## Supplementary material for "Clinical validation of RNA sequencing for Mendelian disorder diagnostics": Data S9 (part 11 of 28)

### Sheet: bld_fraser_ci_canonical (continued)
	Data S9. Reference range of splicing outlier analysis in blood
chr7	20404854	20406061	ENST00000222573	intron	11	+	1207	ENSG00000105855	ITGB8	6163	protein_coding	8974	1	NM_002214.3	NM_002214	7	p21.1	14	0	NA	NA	NA	NA	NA	NA	NA
chr7	20406172	20409614	ENST00000222573	intron	12	+	3442	ENSG00000105855	ITGB8	6163	protein_coding	8974	1	NM_002214.3	NM_002214	7	p21.1	14	0	NA	NA	NA	NA	NA	NA	NA
chr7	20409779	20409874	ENST00000222573	intron	13	+	95	ENSG00000105855	ITGB8	6163	protein_coding	8974	1	NM_002214.3	NM_002214	7	p21.1	14	1	NA	NA	NA	NA	NA	NA	NA
chr7	21902353	21902977	ENST00000406877	intron	9	-	624	ENSG00000164649	CDCA7L	30777	protein_coding	2883	1	NM_018719.5	NM_018719	7	p15.3	10	1	38.18	86	0.276672	0.673	0.443953	-0.167281	0.229046
chr7	21903115	21904109	ENST00000406877	intron	8	-	994	ENSG00000164649	CDCA7L	30777	protein_coding	2883	1	NM_018719.5	NM_018719	7	p15.3	10	0	36.13	59.96	0.41907	0.768953	0.602568	-0.183498	0.166385
chr7	21904260	21905505	ENST00000406877	intron	7	-	1245	ENSG00000164649	CDCA7L	30777	protein_coding	2883	1	NM_018719.5	NM_018719	7	p15.3	10	0	51.82	66.22	0.554843	0.927015	0.782543	-0.2277	0.144472
chr7	21905632	21906288	ENST00000406877	intron	6	-	656	ENSG00000164649	CDCA7L	30777	protein_coding	2883	1	NM_018719.5	NM_018719	7	p15.3	10	0	55.27	77.18	0.546645	0.858273	0.716118	-0.169473	0.142155
chr7	21906457	21906567	ENST00000406877	intron	5	-	110	ENSG00000164649	CDCA7L	30777	protein_coding	2883	1	NM_018719.5	NM_018719	7	p15.3	10	0	27.96	36.87	0.491086	0.935339	0.75834	-0.267254	0.176999
chr7	21906640	21908129	ENST00000406877	intron	4	-	1489	ENSG00000164649	CDCA7L	30777	protein_coding	2883	1	NM_018719.5	NM_018719	7	p15.3	10	0	37.95	51.18	0.519021	0.905568	0.741501	-0.22248	0.164067
chr7	21908508	21911616	ENST00000406877	intron	3	-	3108	ENSG00000164649	CDCA7L	30777	protein_coding	2883	1	NM_018719.5	NM_018719	7	p15.3	10	0	45.09	63.8	0.520964	0.857858	0.70674	-0.185776	0.151118
chr7	21911755	21916753	ENST00000406877	intron	2	-	4998	ENSG00000164649	CDCA7L	30777	protein_coding	2883	1	NM_018719.5	NM_018719	7	p15.3	10	0	26.51	59.82	0.30095	0.608536	0.443163	-0.142213	0.165373
chr7	21916895	21945780	ENST00000406877	intron	1	-	28885	ENSG00000164649	CDCA7L	30777	protein_coding	2883	1	NM_018719.5	NM_018719	7	p15.3	10	0	34.96	47.93	0.453462	0.929554	0.729397	-0.275935	0.200157
chr7	22419837	22492564	ENST00000678116	intron	4	-	72727	ENSG00000105889	STEAP1B	41907	protein_coding	1261	1	NM_001382447.1	NM_001382447	7	p15.3	5	1	NA	NA	NA	NA	NA	NA	NA
chr7	22492730	22493323	ENST00000678116	intron	3	-	593	ENSG00000105889	STEAP1B	41907	protein_coding	1261	1	NM_001382447.1	NM_001382447	7	p15.3	5	0	NA	NA	NA	NA	NA	NA	NA
chr7	22493837	22494771	ENST00000678116	intron	2	-	934	ENSG00000105889	STEAP1B	41907	protein_coding	1261	1	NM_001382447.1	NM_001382447	7	p15.3	5	0	NA	NA	NA	NA	NA	NA	NA
chr7	22494887	22500113	ENST00000678116	intron	1	-	5226	ENSG00000105889	STEAP1B	41907	protein_coding	1261	1	NM_001382447.1	NM_001382447	7	p15.3	5	0	NA	NA	NA	NA	NA	NA	NA
chr7	22813186	22817999	ENST00000358435	intron	2	-	4813	ENSG00000196683	TOMM7	21648	protein_coding	434	1	NM_019059.5	NM_019059	7	p15.3	3	1	162.49	189.29	0.614857	0.960484	0.858418	-0.243561	0.102065
chr7	22818049	22822676	ENST00000358435	intron	1	-	4627	ENSG00000196683	TOMM7	21648	protein_coding	434	1	NM_019059.5	NM_019059	7	p15.3	3	0	126.04	152.6	0.57913	0.938874	0.82595	-0.24682	0.112924
chr7	23106147	23123776	ENST00000339077	intron	1	+	17629	ENSG00000122550	KLHL7	15646	protein_coding	5619	1	NM_001031710.3	NM_001031710	7	p15.3	11	0	15.87	34.44	0.191419	0.742276	0.460801	-0.269382	0.281475
chr7	23123880	23124687	ENST00000339077	intron	2	+	807	ENSG00000122550	KLHL7	15646	protein_coding	5619	1	NM_001031710.3	NM_001031710	7	p15.3	11	0	22.71	28.55	0.54986	0.947498	0.795447	-0.245586	0.152051
chr7	23124782	23125047	ENST00000339077	intron	3	+	265	ENSG00000122550	KLHL7	15646	protein_coding	5619	1	NM_001031710.3	NM_001031710	7	p15.3	11	0	24.25	26.95	0.668447	0.989558	0.899814	-0.231368	0.0897437
chr7	23125173	23140768	ENST00000339077	intron	4	+	15595	ENSG00000122550	KLHL7	15646	protein_coding	5619	1	NM_001031710.3	NM_001031710	7	p15.3	11	0	16.38	33.22	0.206841	0.795399	0.493076	-0.286236	0.302323
chr7	23140945	23143850	ENST00000339077	intron	5	+	2905	ENSG00000122550	KLHL7	15646	protein_coding	5619	1	NM_001031710.3	NM_001031710	7	p15.3	11	0	21.67	34.33	0.407901	0.833976	0.631226	-0.223325	0.20275
chr7	23144026	23152066	ENST00000339077	intron	6	+	8040	ENSG00000122550	KLHL7	15646	protein_coding	5619	1	NM_001031710.3	NM_001031710	7	p15.3	11	0	23.96	40.65	0.365538	0.795191	0.589422	-0.223884	0.20577
chr7	23152210	23165697	ENST00000339077	intron	7	+	13487	ENSG00000122550	KLHL7	15646	protein_coding	5619	1	NM_001031710.3	NM_001031710	7	p15.3	11	0	20.15	31.04	0.386454	0.87934	0.649162	-0.262709	0.230177
chr7	23165939	23167835	ENST00000339077	intron	8	+	1896	ENSG00000122550	KLHL7	15646	protein_coding	5619	1	NM_001031710.3	NM_001031710	7	p15.3	11	0	16.95	21.27	0.487973	0.964115	0.796897	-0.308924	0.167218
chr7	23168038	23172947	ENST00000339077	intron	9	+	4909	ENSG00000122550	KLHL7	15646	protein_coding	5619	1	NM_001031710.3	NM_001031710	7	p15.3	11	0	26.45	37.42	0.466418	0.898624	0.706841	-0.240423	0.191783
chr7	23173046	23174014	ENST00000339077	intron	10	+	968	ENSG00000122550	KLHL7	15646	protein_coding	5619	1	NM_001031710.3	NM_001031710	7	p15.3	11	1	26.67	30.27	0.629023	0.986552	0.88107	-0.252048	0.105481
chr7	23299609	23300838	ENST00000466681	intron	1	+	1229	ENSG00000156928	MALSU1	21721	protein_coding	2905	1	NM_138446.2	NM_138446	7	p15.3	4	0	35	55.38	0.447028	0.798849	0.631997	-0.184969	0.166852
chr7	23301018	23307867	ENST00000466681	intron	2	+	6849	ENSG00000156928	MALSU1	21721	protein_coding	2905	1	NM_138446.2	NM_138446	7	p15.3	4	0	43.38	96.49	0.301135	0.6059	0.44958	-0.148445	0.15632
chr7	23307950	23309355	ENST00000466681	intron	3	+	1405	ENSG00000156928	MALSU1	21721	protein_coding	2905	1	NM_138446.2	NM_138446	7	p15.3	4	1	34.69	71.65	0.323327	0.633986	0.484159	-0.160832	0.149827
chr7	23505570	23505745	ENST00000297071	intron	7	-	175	ENSG00000164548	TRA2A	16645	protein_coding	1785	1	NM_013293.5	NM_001362759	7	p15.3	8	1	252.25	334.93	0.647035	0.846967	0.753142	-0.106108	0.0938246
chr7	23505814	23506137	ENST00000297071	intron	6	-	323	ENSG00000164548	TRA2A	16645	protein_coding	1785	1	NM_013293.5	NM_001362759	7	p15.3	8	0	202.13	276.2	0.637744	0.817586	0.731825	-0.0940811	0.0857616
chr7	23506267	23507419	ENST00000297071	intron	5	-	1152	ENSG00000164548	TRA2A	16645	protein_coding	1785	1	NM_013293.5	NM_001362759	7	p15.3	8	0	9.6	62.75	0.0578013	0.307367	0.152988	-0.0951867	0.154379
chr7	23507536	23512893	ENST00000297071	intron	4	-	5357	ENSG00000164548	TRA2A	16645	protein_coding	1785	1	NM_013293.5	NM_001362759	7	p15.3	8	0	386.15	452.33	0.792241	0.908308	0.853691	-0.0614501	0.0546173
chr7	23513083	23516362	ENST00000297071	intron	3	-	3279	ENSG00000164548	TRA2A	16645	protein_coding	1785	1	NM_013293.5	NM_001362759	7	p15.3	8	0	194.42	233.42	0.723183	0.925673	0.832919	-0.109736	0.0927539
chr7	23516529	23521706	ENST00000297071	intron	2	-	5177	ENSG00000164548	TRA2A	16645	protein_coding	1785	1	NM_013293.5	NM_001362759	7	p15.3	8	0	302.78	373.98	0.726455	0.879643	0.809615	-0.0831609	0.0700278
chr7	23521841	23531788	ENST00000297071	intron	1	-	9947	ENSG00000164548	TRA2A	16645	protein_coding	1785	1	NM_013293.5	NM_001362759	7	p15.3	8	0	59.85	412.2	0.0921187	0.21471	0.145197	-0.0530778	0.0695137
chr7	23597606	23597966	ENST00000307471	intron	1	+	360	ENSG00000169193	CCDC126	22398	protein_coding	2470	1	NM_138771.4	NM_138771	7	p15.3	4	0	24.22	51.89	0.290789	0.653956	0.466757	-0.175968	0.1872
chr7	23598052	23611170	ENST00000307471	intron	2	+	13118	ENSG00000169193	CCDC126	22398	protein_coding	2470	1	NM_138771.4	NM_138771	7	p15.3	4	0	13.24	43.25	0.135064	0.512785	0.306127	-0.171063	0.206658
chr7	23611554	23642930	ENST00000307471	intron	3	+	31376	ENSG00000169193	CCDC126	22398	protein_coding	2470	1	NM_138771.4	NM_138771	7	p15.3	4	1	17.13	29.65	0.308719	0.860344	0.57774	-0.269022	0.282604
chr7	23680284	23684498	ENST00000344962	intron	1	+	4214	ENSG00000188732	FAM221A	27977	protein_coding	1403	1	NM_199136.5	NM_199136	7	p15.3	7	0	NA	NA	NA	NA	NA	NA	NA
chr7	23684673	23689268	ENST00000344962	intron	2	+	4595	ENSG00000188732	FAM221A	27977	protein_coding	1403	1	NM_199136.5	NM_199136	7	p15.3	7	0	NA	NA	NA	NA	NA	NA	NA
chr7	23689460	23691389	ENST00000344962	intron	3	+	1929	ENSG00000188732	FAM221A	27977	protein_coding	1403	1	NM_199136.5	NM_199136	7	p15.3	7	0	NA	NA	NA	NA	NA	NA	NA
chr7	23691597	23698191	ENST00000344962	intron	4	+	6594	ENSG00000188732	FAM221A	27977	protein_coding	1403	1	NM_199136.5	NM_199136	7	p15.3	7	0	NA	NA	NA	NA	NA	NA	NA
chr7	23698300	23700785	ENST00000344962	intron	5	+	2485	ENSG00000188732	FAM221A	27977	protein_coding	1403	1	NM_199136.5	NM_199136	7	p15.3	7	0	NA	NA	NA	NA	NA	NA	NA
chr7	23700869	23702095	ENST00000344962	intron	6	+	1226	ENSG00000188732	FAM221A	27977	protein_coding	1403	1	NM_199136.5	NM_199136	7	p15.3	7	1	NA	NA	NA	NA	NA	NA	NA
chr7	25123850	25123950	ENST00000305786	intron	2	-	100	ENSG00000172115	CYCS	19986	protein_coding	5432	1	NM_018947.6	NM_018947	7	p15.3	3	1	84.84	98.58	0.714088	0.957458	0.860621	-0.146533	0.0968373
chr7	25124128	25125199	ENST00000305786	intron	1	-	1071	ENSG00000172115	CYCS	19986	protein_coding	5432	1	NM_018947.6	NM_018947	7	p15.3	3	0	39.36	52.91	0.549189	0.894783	0.743905	-0.194716	0.150878
chr7	26153069	26177942	ENST00000056233	intron	1	+	24873	ENSG00000050344	NFE2L3	7783	protein_coding	3740	1	NM_004289.7	NM_004289	7	p15.2	4	0	15.05	46.36	0.149999	0.536856	0.324633	-0.174634	0.212223
chr7	26178123	26183700	ENST00000056233	intron	2	+	5577	ENSG00000050344	NFE2L3	7783	protein_coding	3740	1	NM_004289.7	NM_004289	7	p15.2	4	0	16.22	82.02	0.0684981	0.371232	0.197757	-0.129259	0.173476
chr7	26183785	26184532	ENST00000056233	intron	3	+	747	ENSG00000050344	NFE2L3	7783	protein_coding	3740	1	NM_004289.7	NM_004289	7	p15.2	4	1	21.56	207.53	0.0422924	0.192739	0.103889	-0.0615962	0.0888505
chr7	26192339	26192494	ENST00000618183	intron	10	-	155	ENSG00000122566	HNRNPA2B1	5033	protein_coding	3628	1	NM_002137.4	NM_002137	7	p15.2	11	1	324.07	955.22	0.204611	0.48956	0.339262	-0.134651	0.150298
chr7	26192578	26193250	ENST00000618183	intron	9	-	672	ENSG00000122566	HNRNPA2B1	5033	protein_coding	3628	1	NM_002137.4	NM_002137	7	p15.2	11	0	239.69	412.13	0.443278	0.706407	0.581588	-0.13831	0.124818
chr7	26193374	26193574	ENST00000618183	intron	8	-	200	ENSG00000122566	HNRNPA2B1	5033	protein_coding	3628	1	NM_002137.4	NM_002137	7	p15.2	11	0	254.2	466.89	0.397036	0.706586	0.544454	-0.147418	0.162132
chr7	26193695	26195846	ENST00000618183	intron	7	-	2151	ENSG00000122566	HNRNPA2B1	5033	protein_coding	3628	1	NM_002137.4	NM_002137	7	p15.2	11	0	138.58	367.85	0.240214	0.536155	0.37673	-0.136515	0.159425
chr7	26195910	26196400	ENST00000618183	intron	6	-	490	ENSG00000122566	HNRNPA2B1	5033	protein_coding	3628	1	NM_002137.4	NM_002137	7	p15.2	11	0	199.67	311.67	0.509631	0.761297	0.640646	-0.131014	0.120651
chr7	26196482	26196556	ENST00000618183	intron	5	-	74	ENSG00000122566	HNRNPA2B1	5033	protein_coding	3628	1	NM_002137.4	NM_002137	7	p15.2	11	0	276.56	369.65	0.610642	0.858065	0.748167	-0.137525	0.109897
chr7	26196659	26196806	ENST00000618183	intron	4	-	147	ENSG00000122566	HNRNPA2B1	5033	protein_coding	3628	1	NM_002137.4	NM_002137	7	p15.2	11	0	710.78	785.44	0.841733	0.953506	0.904945	-0.0632119	0.0485607
chr7	26197018	26197314	ENST00000618183	intron	3	-	296	ENSG00000122566	HNRNPA2B1	5033	protein_coding	3628	1	NM_002137.4	NM_002137	7	p15.2	11	0	967.78	1139.27	0.742183	0.935924	0.849474	-0.107291	0.0864503
chr7	26197462	26197621	ENST00000618183	intron	2	-	159	ENSG00000122566	HNRNPA2B1	5033	protein_coding	3628	1	NM_002137.4	NM_002137	7	p15.2	11	0	1405.05	1589.75	0.78464	0.957082	0.883818	-0.0991786	0.0732641
chr7	26197733	26200571	ENST00000618183	intron	1	-	2838	ENSG00000122566	HNRNPA2B1	5033	protein_coding	3628	1	NM_002137.4	NM_002137	7	p15.2	11	0	1001.31	1732.13	0.456122	0.706775	0.57808	-0.121958	0.128695
chr7	26201827	26202970	ENST00000396386	intron	1	+	1143	ENSG00000122565	CBX3	1553	protein_coding	2061	1	NM_016587.4	NM_016587	7	p15.2	6	0	65.82	177.89	0.178944	0.564421	0.370004	-0.19106	0.194417
chr7	26203023	26206367	ENST00000396386	intron	2	+	3344	ENSG00000122565	CBX3	1553	protein_coding	2061	1	NM_016587.4	NM_016587	7	p15.2	6	0	161.87	211.22	0.604375	0.880302	0.766357	-0.161982	0.113945
chr7	26206511	26208392	ENST00000396386	intron	3	+	1881	ENSG00000122565	CBX3	1553	protein_coding	2061	1	NM_016587.4	NM_016587	7	p15.2	6	0	146.65	176.55	0.704636	0.92429	0.830643	-0.126007	0.0936474
chr7	26208556	26211661	ENST00000396386	intron	4	+	3105	ENSG00000122565	CBX3	1553	protein_coding	2061	1	NM_016587.4	NM_016587	7	p15.2	6	0	158.27	207.64	0.617687	0.865597	0.762233	-0.144546	0.103364
chr7	26211757	26212081	ENST00000396386	intron	5	+	324	ENSG00000122565	CBX3	1553	protein_coding	2061	1	NM_016587.4	NM_016587	7	p15.2	6	1	119.89	139.95	0.71877	0.940779	0.856663	-0.137893	0.0841157
chr7	27094796	27095260	ENST00000643460	intron	1	-	464	ENSG00000105991	HOXA1	5099	protein_coding	2543	1	NM_005522.5	NM_005522	7	p15.2	2	1	NA	NA	NA	NA	NA	NA	NA
chr7	29924116	29926451	ENST00000242059	intron	7	-	2335	ENSG00000136193	SCRN1	22192	protein_coding	5254	1	NM_014766.5	NM_014766	7	p14.3	8	1	22.13	28.15	0.465542	0.960791	0.786146	-0.320604	0.174645
chr7	29926633	29936555	ENST00000242059	intron	6	-	9922	ENSG00000136193	SCRN1	22192	protein_coding	5254	1	NM_014766.5	NM_014766	7	p14.3	8	0	24.45	36.04	0.338901	0.931835	0.678413	-0.339512	0.253422
chr7	29936722	29940681	ENST00000242059	intron	5	-	3959	ENSG00000136193	SCRN1	22192	protein_coding	5254	1	NM_014766.5	NM_014766	7	p14.3	8	0	21.89	30.49	0.418595	0.931297	0.71794	-0.299346	0.213356
chr7	29940877	29943976	ENST00000242059	intron	4	-	3099	ENSG00000136193	SCRN1	22192	protein_coding	5254	1	NM_014766.5	NM_014766	7	p14.3	8	0	19.36	25.64	0.512069	0.923762	0.75507	-0.243001	0.168692
chr7	29944180	29955178	ENST00000242059	intron	3	-	10998	ENSG00000136193	SCRN1	22192	protein_coding	5254	1	NM_014766.5	NM_014766	7	p14.3	8	0	39.53	8445.44	0.00105843	0.0140241	0.00468063	-0.0036222	0.0093435
chr7	29955361	29968908	ENST00000242059	intron	2	-	13547	ENSG00000136193	SCRN1	22192	protein_coding	5254	1	NM_014766.5	NM_014766	7	p14.3	8	0	28.07	38.82	0.51091	0.901428	0.723081	-0.212171	0.178347
chr7	29969069	29989641	ENST00000242059	intron	1	-	20572	ENSG00000136193	SCRN1	22192	protein_coding	5254	1	NM_014766.5	NM_014766	7	p14.3	8	0	17.38	31.58	0.266506	0.816442	0.550348	-0.283842	0.266093
chr7	30028803	30045084	ENST00000449726	intron	1	+	16281	ENSG00000106086	PLEKHA8	30037	protein_coding	7774	1	NM_001197026.2	NM_001197026	7	p14.3	14	0	9.75	11.6	0.533317	0.977487	0.840517	-0.307201	0.13697
chr7	30045202	30046209	ENST00000449726	intron	2	+	1007	ENSG00000106086	PLEKHA8	30037	protein_coding	7774	1	NM_001197026.2	NM_001197026	7	p14.3	14	0	17.76	20.25	0.60118	0.987522	0.877037	-0.275857	0.110485
chr7	30046366	30047831	ENST00000449726	intron	3	+	1465	ENSG00000106086	PLEKHA8	30037	protein_coding	7774	1	NM_001197026.2	NM_001197026	7	p14.3	14	0	18.07	25.73	0.428179	0.91436	0.702293	-0.274114	0.212067
chr7	30047957	30049223	ENST00000449726	intron	4	+	1266	ENSG00000106086	PLEKHA8	30037	protein_coding	7774	1	NM_001197026.2	NM_001197026	7	p14.3	14	0	20.78	28.35	0.488721	0.93665	0.732981	-0.24426	0.203669
chr7	30049383	30050433	ENST00000449726	intron	5	+	1050	ENSG00000106086	PLEKHA8	30037	protein_coding	7774	1	NM_001197026.2	NM_001197026	7	p14.3	14	0	7.51	15.33	0.117859	0.853835	0.489889	-0.37203	0.363946
chr7	30050475	30052708	ENST00000449726	intron	6	+	2233	ENSG00000106086	PLEKHA8	30037	protein_coding	7774	1	NM_001197026.2	NM_001197026	7	p14.3	14	0	10.22	17.62	0.273264	0.855066	0.580023	-0.306759	0.275044
chr7	30052867	30054708	ENST00000449726	intron	7	+	1841	ENSG00000106086	PLEKHA8	30037	protein_coding	7774	1	NM_001197026.2	NM_001197026	7	p14.3	14	0	10.36	15.89	0.249339	0.937367	0.651982	-0.402643	0.285384
chr7	30054866	30055256	ENST00000449726	intron	8	+	390	ENSG00000106086	PLEKHA8	30037	protein_coding	7774	1	NM_001197026.2	NM_001197026	7	p14.3	14	0	13.71	17.76	0.410484	0.97076	0.771959	-0.361475	0.198801
chr7	30055343	30060883	ENST00000449726	intron	9	+	5540	ENSG00000106086	PLEKHA8	30037	protein_coding	7774	1	NM_001197026.2	NM_001197026	7	p14.3	14	0	20.31	25.02	0.562852	0.957726	0.811751	-0.248899	0.145976
chr7	30060943	30061896	ENST00000449726	intron	10	+	953	ENSG00000106086	PLEKHA8	30037	protein_coding	7774	1	NM_001197026.2	NM_001197026	7	p14.3	14	0	20.73	23.44	0.619927	0.988025	0.884386	-0.264459	0.103639
chr7	30062028	30062671	ENST00000449726	intron	11	+	643	ENSG00000106086	PLEKHA8	30037	protein_coding	7774	1	NM_001197026.2	NM_001197026	7	p14.3	14	0	27.13	31.78	0.639671	0.975879	0.853682	-0.214011	0.122198
chr7	30062743	30074070	ENST00000449726	intron	12	+	11327	ENSG00000106086	PLEKHA8	30037	protein_coding	7774	1	NM_001197026.2	NM_001197026	7	p14.3	14	0	NA	NA	NA	NA	NA	NA	NA
chr7	30074133	30078589	ENST00000449726	intron	13	+	4456	ENSG00000106086	PLEKHA8	30037	protein_coding	7774	1	NM_001197026.2	NM_001197026	7	p14.3	14	1	NA	NA	NA	NA	NA	NA	NA
chr7	30285827	30323641	ENST00000323037	intron	1	+	37814	ENSG00000180233	ZNRF2	22316	protein_coding	3167	1	NM_147128.4	NM_147128	7	p14.3	5	0	85.8	128.96	0.509848	0.818766	0.665323	-0.155474	0.153443
chr7	30323738	30355727	ENST00000323037	intron	2	+	31989	ENSG00000180233	ZNRF2	22316	protein_coding	3167	1	NM_147128.4	NM_147128	7	p14.3	5	0	73.56	100.64	0.58962	0.854485	0.730922	-0.141302	0.123563
chr7	30355834	30362376	ENST00000323037	intron	3	+	6542	ENSG00000180233	ZNRF2	22316	protein_coding	3167	1	NM_147128.4	NM_147128	7	p14.3	5	0	60.78	85.87	0.528105	0.856124	0.707814	-0.179709	0.14831
chr7	30362457	30366034	ENST00000323037	intron	4	+	3577	ENSG00000180233	ZNRF2	22316	protein_coding	3167	1	NM_147128.4	NM_147128	7	p14.3	5	1	89.42	128.87	0.541258	0.833288	0.693878	-0.152619	0.139411
chr7	30425711	30429373	ENST00000222823	intron	13	-	3662	ENSG00000106100	NOD1	16390	protein_coding	4503	1	NM_006092.4	NM_001354849	7	p14.3	14	1	17.82	41.02	0.212828	0.676013	0.434422	-0.221594	0.241591
chr7	30429458	30433095	ENST00000222823	intron	12	-	3637	ENSG00000106100	NOD1	16390	protein_coding	4503	1	NM_006092.4	NM_001354849	7	p14.3	14	0	22.64	49.05	0.25198	0.674257	0.46157	-0.209589	0.212688
chr7	30433180	30435997	ENST00000222823	intron	11	-	2817	ENSG00000106100	NOD1	16390	protein_coding	4503	1	NM_006092.4	NM_001354849	7	p14.3	14	0	24.75	47.65	0.338424	0.691382	0.519412	-0.180988	0.17197
chr7	30436082	30437572	ENST00000222823	intron	10	-	1490	ENSG00000106100	NOD1	16390	protein_coding	4503	1	NM_006092.4	NM_001354849	7	p14.3	14	0	22.65	49.93	0.272635	0.651087	0.453635	-0.181	0.197452
chr7	30437657	30446140	ENST00000222823	intron	9	-	8483	ENSG00000106100	NOD1	16390	protein_coding	4503	1	NM_006092.4	NM_001354849	7	p14.3	14	0	12.35	56.6	0.0973069	0.405496	0.218198	-0.120891	0.187298
chr7	30446225	30446966	ENST00000222823	intron	8	-	741	ENSG00000106100	NOD1	16390	protein_coding	4503	1	NM_006092.4	NM_001354849	7	p14.3	14	0	18.42	62.16	0.149538	0.486074	0.296332	-0.146794	0.189742
chr7	30447051	30448297	ENST00000222823	intron	7	-	1246	ENSG00000106100	NOD1	16390	protein_coding	4503	1	NM_006092.4	NM_001354849	7	p14.3	14	0	13.45	63.24	0.0962797	0.385471	0.212682	-0.116402	0.17279
chr7	30448382	30451215	ENST00000222823	intron	6	-	2833	ENSG00000106100	NOD1	16390	protein_coding	4503	1	NM_006092.4	NM_001354849	7	p14.3	14	0	18.78	43.29	0.25578	0.640176	0.433818	-0.178039	0.206357
chr7	30453041	30455136	ENST00000222823	intron	5	-	2095	ENSG00000106100	NOD1	16390	protein_coding	4503	1	NM_006092.4	NM_001354849	7	p14.3	14	0	16.71	33.15	0.222855	0.772876	0.504072	-0.281218	0.268804
chr7	30455312	30456720	ENST00000222823	intron	4	-	1408	ENSG00000106100	NOD1	16390	protein_coding	4503	1	NM_006092.4	NM_001354849	7	p14.3	14	0	12.85	48.64	0.131062	0.416558	0.264186	-0.133124	0.152372
chr7	30457043	30459151	ENST00000222823	intron	3	-	2108	ENSG00000106100	NOD1	16390	protein_coding	4503	1	NM_006092.4	NM_001354849	7	p14.3	14	0	39.84	48.95	0.595822	0.961414	0.813892	-0.21807	0.147522
chr7	30459241	30459900	ENST00000222823	intron	2	-	659	ENSG00000106100	NOD1	16390	protein_coding	4503	1	NM_006092.4	NM_001354849	7	p14.3	14	0	38.89	59.53	0.450954	0.836915	0.653284	-0.20233	0.183631
chr7	30460042	30478605	ENST00000222823	intron	1	-	18563	ENSG00000106100	NOD1	16390	protein_coding	4503	1	NM_006092.4	NM_001354849	7	p14.3	14	0	8.29	46.69	0.00788412	0.619942	0.177554	-0.16967	0.442388
chr7	30497236	30498802	ENST00000275428	intron	3	-	1566	ENSG00000006625	GGCT	21705	protein_coding	1158	1	NM_024051.4	NM_024051	7	p14.3	4	1	10.11	21.85	0.187024	0.782646	0.4627	-0.275676	0.319946
chr7	30498939	30500535	ENST00000275428	intron	2	-	1596	ENSG00000006625	GGCT	21705	protein_coding	1158	1	NM_024051.4	NM_024051	7	p14.3	4	0	8.93	21.82	0.149665	0.723441	0.409258	-0.259593	0.314183
chr7	30500682	30504568	ENST00000275428	intron	1	-	3886	ENSG00000006625	GGCT	21705	protein_coding	1158	1	NM_024051.4	NM_024051	7	p14.3	4	0	NA	NA	NA	NA	NA	NA	NA
chr7	30595144	30598795	ENST00000389266	intron	1	+	3651	ENSG00000106105	GARS1	4162	protein_coding	2437	1	NM_002047.4	NM_001316772	7	p14.3	17	0	54.29	81.71	0.488098	0.82528	0.664423	-0.176325	0.160857
chr7	30598898	30599946	ENST00000389266	intron	2	+	1048	ENSG00000106105	GARS1	4162	protein_coding	2437	1	NM_002047.4	NM_001316772	7	p14.3	17	0	103.35	112.93	0.805483	0.977823	0.915169	-0.109686	0.0626542
chr7	30600050	30601058	ENST00000389266	intron	3	+	1008	ENSG00000106105	GARS1	4162	protein_coding	2437	1	NM_002047.4	NM_001316772	7	p14.3	17	0	62.8	68.84	0.789452	0.977094	0.91226	-0.122809	0.064834
chr7	30601201	30603033	ENST00000389266	intron	4	+	1832	ENSG00000106105	GARS1	4162	protein_coding	2437	1	NM_002047.4	NM_001316772	7	p14.3	17	0	69.78	82.25	0.688496	0.95428	0.848389	-0.159893	0.105891
chr7	30603123	30603495	ENST00000389266	intron	5	+	372	ENSG00000106105	GARS1	4162	protein_coding	2437	1	NM_002047.4	NM_001316772	7	p14.3	17	0	73.16	87.02	0.708354	0.932943	0.840726	-0.132373	0.0922164
chr7	30603573	30609584	ENST00000389266	intron	6	+	6011	ENSG00000106105	GARS1	4162	protein_coding	2437	1	NM_002047.4	NM_001316772	7	p14.3	17	0	67.51	98	0.533428	0.835182	0.688878	-0.15545	0.146305
chr7	30609731	30612095	ENST00000389266	intron	7	+	2364	ENSG00000106105	GARS1	4162	protein_coding	2437	1	NM_002047.4	NM_001316772	7	p14.3	17	0	70.51	79.42	0.757739	0.967647	0.887812	-0.130073	0.0798354
chr7	30612246	30615895	ENST00000389266	intron	8	+	3649	ENSG00000106105	GARS1	4162	protein_coding	2437	1	NM_002047.4	NM_001316772	7	p14.3	17	0	73.8	94.29	0.668196	0.882001	0.782692	-0.114496	0.0993095
chr7	30616059	30617113	ENST00000389266	intron	9	+	1054	ENSG00000106105	GARS1	4162	protein_coding	2437	1	NM_002047.4	NM_001316772	7	p14.3	17	0	75.4	86.33	0.747358	0.958257	0.873393	-0.126035	0.0848645
chr7	30617279	30621392	ENST00000389266	intron	10	+	4113	ENSG00000106105	GARS1	4162	protein_coding	2437	1	NM_002047.4	NM_001316772	7	p14.3	17	0	60.96	72.85	0.678813	0.944539	0.836788	-0.157975	0.107752
chr7	30621501	30622316	ENST00000389266	intron	11	+	815	ENSG00000106105	GARS1	4162	protein_coding	2437	1	NM_002047.4	NM_001316772	7	p14.3	17	0	56.24	72.65	0.581516	0.927678	0.774123	-0.192606	0.153555
chr7	30622463	30626233	ENST00000389266	intron	12	+	3770	ENSG00000106105	GARS1	4162	protein_coding	2437	1	NM_002047.4	NM_001316772	7	p14.3	17	0	69.09	82.2	0.704421	0.936566	0.840511	-0.13609	0.0960552
chr7	30626320	30628559	ENST00000389266	intron	13	+	2239	ENSG00000106105	GARS1	4162	protein_coding	2437	1	NM_002047.4	NM_001316772	7	p14.3	17	0	45.44	58.69	0.574143	0.920168	0.774238	-0.200095	0.145931
chr7	30628670	30631447	ENST00000389266	intron	14	+	2777	ENSG00000106105	GARS1	4162	protein_coding	2437	1	NM_002047.4	NM_001316772	7	p14.3	17	0	47.51	66.07	0.545295	0.86976	0.719086	-0.173791	0.150674
chr7	30631542	30632246	ENST00000389266	intron	15	+	704	ENSG00000106105	GARS1	4162	protein_coding	2437	1	NM_002047.4	NM_001316772	7	p14.3	17	0	72.45	93.29	0.617819	0.891166	0.776611	-0.158791	0.114555
chr7	30632438	30633734	ENST00000389266	intron	16	+	1296	ENSG00000106105	GARS1	4162	protein_coding	2437	1	NM_002047.4	NM_001316772	7	p14.3	17	1	89.24	100.35	0.791781	0.954281	0.889287	-0.0975065	0.0649939
chr7	30912294	30922065	ENST00000311813	intron	1	+	9771	ENSG00000240583	AQP1	633	protein_coding	2754	1	NM_198098.4	NM_198098	7	p14.3	4	0	5.71	7.65	0.272804	0.987145	0.746405	-0.473601	0.240739
chr7	30922231	30922563	ENST00000311813	intron	2	+	332	ENSG00000240583	AQP1	633	protein_coding	2754	1	NM_198098.4	NM_198098	7	p14.3	4	0	7.62	7.64	0.749343	0.992675	0.997382	-0.248039	-0.00470718
chr7	30922645	30923449	ENST00000311813	intron	3	+	804	ENSG00000240583	AQP1	633	protein_coding	2754	1	NM_198098.4	NM_198098	7	p14.3	4	1	NA	NA	NA	NA	NA	NA	NA
chr7	32487294	32487684	ENST00000450169	intron	4	-	390	ENSG00000106355	LSM5	17162	protein_coding	2214	1	NM_012322.3	NM_012322	7	p14.3	5	1	12.31	27.47	0.132619	0.769827	0.448125	-0.315507	0.321702
chr7	32487758	32488624	ENST00000450169	intron	3	-	866	ENSG00000106355	LSM5	17162	protein_coding	2214	1	NM_012322.3	NM_012322	7	p14.3	5	0	22.16	43.05	0.195772	0.797768	0.51475	-0.318978	0.283018
chr7	32488653	32489248	ENST00000450169	intron	2	-	595	ENSG00000106355	LSM5	17162	protein_coding	2214	1	NM_012322.3	NM_012322	7	p14.3	5	0	25.69	39.31	0.355495	0.88656	0.653523	-0.298028	0.233037
chr7	32489345	32490319	ENST00000450169	intron	1	-	974	ENSG00000106355	LSM5	17162	protein_coding	2214	1	NM_012322.3	NM_012322	7	p14.3	5	0	15.91	25.55	0.327037	0.863048	0.622701	-0.295664	0.240348
chr7	32870881	32874991	ENST00000304056	intron	3	-	4110	ENSG00000170852	KBTBD2	21751	protein_coding	3608	1	NM_015483.3	NM_015483	7	p14.3	4	1	139.18	250.35	0.439223	0.673184	0.555942	-0.116719	0.117242
chr7	32875158	32879434	ENST00000304056	intron	2	-	4276	ENSG00000170852	KBTBD2	21751	protein_coding	3608	1	NM_015483.3	NM_015483	7	p14.3	4	0	115.16	277.8	0.285314	0.548411	0.414543	-0.129229	0.133868
chr7	32879943	32891535	ENST00000304056	intron	1	-	11592	ENSG00000170852	KBTBD2	21751	protein_coding	3608	1	NM_015483.3	NM_015483	7	p14.3	4	0	46.58	174.4	0.177784	0.366721	0.267087	-0.089303	0.0996338
chr7	32957795	32974616	ENST00000242209	intron	1	+	16821	ENSG00000122642	FKBP9	3725	protein_coding	3424	1	NM_007270.5	NM_007270	7	p14.3	10	0	NA	NA	NA	NA	NA	NA	NA
chr7	32974763	32975181	ENST00000242209	intron	2	+	418	ENSG00000122642	FKBP9	3725	protein_coding	3424	1	NM_007270.5	NM_007270	7	p14.3	10	0	NA	NA	NA	NA	NA	NA	NA
chr7	32975372	32976353	ENST00000242209	intron	3	+	981	ENSG00000122642	FKBP9	3725	protein_coding	3424	1	NM_007270.5	NM_007270	7	p14.3	10	0	NA	NA	NA	NA	NA	NA	NA
chr7	32976500	32980363	ENST00000242209	intron	4	+	3863	ENSG00000122642	FKBP9	3725	protein_coding	3424	1	NM_007270.5	NM_007270	7	p14.3	10	0	NA	NA	NA	NA	NA	NA	NA
chr7	32980554	32988506	ENST00000242209	intron	5	+	7952	ENSG00000122642	FKBP9	3725	protein_coding	3424	1	NM_007270.5	NM_007270	7	p14.3	10	0	NA	NA	NA	NA	NA	NA	NA
chr7	32988653	32996162	ENST00000242209	intron	6	+	7509	ENSG00000122642	FKBP9	3725	protein_coding	3424	1	NM_007270.5	NM_007270	7	p14.3	10	0	NA	NA	NA	NA	NA	NA	NA
chr7	32996350	33000114	ENST00000242209	intron	7	+	3764	ENSG00000122642	FKBP9	3725	protein_coding	3424	1	NM_007270.5	NM_007270	7	p14.3	10	0	NA	NA	NA	NA	NA	NA	NA
chr7	33000261	33002675	ENST00000242209	intron	8	+	2414	ENSG00000122642	FKBP9	3725	protein_coding	3424	1	NM_007270.5	NM_007270	7	p14.3	10	0	NA	NA	NA	NA	NA	NA	NA
chr7	33002840	33005174	ENST00000242209	intron	9	+	2334	ENSG00000122642	FKBP9	3725	protein_coding	3424	1	NM_007270.5	NM_007270	7	p14.3	10	1	NA	NA	NA	NA	NA	NA	NA
chr7	33095433	33096492	ENST00000297157	intron	5	-	1059	ENSG00000164610	RP9	10288	protein_coding	1135	1	NM_203288.2	NM_203288	7	p14.3	6	1	26.29	38.31	0.447684	0.87244	0.686244	-0.23856	0.186197
chr7	33096555	33097270	ENST00000297157	intron	4	-	715	ENSG00000164610	RP9	10288	protein_coding	1135	1	NM_203288.2	NM_203288	7	p14.3	6	0	35.85	50.67	0.520446	0.845849	0.707519	-0.187073	0.13833
chr7	33097363	33099306	ENST00000297157	intron	3	-	1943	ENSG00000164610	RP9	10288	protein_coding	1135	1	NM_203288.2	NM_203288	7	p14.3	6	0	23.24	51.98	0.242439	0.652867	0.447095	-0.204656	0.205772
chr7	33099437	33100530	ENST00000297157	intron	2	-	1093	ENSG00000164610	RP9	10288	protein_coding	1135	1	NM_203288.2	NM_203288	7	p14.3	6	0	11.64	29.51	0.155095	0.702693	0.394443	-0.239348	0.30825
chr7	33100562	33109220	ENST00000297157	intron	1	-	8658	ENSG00000164610	RP9	10288	protein_coding	1135	1	NM_203288.2	NM_203288	7	p14.3	6	0	NA	NA	NA	NA	NA	NA	NA
chr7	35801271	35831491	ENST00000350320	intron	1	+	30220	ENSG00000122545	SEPTIN7	1717	protein_coding	4284	1	NM_001788.6	NM_001788	7	p14.2	14	0	6.51	99.42	7.17668e-07	0.212639	0.0654798	-0.0654791	0.147159
chr7	35831497	35832797	ENST00000350320	intron	2	+	1300	ENSG00000122545	SEPTIN7	1717	protein_coding	4284	1	NM_001788.6	NM_001788	7	p14.2	14	0	116.49	189.42	0.45947	0.755805	0.614983	-0.155513	0.140823
chr7	35832901	35863551	ENST00000350320	intron	3	+	30650	ENSG00000122545	SEPTIN7	1717	protein_coding	4284	1	NM_001788.6	NM_001788	7	p14.2	14	0	293.05	353.95	0.754623	0.887029	0.827942	-0.0733189	0.0590869
chr7	35863659	35872665	ENST00000350320	intron	4	+	9006	ENSG00000122545	SEPTIN7	1717	protein_coding	4284	1	NM_001788.6	NM_001788	7	p14.2	14	0	249.55	292.8	0.775337	0.90943	0.852288	-0.0769513	0.0571417
chr7	35872767	35873640	ENST00000350320	intron	5	+	873	ENSG00000122545	SEPTIN7	1717	protein_coding	4284	1	NM_001788.6	NM_001788	7	p14.2	14	0	236.64	281.35	0.741257	0.916854	0.841088	-0.0998309	0.0757665
chr7	35873776	35879822	ENST00000350320	intron	6	+	6046	ENSG00000122545	SEPTIN7	1717	protein_coding	4284	1	NM_001788.6	NM_001788	7	p14.2	14	0	318.71	384.49	0.743121	0.896342	0.828916	-0.0857952	0.0674257
chr7	35879941	35882483	ENST00000350320	intron	7	+	2542	ENSG00000122545	SEPTIN7	1717	protein_coding	4284	1	NM_001788.6	NM_001788	7	p14.2	14	0	318.05	382.16	0.758224	0.89108	0.832243	-0.0740195	0.0588367
chr7	35882577	35883890	ENST00000350320	intron	8	+	1313	ENSG00000122545	SEPTIN7	1717	protein_coding	4284	1	NM_001788.6	NM_001788	7	p14.2	14	0	215.16	281.91	0.629624	0.868758	0.763222	-0.133599	0.105536
chr7	35883988	35885827	ENST00000350320	intron	9	+	1839	ENSG00000122545	SEPTIN7	1717	protein_coding	4284	1	NM_001788.6	NM_001788	7	p14.2	14	0	218.75	253.93	0.747852	0.932976	0.861458	-0.113606	0.0715178
chr7	35885880	35890667	ENST00000350320	intron	10	+	4787	ENSG00000122545	SEPTIN7	1717	protein_coding	4284	1	NM_001788.6	NM_001788	7	p14.2	14	0	273.02	318.56	0.77341	0.920087	0.857044	-0.0836346	0.0630424
chr7	35890794	35898247	ENST00000350320	intron	11	+	7453	ENSG00000122545	SEPTIN7	1717	protein_coding	4284	1	NM_001788.6	NM_001788	7	p14.2	14	0	336.2	364.62	0.856126	0.962902	0.922056	-0.0659303	0.0408466
chr7	35898384	35903075	ENST00000350320	intron	12	+	4691	ENSG00000122545	SEPTIN7	1717	protein_coding	4284	1	NM_001788.6	NM_001788	7	p14.2	14	0	366.36	501.56	0.523141	0.90544	0.730441	-0.2073	0.174999
chr7	35903216	35904253	ENST00000350320	intron	13	+	1037	ENSG00000122545	SEPTIN7	1717	protein_coding	4284	1	NM_001788.6	NM_001788	7	p14.2	14	1	200.69	219.8	0.843925	0.962029	0.913057	-0.0691321	0.0489715
chr7	37683904	37685459	ENST00000334425	intron	1	+	1555	ENSG00000187037	GPR141	19997	protein_coding	3718	1	NM_001381946.1	NM_001329994	7	p14.1	3	0	54.45	130.44	0.258367	0.598176	0.417433	-0.159066	0.180743
chr7	37685584	37740379	ENST00000334425	intron	2	+	54795	ENSG00000187037	GPR141	19997	protein_coding	3718	1	NM_001381946.1	NM_001329994	7	p14.1	3	1	18.49	184.45	0.0519439	0.183731	0.100244	-0.0483001	0.0834872
chr7	38178421	38207446	ENST00000009041	intron	1	+	29025	ENSG00000010270	STARD3NL	19169	protein_coding	1703	1	NM_032016.4	NM_001363339	7	p14.1	9	0	36.65	62	0.392637	0.786864	0.591129	-0.198492	0.195735
chr7	38207730	38214356	ENST00000009041	intron	2	+	6626	ENSG00000010270	STARD3NL	19169	protein_coding	1703	1	NM_032016.4	NM_001363339	7	p14.1	9	0	53.11	76.24	0.513872	0.840082	0.696616	-0.182744	0.143466
chr7	38214435	38215027	ENST00000009041	intron	3	+	592	ENSG00000010270	STARD3NL	19169	protein_coding	1703	1	NM_032016.4	NM_001363339	7	p14.1	9	0	55.49	69.65	0.60235	0.91893	0.796698	-0.194348	0.122232
chr7	38215106	38217024	ENST00000009041	intron	4	+	1918	ENSG00000010270	STARD3NL	19169	protein_coding	1703	1	NM_032016.4	NM_001363339	7	p14.1	9	0	27.8	60.16	0.294291	0.641573	0.462101	-0.16781	0.179472
chr7	38217079	38217187	ENST00000009041	intron	5	+	108	ENSG00000010270	STARD3NL	19169	protein_coding	1703	1	NM_032016.4	NM_001363339	7	p14.1	9	0	37.11	70	0.317395	0.730254	0.530143	-0.212748	0.200111
chr7	38217306	38219564	ENST00000009041	intron	6	+	2258	ENSG00000010270	STARD3NL	19169	protein_coding	1703	1	NM_032016.4	NM_001363339	7	p14.1	9	0	52.33	76.29	0.478647	0.86484	0.685935	-0.207288	0.178905
chr7	38219661	38228798	ENST00000009041	intron	7	+	9137	ENSG00000010270	STARD3NL	19169	protein_coding	1703	1	NM_032016.4	NM_001363339	7	p14.1	9	0	56.11	93.73	0.425188	0.767823	0.598634	-0.173447	0.169188
chr7	38228872	38229922	ENST00000009041	intron	8	+	1050	ENSG00000010270	STARD3NL	19169	protein_coding	1703	1	NM_032016.4	NM_001363339	7	p14.1	9	1	57.78	80.67	0.505899	0.895258	0.716251	-0.210353	0.179007
chr7	39566548	39570505	ENST00000223273	intron	1	+	3957	ENSG00000241127	YAE1	24857	protein_coding	871	1	NM_020192.5	NM_020192	7	p14.1	3	0	7.24	32.22	0.0369081	0.517831	0.224705	-0.187797	0.293126
chr7	39570628	39572276	ENST00000223273	intron	2	+	1648	ENSG00000241127	YAE1	24857	protein_coding	871	1	NM_020192.5	NM_020192	7	p14.1	3	1	NA	NA	NA	NA	NA	NA	NA
chr7	39623826	39686630	ENST00000005257	intron	1	+	62804	ENSG00000006451	RALA	9839	protein_coding	2787	1	NM_005402.4	NM_005402	7	p14.1	5	0	31.6	51.65	0.40811	0.806831	0.61181	-0.2037	0.195021
chr7	39686782	39690381	ENST00000005257	intron	2	+	3599	ENSG00000006451	RALA	9839	protein_coding	2787	1	NM_005402.4	NM_005402	7	p14.1	5	0	65.22	80.51	0.658171	0.923164	0.810086	-0.151915	0.113078
chr7	39690591	39696684	ENST00000005257	intron	3	+	6093	ENSG00000006451	RALA	9839	protein_coding	2787	1	NM_005402.4	NM_005402	7	p14.1	5	0	62.65	80.62	0.547773	0.931647	0.777102	-0.229329	0.154545
chr7	39696860	39706122	ENST00000005257	intron	4	+	9262	ENSG00000006451	RALA	9839	protein_coding	2787	1	NM_005402.4	NM_005402	7	p14.1	5	1	70.16	91.42	0.632143	0.898319	0.767447	-0.135304	0.130872
chr7	40133260	40134228	ENST00000306984	intron	1	-	968	ENSG00000168303	MPLKIP	16002	protein_coding	7627	1	NM_138701.4	NM_138701	7	p14.1	2	1	48.67	94.31	0.358592	0.680656	0.516064	-0.157472	0.164592
chr7	42910922	42911914	ENST00000350427	intron	1	-	992	ENSG00000136197	C7orf25	21703	protein_coding	1805	1	NM_001099858.2	NM_024054	7	p14.1	2	1	9.8	19.55	0.241097	0.762508	0.501279	-0.260182	0.26123
chr7	42917691	42917777	ENST00000223321	intron	7	-	86	ENSG00000106588	PSMA2	9531	protein_coding	1434	1	NM_002787.5	NM_002787	7	p14.1	8	1	59.24	70.15	0.639906	0.956726	0.844476	-0.20457	0.11225
chr7	42917836	42921857	ENST00000223321	intron	6	-	4021	ENSG00000106588	PSMA2	9531	protein_coding	1434	1	NM_002787.5	NM_002787	7	p14.1	8	0	45.47	77.6	0.324186	0.806666	0.585954	-0.261768	0.220712
chr7	42921932	42923324	ENST00000223321	intron	5	-	1392	ENSG00000106588	PSMA2	9531	protein_coding	1434	1	NM_002787.5	NM_002787	7	p14.1	8	0	48.29	68.56	0.44712	0.885501	0.704347	-0.257226	0.181155
chr7	42923407	42924674	ENST00000223321	intron	4	-	1267	ENSG00000106588	PSMA2	9531	protein_coding	1434	1	NM_002787.5	NM_002787	7	p14.1	8	0	62.91	78.82	0.54925	0.934185	0.798148	-0.248898	0.136037
chr7	42924798	42926535	ENST00000223321	intron	3	-	1737	ENSG00000106588	PSMA2	9531	protein_coding	1434	1	NM_002787.5	NM_002787	7	p14.1	8	0	63.16	80.33	0.566937	0.910467	0.786257	-0.21932	0.124211
chr7	42926669	42927382	ENST00000223321	intron	2	-	713	ENSG00000106588	PSMA2	9531	protein_coding	1434	1	NM_002787.5	NM_002787	7	p14.1	8	0	108.93	120.76	0.753767	0.97046	0.902037	-0.14827	0.0684224
chr7	42927460	42932117	ENST00000223321	intron	1	-	4657	ENSG00000106588	PSMA2	9531	protein_coding	1434	1	NM_002787.5	NM_002787	7	p14.1	8	0	91.75	113.53	0.615287	0.92193	0.808156	-0.192869	0.113773
chr7	42932517	42934954	ENST00000223324	intron	1	+	2437	ENSG00000106591	MRPL32	14035	protein_coding	859	1	NM_031903.3	NM_031903	7	p14.1	3	0	28.58	33.16	0.620219	0.974657	0.861882	-0.241662	0.112775
chr7	42935137	42937321	ENST00000223324	intron	2	+	2184	ENSG00000106591	MRPL32	14035	protein_coding	859	1	NM_031903.3	NM_031903	7	p14.1	3	1	15.13	51.78	0.133454	0.499607	0.292198	-0.158744	0.207409
chr7	43583450	43595900	ENST00000319357	intron	1	+	12450	ENSG00000164543	STK17A	11395	protein_coding	3918	1	NM_004760.3	NM_004760	7	p13	7	0	253.22	313.91	0.713047	0.883363	0.806664	-0.0936175	0.0766986
chr7	43596114	43608255	ENST00000319357	intron	2	+	12141	ENSG00000164543	STK17A	11395	protein_coding	3918	1	NM_004760.3	NM_004760	7	p13	7	0	273.16	337.87	0.72018	0.877186	0.808477	-0.088297	0.0687092
chr7	43608401	43619596	ENST00000319357	intron	3	+	11195	ENSG00000164543	STK17A	11395	protein_coding	3918	1	NM_004760.3	NM_004760	7	p13	7	0	241.22	364.29	0.55707	0.757255	0.662165	-0.105095	0.0950899
chr7	43619724	43623571	ENST00000319357	intron	4	+	3847	ENSG00000164543	STK17A	11395	protein_coding	3918	1	NM_004760.3	NM_004760	7	p13	7	0	123	285.05	0.303489	0.557348	0.431503	-0.128014	0.125844
chr7	43623621	43623708	ENST00000319357	intron	5	+	87	ENSG00000164543	STK17A	11395	protein_coding	3918	1	NM_004760.3	NM_004760	7	p13	7	0	158.98	285.69	0.406661	0.702928	0.556477	-0.149816	0.146451
chr7	43623889	43624517	ENST00000319357	intron	6	+	628	ENSG00000164543	STK17A	11395	protein_coding	3918	1	NM_004760.3	NM_004760	7	p13	7	1	338.95	406.95	0.735333	0.905777	0.832903	-0.0975701	0.0728736
chr7	43866983	43868962	ENST00000317534	intron	3	-	1979	ENSG00000062582	MRPS24	14510	protein_coding	667	1	NM_032014.3	NM_032014	7	p13	4	1	54.31	66.4	0.66068	0.927399	0.817922	-0.157242	0.109477
chr7	43869075	43869307	ENST00000317534	intron	2	-	232	ENSG00000062582	MRPS24	14510	protein_coding	667	1	NM_032014.3	NM_032014	7	p13	4	0	50.53	53.16	0.846698	0.993034	0.950527	-0.103828	0.0425069
chr7	43869377	43869456	ENST00000317534	intron	1	-	79	ENSG00000062582	MRPS24	14510	protein_coding	667	1	NM_032014.3	NM_032014	7	p13	4	0	34.07	47.67	0.448863	0.926763	0.714705	-0.265842	0.212058
chr7	43879261	43881658	ENST00000453200	intron	5	-	2397	ENSG00000106608	URGCP	30890	protein_coding	3571	1	NM_001077663.3	NM_001077663	7	p13	6	1	20.49	34.24	0.354958	0.821192	0.598423	-0.243465	0.222769
chr7	43881698	43881906	ENST00000453200	intron	4	-	208	ENSG00000106608	URGCP	30890	protein_coding	3571	1	NM_001077663.3	NM_001077663	7	p13	6	0	23.96	40.6	0.323622	0.838895	0.590148	-0.266526	0.248747
chr7	43881958	43887414	ENST00000453200	intron	3	-	5456	ENSG00000106608	URGCP	30890	protein_coding	3571	1	NM_001077663.3	NM_001077663	7	p13	6	0	25.16	41.02	0.389741	0.826065	0.613359	-0.223618	0.212706
chr7	43887486	43887789	ENST00000453200	intron	2	-	303	ENSG00000106608	URGCP	30890	protein_coding	3571	1	NM_001077663.3	NM_001077663	7	p13	6	0	19.91	39.55	0.326197	0.707659	0.503413	-0.177216	0.204246
chr7	43887817	43906561	ENST00000453200	intron	1	-	18744	ENSG00000106608	URGCP	30890	protein_coding	3571	1	NM_001077663.3	NM_001077663	7	p13	6	0	NA	NA	NA	NA	NA	NA	NA
chr7	43926557	43938430	ENST00000222402	intron	1	+	11873	ENSG00000078967	UBE2D4	21647	protein_coding	3982	1	NM_015983.4	NM_015983	7	p13	7	0	14.6	38.53	0.19532	0.613175	0.378926	-0.183605	0.23425
chr7	43938495	43942825	ENST00000222402	intron	2	+	4330	ENSG00000078967	UBE2D4	21647	protein_coding	3982	1	NM_015983.4	NM_015983	7	p13	7	0	22.24	38.93	0.309026	0.815962	0.571282	-0.262256	0.24468
chr7	43942858	43942953	ENST00000222402	intron	3	+	95	ENSG00000078967	UBE2D4	21647	protein_coding	3982	1	NM_015983.4	NM_015983	7	p13	7	0	23.91	45.8	0.273181	0.777838	0.522052	-0.248872	0.255786
chr7	43943032	43948631	ENST00000222402	intron	4	+	5599	ENSG00000078967	UBE2D4	21647	protein_coding	3982	1	NM_015983.4	NM_015983	7	p13	7	0	15.56	29.76	0.316666	0.72754	0.522849	-0.206183	0.204691
chr7	43948738	43950598	ENST00000222402	intron	5	+	1860	ENSG00000078967	UBE2D4	21647	protein_coding	3982	1	NM_015983.4	NM_015983	7	p13	7	0	20.62	35.13	0.335369	0.814529	0.586963	-0.251593	0.227566
chr7	43950693	43952649	ENST00000222402	intron	6	+	1956	ENSG00000078967	UBE2D4	21647	protein_coding	3982	1	NM_015983.4	NM_015983	7	p13	7	1	15.2	30.27	0.226095	0.77104	0.502147	-0.276052	0.268893
chr7	44044821	44050224	ENST00000448521	intron	1	+	5403	ENSG00000136279	DBNL	2696	protein_coding	9869	1	NM_001014436.3	NM_001014436	7	p13	13	0	417.67	575.18	0.630704	0.80965	0.726155	-0.0954511	0.0834951
chr7	44050281	44051829	ENST00000448521	intron	2	+	1548	ENSG00000136279	DBNL	2696	protein_coding	9869	1	NM_001014436.3	NM_001014436	7	p13	13	0	283.05	454.45	0.527549	0.718279	0.622841	-0.0952917	0.0954385
chr7	44051943	44052866	ENST00000448521	intron	3	+	923	ENSG00000136279	DBNL	2696	protein_coding	9869	1	NM_001014436.3	NM_001014436	7	p13	13	0	133.2	230.6	0.447477	0.698599	0.577624	-0.130147	0.120976
chr7	44052942	44056756	ENST00000448521	intron	4	+	3814	ENSG00000136279	DBNL	2696	protein_coding	9869	1	NM_001014436.3	NM_001014436	7	p13	13	0	225.42	332.33	0.528974	0.807889	0.678302	-0.149327	0.129587
chr7	44056904	44057781	ENST00000448521	intron	5	+	877	ENSG00000136279	DBNL	2696	protein_coding	9869	1	NM_001014436.3	NM_001014436	7	p13	13	0	548.93	574.11	0.897509	0.987076	0.956141	-0.0586314	0.0309347
chr7	44057860	44058128	ENST00000448521	intron	6	+	268	ENSG00000136279	DBNL	2696	protein_coding	9869	1	NM_001014436.3	NM_001014436	7	p13	13	0	508.47	856.93	0.466291	0.722511	0.593362	-0.127071	0.129149
chr7	44058281	44058431	ENST00000448521	intron	7	+	150	ENSG00000136279	DBNL	2696	protein_coding	9869	1	NM_001014436.3	NM_001014436	7	p13	13	0	326.11	520.75	0.480015	0.759064	0.626231	-0.146217	0.132833
chr7	44058481	44058901	ENST00000448521	intron	8	+	420	ENSG00000136279	DBNL	2696	protein_coding	9869	1	NM_001014436.3	NM_001014436	7	p13	13	0	352.13	494.07	0.561647	0.8407	0.712713	-0.151066	0.127987
chr7	44058984	44059353	ENST00000448521	intron	9	+	369	ENSG00000136279	DBNL	2696	protein_coding	9869	1	NM_001014436.3	NM_001014436	7	p13	13	0	424.85	480.56	0.777943	0.953113	0.884073	-0.10613	0.0690407
chr7	44059450	44059542	ENST00000448521	intron	10	+	92	ENSG00000136279	DBNL	2696	protein_coding	9869	1	NM_001014436.3	NM_001014436	7	p13	13	0	345.84	393.85	0.768161	0.94734	0.878101	-0.10994	0.0692393
chr7	44059659	44060047	ENST00000448521	intron	11	+	388	ENSG00000136279	DBNL	2696	protein_coding	9869	1	NM_001014436.3	NM_001014436	7	p13	13	0	472.11	546.44	0.713044	0.954561	0.863974	-0.15093	0.0905872
chr7	44060154	44060776	ENST00000448521	intron	12	+	622	ENSG00000136279	DBNL	2696	protein_coding	9869	1	NM_001014436.3	NM_001014436	7	p13	13	1	259.22	356.15	0.506707	0.906437	0.727839	-0.221132	0.178598
chr7	44073378	44073624	ENST00000242248	intron	10	-	246	ENSG00000122678	POLM	9185	protein_coding	2806	1	NM_013284.4	NM_013284	7	p13	11	1	39.55	180.78	0.132374	0.328659	0.218774	-0.0864002	0.109884
chr7	44073709	44073782	ENST00000242248	intron	9	-	73	ENSG00000122678	POLM	9185	protein_coding	2806	1	NM_013284.4	NM_013284	7	p13	11	0	39.15	74.09	0.354447	0.705346	0.528411	-0.173964	0.176934
chr7	44074026	44074130	ENST00000242248	intron	8	-	104	ENSG00000122678	POLM	9185	protein_coding	2806	1	NM_013284.4	NM_013284	7	p13	11	0	50.42	134.27	0.158135	0.623157	0.375512	-0.217377	0.247645
chr7	44074234	44074397	ENST00000242248	intron	7	-	163	ENSG00000122678	POLM	9185	protein_coding	2806	1	NM_013284.4	NM_013284	7	p13	11	0	14.29	108.64	0.0439382	0.271064	0.131535	-0.0875972	0.139529
chr7	44074531	44076508	ENST00000242248	intron	6	-	1977	ENSG00000122678	POLM	9185	protein_coding	2806	1	NM_013284.4	NM_013284	7	p13	11	0	19.87	63.53	0.169199	0.510224	0.312766	-0.143567	0.197459
chr7	44076630	44078739	ENST00000242248	intron	5	-	2109	ENSG00000122678	POLM	9185	protein_coding	2806	1	NM_013284.4	NM_013284	7	p13	11	0	18.93	102.76	0.0786412	0.339992	0.184216	-0.105574	0.155777
chr7	44078812	44079570	ENST00000242248	intron	4	-	758	ENSG00000122678	POLM	9185	protein_coding	2806	1	NM_013284.4	NM_013284	7	p13	11	0	34.6	54.02	0.430235	0.81285	0.640504	-0.210268	0.172347
chr7	44079742	44079860	ENST00000242248	intron	3	-	118	ENSG00000122678	POLM	9185	protein_coding	2806	1	NM_013284.4	NM_013284	7	p13	11	0	30.4	54.76	0.333153	0.7808	0.55515	-0.221997	0.22565
chr7	44079960	44080732	ENST00000242248	intron	2	-	772	ENSG00000122678	POLM	9185	protein_coding	2806	1	NM_013284.4	NM_013284	7	p13	11	0	44.85	88.89	0.355409	0.647342	0.504556	-0.149148	0.142786
chr7	44080917	44082250	ENST00000242248	intron	1	-	1333	ENSG00000122678	POLM	9185	protein_coding	2806	1	NM_013284.4	NM_013284	7	p13	11	0	33.18	50.47	0.439457	0.835068	0.65742	-0.217964	0.177647
chr7	44104919	44106545	ENST00000223357	intron	1	+	1626	ENSG00000106624	AEBP1	303	protein_coding	4097	1	NM_001129.5	NM_001129	7	p13	21	0	8.07	9.15	0.501932	0.993919	0.881967	-0.380035	0.111951
chr7	44106888	44107438	ENST00000223357	intron	2	+	550	ENSG00000106624	AEBP1	303	protein_coding	4097	1	NM_001129.5	NM_001129	7	p13	21	0	10.85	13.24	0.464147	0.979402	0.819486	-0.355339	0.159916
chr7	44107511	44107628	ENST00000223357	intron	3	+	117	ENSG00000106624	AEBP1	303	protein_coding	4097	1	NM_001129.5	NM_001129	7	p13	21	0	11.51	15.15	0.298911	0.986028	0.759736	-0.460825	0.226292
chr7	44107701	44107808	ENST00000223357	intron	4	+	107	ENSG00000106624	AEBP1	303	protein_coding	4097	1	NM_001129.5	NM_001129	7	p13	21	0	7.56	12.84	0.181815	0.944944	0.588785	-0.40697	0.356159
chr7	44107932	44108006	ENST00000223357	intron	5	+	74	ENSG00000106624	AEBP1	303	protein_coding	4097	1	NM_001129.5	NM_001129	7	p13	21	0	10.51	14.95	0.312296	0.978301	0.70301	-0.390714	0.275291
chr7	44108085	44108898	ENST00000223357	intron	6	+	813	ENSG00000106624	AEBP1	303	protein_coding	4097	1	NM_001129.5	NM_001129	7	p13	21	0	8.8	11.84	0.358579	0.958131	0.743243	-0.384665	0.214888
chr7	44108977	44109106	ENST00000223357	intron	7	+	129	ENSG00000106624	AEBP1	303	protein_coding	4097	1	NM_001129.5	NM_001129	7	p13	21	0	6.84	10.85	0.208052	0.936128	0.630415	-0.422363	0.305713
chr7	44109185	44109287	ENST00000223357	intron	8	+	102	ENSG00000106624	AEBP1	303	protein_coding	4097	1	NM_001129.5	NM_001129	7	p13	21	0	9.67	10.93	0.567619	0.990823	0.884721	-0.317102	0.106102
chr7	44109342	44110014	ENST00000223357	intron	9	+	672	ENSG00000106624	AEBP1	303	protein_coding	4097	1	NM_001129.5	NM_001129	7	p13	21	0	8.93	13.91	0.263366	0.907954	0.641984	-0.378618	0.26597
chr7	44110125	44110206	ENST00000223357	intron	10	+	81	ENSG00000106624	AEBP1	303	protein_coding	4097	1	NM_001129.5	NM_001129	7	p13	21	0	13.76	17.47	0.379421	0.984125	0.787636	-0.408215	0.196489
chr7	44110347	44110724	ENST00000223357	intron	11	+	377	ENSG00000106624	AEBP1	303	protein_coding	4097	1	NM_001129.5	NM_001129	7	p13	21	0	7.96	11.76	0.205156	0.953919	0.676871	-0.471715	0.277048
chr7	44110810	44110912	ENST00000223357	intron	12	+	102	ENSG00000106624	AEBP1	303	protein_coding	4097	1	NM_001129.5	NM_001129	7	p13	21	0	NA	NA	NA	NA	NA	NA	NA
chr7	44111058	44111153	ENST00000223357	intron	13	+	95	ENSG00000106624	AEBP1	303	protein_coding	4097	1	NM_001129.5	NM_001129	7	p13	21	0	8.47	10.47	0.310755	0.996534	0.808978	-0.498223	0.187556
chr7	44111240	44111506	ENST00000223357	intron	14	+	266	ENSG00000106624	AEBP1	303	protein_coding	4097	1	NM_001129.5	NM_001129	7	p13	21	0	9.69	10.96	0.583114	0.984938	0.884124	-0.30101	0.100814
chr7	44111631	44111853	ENST00000223357	intron	15	+	222	ENSG00000106624	AEBP1	303	protein_coding	4097	1	NM_001129.5	NM_001129	7	p13	21	0	6.05	7.55	0.275865	0.990547	0.801325	-0.525459	0.189222
chr7	44112051	44112141	ENST00000223357	intron	16	+	90	ENSG00000106624	AEBP1	303	protein_coding	4097	1	NM_001129.5	NM_001129	7	p13	21	0	7.27	8.51	0.366499	0.995243	0.854289	-0.48779	0.140954
chr7	44112322	44112557	ENST00000223357	intron	17	+	235	ENSG00000106624	AEBP1	303	protein_coding	4097	1	NM_001129.5	NM_001129	7	p13	21	0	8.84	10.58	0.452829	0.982608	0.835539	-0.38271	0.147069
chr7	44112910	44112990	ENST00000223357	intron	18	+	80	ENSG00000106624	AEBP1	303	protein_coding	4097	1	NM_001129.5	NM_001129	7	p13	21	0	10.89	13.73	0.350695	0.986108	0.793154	-0.442459	0.192955
chr7	44113131	44113251	ENST00000223357	intron	19	+	120	ENSG00000106624	AEBP1	303	protein_coding	4097	1	NM_001129.5	NM_001129	7	p13	21	0	9.4	12.47	0.290891	0.974924	0.753809	-0.462918	0.221115
chr7	44113352	44113593	ENST00000223357	intron	20	+	241	ENSG00000106624	AEBP1	303	protein_coding	4097	1	NM_001129.5	NM_001129	7	p13	21	1	NA	NA	NA	NA	NA	NA	NA
chr7	44114946	44115294	ENST00000610533	intron	10	-	348	ENSG00000106628	POLD2	9176	protein_coding	1609	1	NM_006230.4	NM_006230	7	p13	11	1	19.27	23.16	0.592856	0.96983	0.832038	-0.239182	0.137792
chr7	44115397	44115765	ENST00000610533	intron	9	-	368	ENSG00000106628	POLD2	9176	protein_coding	1609	1	NM_006230.4	NM_006230	7	p13	11	0	64.67	73.75	0.737689	0.962333	0.876881	-0.139193	0.0854521
chr7	44115894	44116114	ENST00000610533	intron	8	-	220	ENSG00000106628	POLD2	9176	protein_coding	1609	1	NM_006230.4	NM_006230	7	p13	11	0	54.87	60.73	0.683613	0.991056	0.903507	-0.219894	0.087549
chr7	44116273	44116429	ENST00000610533	intron	7	-	156	ENSG00000106628	POLD2	9176	protein_coding	1609	1	NM_006230.4	NM_006230	7	p13	11	0	51.42	55.71	0.781792	0.992316	0.922994	-0.141202	0.0693221
chr7	44116511	44116816	ENST00000610533	intron	6	-	305	ENSG00000106628	POLD2	9176	protein_coding	1609	1	NM_006230.4	NM_006230	7	p13	11	0	29.33	35.07	0.50253	0.984392	0.836327	-0.333797	0.148065
chr7	44117016	44117132	ENST00000610533	intron	5	-	116	ENSG00000106628	POLD2	9176	protein_coding	1609	1	NM_006230.4	NM_006230	7	p13	11	0	44.89	50.71	0.593625	0.993117	0.88523	-0.291605	0.107888
chr7	44117248	44117618	ENST00000610533	intron	4	-	370	ENSG00000106628	POLD2	9176	protein_coding	1609	1	NM_006230.4	NM_006230	7	p13	11	0	43.22	53.55	0.589282	0.947226	0.807096	-0.217814	0.14013
chr7	44117743	44117942	ENST00000610533	intron	3	-	199	ENSG00000106628	POLD2	9176	protein_coding	1609	1	NM_006230.4	NM_006230	7	p13	11	0	45.55	49.35	0.735914	0.993849	0.922999	-0.187085	0.0708498
chr7	44118065	44121833	ENST00000610533	intron	2	-	3768	ENSG00000106628	POLD2	9176	protein_coding	1609	1	NM_006230.4	NM_006230	7	p13	11	0	29.51	36	0.592658	0.955979	0.819722	-0.227064	0.136257
chr7	44122110	44123510	ENST00000610533	intron	1	-	1400	ENSG00000106628	POLD2	9176	protein_coding	1609	1	NM_006230.4	NM_006230	7	p13	11	0	16.87	34.24	0.233571	0.767014	0.492699	-0.259127	0.274316
chr7	44201240	44204567	ENST00000223369	intron	1	+	3327	ENSG00000106636	YKT6	16959	protein_coding	2767	1	NM_006555.4	NM_006555	7	p13	7	0	49.31	60.75	0.642766	0.929327	0.811687	-0.168921	0.11764
chr7	44204651	44206384	ENST00000223369	intron	2	+	1733	ENSG00000106636	YKT6	16959	protein_coding	2767	1	NM_006555.4	NM_006555	7	p13	7	0	65.67	86.4	0.572584	0.898293	0.760069	-0.187485	0.138223
chr7	44206486	44207387	ENST00000223369	intron	3	+	901	ENSG00000106636	YKT6	16959	protein_coding	2767	1	NM_006555.4	NM_006555	7	p13	7	0	87.29	128.89	0.574434	0.776197	0.677244	-0.10281	0.0989532
chr7	44207493	44208132	ENST00000223369	intron	4	+	639	ENSG00000106636	YKT6	16959	protein_coding	2767	1	NM_006555.4	NM_006555	7	p13	7	0	142.91	162.29	0.812062	0.932292	0.880584	-0.0685226	0.0517079
chr7	44208199	44211022	ENST00000223369	intron	5	+	2823	ENSG00000106636	YKT6	16959	protein_coding	2767	1	NM_006555.4	NM_006555	7	p13	7	0	79.09	160.95	0.35457	0.624456	0.491395	-0.136825	0.133061
chr7	44211125	44212246	ENST00000223369	intron	6	+	1121	ENSG00000106636	YKT6	16959	protein_coding	2767	1	NM_006555.4	NM_006555	7	p13	7	1	124.18	163	0.637968	0.861505	0.76184	-0.123872	0.0996643
chr7	44566080	44566447	ENST00000258772	intron	13	-	367	ENSG00000136271	DDX56	18193	protein_coding	1855	1	NM_019082.4	NM_019082	7	p13	14	1	68.73	83.4	0.692683	0.919717	0.824101	-0.131418	0.0956165
chr7	44566525	44568117	ENST00000258772	intron	12	-	1592	ENSG00000136271	DDX56	18193	protein_coding	1855	1	NM_019082.4	NM_019082	7	p13	14	0	54.67	65.73	0.67798	0.941163	0.831736	-0.153756	0.109427
chr7	44568224	44568902	ENST00000258772	intron	11	-	678	ENSG00000136271	DDX56	18193	protein_coding	1855	1	NM_019082.4	NM_019082	7	p13	14	0	55.38	67.4	0.637127	0.938249	0.821662	-0.184535	0.116587
chr7	44568993	44569129	ENST00000258772	intron	10	-	136	ENSG00000136271	DDX56	18193	protein_coding	1855	1	NM_019082.4	NM_019082	7	p13	14	0	69.15	86.87	0.652301	0.907123	0.796017	-0.143716	0.111106
chr7	44569204	44569808	ENST00000258772	intron	9	-	604	ENSG00000136271	DDX56	18193	protein_coding	1855	1	NM_019082.4	NM_019082	7	p13	14	0	55.95	94.55	0.437748	0.736174	0.59175	-0.154002	0.144424
chr7	44569904	44570014	ENST00000258772	intron	8	-	110	ENSG00000136271	DDX56	18193	protein_coding	1855	1	NM_019082.4	NM_019082	7	p13	14	0	43.44	71.69	0.394131	0.810895	0.605942	-0.211811	0.204952
chr7	44570129	44570757	ENST00000258772	intron	7	-	628	ENSG00000136271	DDX56	18193	protein_coding	1855	1	NM_019082.4	NM_019082	7	p13	14	0	95.47	107.31	0.786611	0.958742	0.889665	-0.103054	0.0690763
chr7	44570878	44571491	ENST00000258772	intron	6	-	613	ENSG00000136271	DDX56	18193	protein_coding	1855	1	NM_019082.4	NM_019082	7	p13	14	0	92.73	115.6	0.680764	0.898121	0.802163	-0.121399	0.095958
chr7	44571737	44572346	ENST00000258772	intron	5	-	609	ENSG00000136271	DDX56	18193	protein_coding	1855	1	NM_019082.4	NM_019082	7	p13	14	0	56.53	66.73	0.662407	0.96069	0.847145	-0.184738	0.113545
chr7	44572438	44572573	ENST00000258772	intron	4	-	135	ENSG00000136271	DDX56	18193	protein_coding	1855	1	NM_019082.4	NM_019082	7	p13	14	0	69.27	117.67	0.401418	0.770672	0.58868	-0.187263	0.181992
chr7	44572745	44572889	ENST00000258772	intron	3	-	144	ENSG00000136271	DDX56	18193	protein_coding	1855	1	NM_019082.4	NM_019082	7	p13	14	0	76.38	86.05	0.757342	0.962779	0.887623	-0.130281	0.0751552
chr7	44573051	44573582	ENST00000258772	intron	2	-	531	ENSG00000136271	DDX56	18193	protein_coding	1855	1	NM_019082.4	NM_019082	7	p13	14	0	48.78	64.95	0.565132	0.891205	0.751039	-0.185908	0.140166
chr7	44573745	44573835	ENST00000258772	intron	1	-	90	ENSG00000136271	DDX56	18193	protein_coding	1855	1	NM_019082.4	NM_019082	7	p13	14	0	24.96	31.15	0.547435	0.953283	0.801284	-0.253849	0.151999
chr7	44579629	44581092	ENST00000457408	intron	4	-	1463	ENSG00000158604	TMED4	22301	protein_coding	2294	1	NM_182547.4	NM_001303061	7	p13	5	1	93.84	193.65	0.361425	0.617761	0.484586	-0.123161	0.133175
chr7	44581240	44581448	ENST00000457408	intron	3	-	208	ENSG00000158604	TMED4	22301	protein_coding	2294	1	NM_182547.4	NM_001303061	7	p13	5	0	118.87	153.53	0.643923	0.868803	0.774246	-0.130323	0.0945569
chr7	44581575	44581722	ENST00000457408	intron	2	-	147	ENSG00000158604	TMED4	22301	protein_coding	2294	1	NM_182547.4	NM_001303061	7	p13	5	0	133.11	164.11	0.692784	0.899706	0.811102	-0.118318	0.0886035
chr7	44581824	44582046	ENST00000457408	intron	1	-	222	ENSG00000158604	TMED4	22301	protein_coding	2294	1	NM_182547.4	NM_001303061	7	p13	5	0	148.4	248.02	0.454371	0.741095	0.598339	-0.143968	0.142756
chr7	44748992	44756187	ENST00000309315	intron	1	+	7195	ENSG00000122515	ZMIZ2	22229	protein_coding	5228	1	NM_031449.4	NM_031449	7	p13	19	0	27.45	67.11	0.242274	0.569017	0.40903	-0.166756	0.159987
chr7	44756300	44756424	ENST00000309315	intron	2	+	124	ENSG00000122515	ZMIZ2	22229	protein_coding	5228	1	NM_031449.4	NM_031449	7	p13	19	0	59.09	68.11	0.68954	0.966298	0.867567	-0.178027	0.0987305
chr7	44756540	44756946	ENST00000309315	intron	3	+	406	ENSG00000122515	ZMIZ2	22229	protein_coding	5228	1	NM_031449.4	NM_031449	7	p13	19	0	37.36	81.65	0.266285	0.646365	0.457563	-0.191278	0.188802
chr7	44757150	44757377	ENST00000309315	intron	4	+	227	ENSG00000122515	ZMIZ2	22229	protein_coding	5228	1	NM_031449.4	NM_031449	7	p13	19	0	37.53	53.89	0.515741	0.843262	0.696419	-0.180677	0.146843
chr7	44757562	44757847	ENST00000309315	intron	5	+	285	ENSG00000122515	ZMIZ2	22229	protein_coding	5228	1	NM_031449.4	NM_031449	7	p13	19	0	45.04	62	0.528124	0.876556	0.726452	-0.198328	0.150104
chr7	44758109	44759280	ENST00000309315	intron	6	+	1171	ENSG00000122515	ZMIZ2	22229	protein_coding	5228	1	NM_031449.4	NM_031449	7	p13	19	0	69.38	91.64	0.581104	0.887749	0.757093	-0.175989	0.130656
chr7	44759461	44760150	ENST00000309315	intron	7	+	689	ENSG00000122515	ZMIZ2	22229	protein_coding	5228	1	NM_031449.4	NM_031449	7	p13	19	0	10.87	110.49	0.0239479	0.234613	0.0983799	-0.074432	0.136233
chr7	44760229	44760424	ENST00000309315	intron	8	+	195	ENSG00000122515	ZMIZ2	22229	protein_coding	5228	1	NM_031449.4	NM_031449	7	p13	19	0	15.35	179.33	0.0409346	0.159403	0.0855964	-0.0446618	0.0738065
chr7	44760594	44761448	ENST00000309315	intron	9	+	854	ENSG00000122515	ZMIZ2	22229	protein_coding	5228	1	NM_031449.4	NM_031449	7	p13	19	0	63.38	80.2	0.645775	0.904354	0.790274	-0.144499	0.11408
chr7	44761594	44761694	ENST00000309315	intron	10	+	100	ENSG00000122515	ZMIZ2	22229	protein_coding	5228	1	NM_031449.4	NM_031449	7	p13	19	0	63.91	158.71	0.278102	0.557714	0.402684	-0.124582	0.15503
chr7	44761906	44762880	ENST00000309315	intron	11	+	974	ENSG00000122515	ZMIZ2	22229	protein_coding	5228	1	NM_031449.4	NM_031449	7	p13	19	0	82.13	95.11	0.742316	0.941042	0.863526	-0.12121	0.0775155
chr7	44762987	44763255	ENST00000309315	intron	12	+	268	ENSG00000122515	ZMIZ2	22229	protein_coding	5228	1	NM_031449.4	NM_031449	7	p13	19	0	79.04	93.18	0.692954	0.949259	0.848251	-0.155296	0.101008
chr7	44763414	44764418	ENST00000309315	intron	13	+	1004	ENSG00000122515	ZMIZ2	22229	protein_coding	5228	1	NM_031449.4	NM_031449	7	p13	19	0	63.51	72.71	0.762832	0.945978	0.87347	-0.110638	0.0725082
chr7	44764487	44764940	ENST00000309315	intron	14	+	453	ENSG00000122515	ZMIZ2	22229	protein_coding	5228	1	NM_031449.4	NM_031449	7	p13	19	0	83.62	87.45	0.881389	0.991031	0.956204	-0.0748142	0.0348276
chr7	44765010	44765334	ENST00000309315	intron	15	+	324	ENSG00000122515	ZMIZ2	22229	protein_coding	5228	1	NM_031449.4	NM_031449	7	p13	19	0	109.29	121.6	0.813088	0.956505	0.898766	-0.0856785	0.0577389
chr7	44765580	44766163	ENST00000309315	intron	16	+	583	ENSG00000122515	ZMIZ2	22229	protein_coding	5228	1	NM_031449.4	NM_031449	7	p13	19	0	42.49	155.58	0.159927	0.416235	0.273107	-0.11318	0.143128
chr7	44766334	44766420	ENST00000309315	intron	17	+	86	ENSG00000122515	ZMIZ2	22229	protein_coding	5228	1	NM_031449.4	NM_031449	7	p13	19	0	150.16	156.02	0.888817	0.996224	0.962441	-0.0736235	0.0337829
chr7	44766664	44767515	ENST00000309315	intron	18	+	851	ENSG00000122515	ZMIZ2	22229	protein_coding	5228	1	NM_031449.4	NM_031449	7	p13	19	1	135.15	150.95	0.807165	0.951991	0.89533	-0.0881642	0.0566618
chr7	44796794	44799246	ENST00000468812	intron	1	+	2452	ENSG00000196262	PPIA	9253	protein_coding	2237	1	NM_021130.5	NM_021130	7	p13	5	0	798.84	930.65	0.788038	0.909693	0.858368	-0.0703297	0.0513253
chr7	44799278	44799391	ENST00000468812	intron	2	+	113	ENSG00000196262	PPIA	9253	protein_coding	2237	1	NM_021130.5	NM_021130	7	p13	5	0	1022.36	1119.35	0.839726	0.962433	0.913351	-0.0736251	0.0490816
chr7	44799481	44799701	ENST00000468812	intron	3	+	220	ENSG00000196262	PPIA	9253	protein_coding	2237	1	NM_021130.5	NM_021130	7	p13	5	0	1033	1091.29	0.909986	0.971447	0.946586	-0.0365999	0.0248604
chr7	44799875	44801286	ENST00000468812	intron	4	+	1411	ENSG00000196262	PPIA	9253	protein_coding	2237	1	NM_021130.5	NM_021130	7	p13	5	1	889.71	989.87	0.786267	0.964093	0.898815	-0.112548	0.0652783
chr7	44834563	44835528	ENST00000308153	intron	4	-	965	ENSG00000105968	H2AZ2	20664	protein_coding	3026	1	NM_012412.5	NM_012412	7	p13	5	1	124.82	187.6	0.515907	0.794702	0.665352	-0.149444	0.129351
chr7	44835659	44840898	ENST00000308153	intron	3	-	5239	ENSG00000105968	H2AZ2	20664	protein_coding	3026	1	NM_012412.5	NM_012412	7	p13	5	0	151.09	188.49	0.701949	0.883413	0.801581	-0.0996318	0.0818324
chr7	44841013	44843276	ENST00000308153	intron	2	-	2263	ENSG00000105968	H2AZ2	20664	protein_coding	3026	1	NM_012412.5	NM_012412	7	p13	5	0	159.82	205.07	0.688494	0.854318	0.779344	-0.0908494	0.0749747
chr7	44843355	44847968	ENST00000308153	intron	1	-	4613	ENSG00000105968	H2AZ2	20664	protein_coding	3026	1	NM_012412.5	NM_012412	7	p13	5	0	87.71	106.04	0.715436	0.912509	0.827141	-0.111705	0.085368
chr7	44962896	44962969	ENST00000258787	intron	21	-	73	ENSG00000136286	MYO1G	13880	protein_coding	3188	1	NM_033054.3	NM_033054	7	p13	22	1	215.35	255.33	0.724286	0.925011	0.843418	-0.119132	0.0815927
chr7	44963125	44964048	ENST00000258787	intron	20	-	923	ENSG00000136286	MYO1G	13880	protein_coding	3188	1	NM_033054.3	NM_033054	7	p13	22	0	148.15	232.85	0.497791	0.763405	0.636247	-0.138455	0.127158
chr7	44964163	44964414	ENST00000258787	intron	19	-	251	ENSG00000136286	MYO1G	13880	protein_coding	3188	1	NM_033054.3	NM_033054	7	p13	22	0	186.07	271.76	0.539757	0.814146	0.684685	-0.144928	0.129461
chr7	44964520	44964944	ENST00000258787	intron	18	-	424	ENSG00000136286	MYO1G	13880	protein_coding	3188	1	NM_033054.3	NM_033054	7	p13	22	0	285.18	322.07	0.783221	0.956933	0.88546	-0.102239	0.0714737
chr7	44965090	44965636	ENST00000258787	intron	17	-	546	ENSG00000136286	MYO1G	13880	protein_coding	3188	1	NM_033054.3	NM_033054	7	p13	22	0	279.85	317.67	0.764772	0.959673	0.880946	-0.116173	0.0787278
chr7	44965861	44966072	ENST00000258787	intron	16	-	211	ENSG00000136286	MYO1G	13880	protein_coding	3188	1	NM_033054.3	NM_033054	7	p13	22	0	180.89	227.38	0.636229	0.90727	0.795541	-0.159312	0.11173
chr7	44966281	44966671	ENST00000258787	intron	15	-	390	ENSG00000136286	MYO1G	13880	protein_coding	3188	1	NM_033054.3	NM_033054	7	p13	22	0	146.6	289.36	0.355304	0.662833	0.506635	-0.151331	0.156197
chr7	44966839	44967604	ENST00000258787	intron	14	-	765	ENSG00000136286	MYO1G	13880	protein_coding	3188	1	NM_033054.3	NM_033054	7	p13	22	0	324.38	342.55	0.897784	0.978907	0.946957	-0.0491727	0.0319501
chr7	44967738	44967883	ENST00000258787	intron	13	-	145	ENSG00000136286	MYO1G	13880	protein_coding	3188	1	NM_033054.3	NM_033054	7	p13	22	0	326.53	339	0.920511	0.987929	0.963215	-0.0427042	0.0247132
chr7	44967959	44969412	ENST00000258787	intron	12	-	1453	ENSG00000136286	MYO1G	13880	protein_coding	3188	1	NM_033054.3	NM_033054	7	p13	22	0	279.64	584.35	0.380233	0.583564	0.478549	-0.0983158	0.105015
chr7	44969484	44969704	ENST00000258787	intron	11	-	220	ENSG00000136286	MYO1G	13880	protein_coding	3188	1	NM_033054.3	NM_033054	7	p13	22	0	290.38	450.47	0.536854	0.741849	0.644616	-0.107762	0.0972338
chr7	44969876	44970039	ENST00000258787	intron	10	-	163	ENSG00000136286	MYO1G	13880	protein_coding	3188	1	NM_033054.3	NM_033054	7	p13	22	0	295.73	340.35	0.794951	0.925575	0.8689	-0.0739487	0.056675
chr7	44970155	44970591	ENST00000258787	intron	9	-	436	ENSG00000136286	MYO1G	13880	protein_coding	3188	1	NM_033054.3	NM_033054	7	p13	22	0	227.44	255.45	0.750708	0.975752	0.89035	-0.139642	0.0854013
chr7	44970738	44970834	ENST00000258787	intron	8	-	96	ENSG00000136286	MYO1G	13880	protein_coding	3188	1	NM_033054.3	NM_033054	7	p13	22	0	308.75	355.55	0.743494	0.95109	0.868373	-0.124879	0.0827172
chr7	44971060	44971672	ENST00000258787	intron	7	-	612	ENSG00000136286	MYO1G	13880	protein_coding	3188	1	NM_033054.3	NM_033054	7	p13	22	0	315.38	357.78	0.750534	0.965755	0.881491	-0.130957	0.0842636
chr7	44971790	44972114	ENST00000258787	intron	6	-	324	ENSG00000136286	MYO1G	13880	protein_coding	3188	1	NM_033054.3	NM_033054	7	p13	22	0	290.4	320.89	0.830652	0.956262	0.904983	-0.074331	0.0512791
chr7	44972226	44975173	ENST00000258787	intron	5	-	2947	ENSG00000136286	MYO1G	13880	protein_coding	3188	1	NM_033054.3	NM_033054	7	p13	22	0	291.11	449.4	0.550894	0.740057	0.647775	-0.0968809	0.0922823
chr7	44975228	44975483	ENST00000258787	intron	4	-	255	ENSG00000136286	MYO1G	13880	protein_coding	3188	1	NM_033054.3	NM_033054	7	p13	22	0	300.91	363.09	0.748763	0.897077	0.828748	-0.0799845	0.0683292
chr7	44975650	44976563	ENST00000258787	intron	3	-	913	ENSG00000136286	MYO1G	13880	protein_coding	3188	1	NM_033054.3	NM_033054	7	p13	22	0	452.38	533.67	0.768475	0.912725	0.847677	-0.0792025	0.0650472
chr7	44976658	44976862	ENST00000258787	intron	2	-	204	ENSG00000136286	MYO1G	13880	protein_coding	3188	1	NM_033054.3	NM_033054	7	p13	22	0	292.25	354.07	0.738806	0.894157	0.825402	-0.0865958	0.0687554
chr7	44977072	44978866	ENST00000258787	intron	1	-	1794	ENSG00000136286	MYO1G	13880	protein_coding	3188	1	NM_033054.3	NM_033054	7	p13	22	0	149.93	254.44	0.450801	0.718979	0.589255	-0.138454	0.129724
chr7	45000364	45038252	ENST00000258781	intron	1	+	37888	ENSG00000136280	CCM2	21708	protein_coding	1864	1	NM_031443.4	NM_001363458	7	p13	10	0	18.75	254.96	0.0343963	0.125514	0.0735409	-0.0391447	0.0519733
chr7	45038427	45063917	ENST00000258781	intron	2	+	25490	ENSG00000136280	CCM2	21708	protein_coding	1864	1	NM_031443.4	NM_001363458	7	p13	10	0	132.56	427.02	0.1364	0.503812	0.31043	-0.174031	0.193382
chr7	45064002	45064462	ENST00000258781	intron	3	+	460	ENSG00000136280	CCM2	21708	protein_coding	1864	1	NM_031443.4	NM_001363458	7	p13	10	0	232.78	385.73	0.493361	0.712965	0.603479	-0.110118	0.109486
chr7	45064647	45068442	ENST00000258781	intron	4	+	3795	ENSG00000136280	CCM2	21708	protein_coding	1864	1	NM_031443.4	NM_001363458	7	p13	10	0	58.93	233.11	0.123731	0.40096	0.252799	-0.129068	0.148161
chr7	45068580	45069825	ENST00000258781	intron	5	+	1245	ENSG00000136280	CCM2	21708	protein_coding	1864	1	NM_031443.4	NM_001363458	7	p13	10	0	78.62	212.93	0.221804	0.525326	0.369229	-0.147425	0.156097
chr7	45069962	45072725	ENST00000258781	intron	6	+	2763	ENSG00000136280	CCM2	21708	protein_coding	1864	1	NM_031443.4	NM_001363458	7	p13	10	0	209	319.56	0.553877	0.746963	0.654024	-0.100147	0.0929391
chr7	45072784	45073459	ENST00000258781	intron	7	+	675	ENSG00000136280	CCM2	21708	protein_coding	1864	1	NM_031443.4	NM_001363458	7	p13	10	0	146.89	313.55	0.353859	0.603067	0.468474	-0.114615	0.134593
chr7	45073572	45074269	ENST00000258781	intron	8	+	697	ENSG00000136280	CCM2	21708	protein_coding	1864	1	NM_031443.4	NM_001363458	7	p13	10	0	156	202.53	0.610289	0.903226	0.770256	-0.159967	0.13297
chr7	45074409	45075776	ENST00000258781	intron	9	+	1367	ENSG00000136280	CCM2	21708	protein_coding	1864	1	NM_031443.4	NM_001363458	7	p13	10	1	220.71	257.87	0.762159	0.926202	0.855896	-0.0937373	0.0703053
chr7	45100427	45101257	ENST00000258770	intron	10	-	830	ENSG00000136270	TBRG4	17443	protein_coding	2226	1	NM_004749.4	NM_001261834	7	p13	11	1	43.53	53.04	0.638225	0.955505	0.820701	-0.182476	0.134803
chr7	45101373	45101502	ENST00000258770	intron	9	-	129	ENSG00000136270	TBRG4	17443	protein_coding	2226	1	NM_004749.4	NM_001261834	7	p13	11	0	42.53	48.33	0.680036	0.987643	0.879992	-0.199956	0.107651
chr7	45101615	45101824	ENST00000258770	intron	8	-	209	ENSG00000136270	TBRG4	17443	protein_coding	2226	1	NM_004749.4	NM_001261834	7	p13	11	0	25.56	55.25	0.229405	0.69668	0.462624	-0.233219	0.234055
chr7	45102071	45102346	ENST00000258770	intron	7	-	275	ENSG00000136270	TBRG4	17443	protein_coding	2226	1	NM_004749.4	NM_001261834	7	p13	11	0	38.2	52.69	0.530988	0.879614	0.724995	-0.194008	0.154618
chr7	45102492	45103332	ENST00000258770	intron	6	-	840	ENSG00000136270	TBRG4	17443	protein_coding	2226	1	NM_004749.4	NM_001261834	7	p13	11	0	45.78	102.02	0.314963	0.591327	0.448736	-0.133772	0.142592
chr7	45103444	45104098	ENST00000258770	intron	5	-	654	ENSG00000136270	TBRG4	17443	protein_coding	2226	1	NM_004749.4	NM_001261834	7	p13	11	0	27.42	73.18	0.245779	0.514382	0.374693	-0.128914	0.139689
chr7	45104257	45104537	ENST00000258770	intron	4	-	280	ENSG00000136270	TBRG4	17443	protein_coding	2226	1	NM_004749.4	NM_001261834	7	p13	11	0	35.31	159.05	0.0810355	0.433721	0.222006	-0.14097	0.211715
chr7	45104710	45105440	ENST00000258770	intron	3	-	730	ENSG00000136270	TBRG4	17443	protein_coding	2226	1	NM_004749.4	NM_001261834	7	p13	11	0	23.75	240.55	0.0416574	0.203179	0.0987321	-0.0570747	0.104447
chr7	45105765	45108826	ENST00000258770	intron	2	-	3061	ENSG00000136270	TBRG4	17443	protein_coding	2226	1	NM_004749.4	NM_001261834	7	p13	11	0	57.04	90.89	0.33775	0.868247	0.627572	-0.289821	0.240676
chr7	45109288	45111642	ENST00000258770	intron	1	-	2354	ENSG00000136270	TBRG4	17443	protein_coding	2226	1	NM_004749.4	NM_001261834	7	p13	11	0	32.24	59.96	0.372247	0.686996	0.537692	-0.165444	0.149304
chr7	45913835	45914804	ENST00000613132	intron	4	-	969	ENSG00000146674	IGFBP3	5472	protein_coding	2613	1	NM_000598.5	NM_000598	7	p12.3	5	1	NA	NA	NA	NA	NA	NA	NA
chr7	45914946	45916547	ENST00000613132	intron	3	-	1601	ENSG00000146674	IGFBP3	5472	protein_coding	2613	1	NM_000598.5	NM_000598	7	p12.3	5	0	NA	NA	NA	NA	NA	NA	NA
chr7	45916668	45917212	ENST00000613132	intron	2	-	544	ENSG00000146674	IGFBP3	5472	protein_coding	2613	1	NM_000598.5	NM_000598	7	p12.3	5	0	NA	NA	NA	NA	NA	NA	NA
chr7	45917440	45920737	ENST00000613132	intron	1	-	3297	ENSG00000146674	IGFBP3	5472	protein_coding	2613	1	NM_000598.5	NM_000598	7	p12.3	5	0	NA	NA	NA	NA	NA	NA	NA
chr7	50447298	50448180	ENST00000433017	intron	3	-	882	ENSG00000132436	FIGNL1	13286	protein_coding	3930	1	NM_001287492.4	NM_001287492	7	p12.1	4	1	6	16.02	0.0411971	0.88464	0.374532	-0.333335	0.510108
chr7	50448290	50449117	ENST00000433017	intron	2	-	827	ENSG00000132436	FIGNL1	13286	protein_coding	3930	1	NM_001287492.4	NM_001287492	7	p12.1	4	0	NA	NA	NA	NA	NA	NA	NA
chr7	50449724	50450300	ENST00000433017	intron	1	-	576	ENSG00000132436	FIGNL1	13286	protein_coding	3930	1	NM_001287492.4	NM_001287492	7	p12.1	4	0	NA	NA	NA	NA	NA	NA	NA
chr7	54752421	54755778	ENST00000352861	intron	3	-	3357	ENSG00000132432	SEC61G	18277	protein_coding	425	1	NM_014302.4	NM_001012456	7	p11.2	4	1	105.04	140.29	0.599467	0.863942	0.748735	-0.149268	0.115208
chr7	54755882	54757494	ENST00000352861	intron	2	-	1612	ENSG00000132432	SEC61G	18277	protein_coding	425	1	NM_014302.4	NM_001012456	7	p11.2	4	0	75	93.18	0.624268	0.930971	0.804894	-0.180625	0.126077
chr7	54757595	54759157	ENST00000352861	intron	1	-	1562	ENSG00000132432	SEC61G	18277	protein_coding	425	1	NM_014302.4	NM_001012456	7	p11.2	4	0	37.07	52.65	0.487643	0.898055	0.704084	-0.21644	0.193971
chr7	55366230	55391792	ENST00000254770	intron	1	+	25562	ENSG00000132434	LANCL2	6509	protein_coding	4459	1	NM_018697.4	NM_018697	7	p11.2	9	0	11.33	17.42	0.292866	0.922587	0.650402	-0.357535	0.272185
chr7	55391911	55398422	ENST00000254770	intron	2	+	6511	ENSG00000132434	LANCL2	6509	protein_coding	4459	1	NM_018697.4	NM_018697	7	p11.2	9	0	9.4	17.93	0.218736	0.819292	0.524261	-0.305525	0.295031
chr7	55398631	55399956	ENST00000254770	intron	3	+	1325	ENSG00000132434	LANCL2	6509	protein_coding	4459	1	NM_018697.4	NM_018697	7	p11.2	9	0	8.78	15.04	0.14195	0.934257	0.583777	-0.441827	0.35048
chr7	55400105	55401173	ENST00000254770	intron	4	+	1068	ENSG00000132434	LANCL2	6509	protein_coding	4459	1	NM_018697.4	NM_018697	7	p11.2	9	0	17.53	25.02	0.416218	0.906544	0.700639	-0.284421	0.205905
chr7	55401321	55411906	ENST00000254770	intron	5	+	10585	ENSG00000132434	LANCL2	6509	protein_coding	4459	1	NM_018697.4	NM_018697	7	p11.2	9	0	14.13	21.25	0.341092	0.927099	0.664941	-0.323849	0.262158
chr7	55412090	55425253	ENST00000254770	intron	6	+	13163	ENSG00000132434	LANCL2	6509	protein_coding	4459	1	NM_018697.4	NM_018697	7	p11.2	9	0	NA	NA	NA	NA	NA	NA	NA
chr7	55425431	55428374	ENST00000254770	intron	7	+	2943	ENSG00000132434	LANCL2	6509	protein_coding	4459	1	NM_018697.4	NM_018697	7	p11.2	9	0	11.56	16.36	0.342991	0.944737	0.706601	-0.36361	0.238136
chr7	55428448	55431225	ENST00000254770	intron	8	+	2777	ENSG00000132434	LANCL2	6509	protein_coding	4459	1	NM_018697.4	NM_018697	7	p11.2	9	1	12.05	18.42	0.325117	0.913184	0.65418	-0.329063	0.259004
chr7	55473046	55492281	ENST00000285279	intron	4	-	19235	ENSG00000154978	VOPP1	34518	protein_coding	2939	1	NM_030796.5	NM_001321246	7	p11.2	5	1	208.2	394.29	0.42542	0.634545	0.528038	-0.102618	0.106508
chr7	55492419	55497612	ENST00000285279	intron	3	-	5193	ENSG00000154978	VOPP1	34518	protein_coding	2939	1	NM_030796.5	NM_001321246	7	p11.2	5	0	177	209.13	0.758808	0.916523	0.846364	-0.0875554	0.0701595
chr7	55497691	55521071	ENST00000285279	intron	2	-	23380	ENSG00000154978	VOPP1	34518	protein_coding	2939	1	NM_030796.5	NM_001321246	7	p11.2	5	0	134.93	168.04	0.692659	0.882823	0.802964	-0.110305	0.0798596
chr7	55521131	55572270	ENST00000285279	intron	1	-	51139	ENSG00000154978	VOPP1	34518	protein_coding	2939	1	NM_030796.5	NM_001321246	7	p11.2	5	0	108.27	140.78	0.650638	0.864224	0.769072	-0.118434	0.0951517
chr7	55887681	55906252	ENST00000429591	intron	1	+	18571	ENSG00000178665	ZNF713	22043	protein_coding	4358	1	NM_182633.3	NM_182633	7	p11.2	7	0	NA	NA	NA	NA	NA	NA	NA
chr7	55906380	55911615	ENST00000429591	intron	2	+	5235	ENSG00000178665	ZNF713	22043	protein_coding	4358	1	NM_182633.3	NM_182633	7	p11.2	7	0	NA	NA	NA	NA	NA	NA	NA
chr7	55912069	55912634	ENST00000429591	intron	3	+	565	ENSG00000178665	ZNF713	22043	protein_coding	4358	1	NM_182633.3	NM_182633	7	p11.2	7	0	NA	NA	NA	NA	NA	NA	NA
chr7	55912724	55923161	ENST00000429591	intron	4	+	10437	ENSG00000178665	ZNF713	22043	protein_coding	4358	1	NM_182633.3	NM_182633	7	p11.2	7	0	NA	NA	NA	NA	NA	NA	NA
chr7	55923289	55923606	ENST00000429591	intron	5	+	317	ENSG00000178665	ZNF713	22043	protein_coding	4358	1	NM_182633.3	NM_182633	7	p11.2	7	0	NA	NA	NA	NA	NA	NA	NA
chr7	55923700	55938981	ENST00000429591	intron	6	+	15281	ENSG00000178665	ZNF713	22043	protein_coding	4358	1	NM_182633.3	NM_182633	7	p11.2	7	1	NA	NA	NA	NA	NA	NA	NA
chr7	55951931	55953178	ENST00000285298	intron	1	+	1247	ENSG00000239789	MRPS17	14047	protein_coding	1786	1	NM_015969.3	NM_015969	7	p11.2	3	0	NA	NA	NA	NA	NA	NA	NA
chr7	55953319	55954908	ENST00000285298	intron	2	+	1589	ENSG00000239789	MRPS17	14047	protein_coding	1786	1	NM_015969.3	NM_015969	7	p11.2	3	1	20.75	31.04	0.434189	0.846638	0.668492	-0.234303	0.178146
chr7	56011870	56015022	ENST00000275605	intron	7	-	3152	ENSG00000146733	PSPH	9577	protein_coding	1974	1	NM_004577.4	NM_001370513	7	p11.2	8	1	NA	NA	NA	NA	NA	NA	NA
chr7	56015172	56017233	ENST00000275605	intron	6	-	2061	ENSG00000146733	PSPH	9577	protein_coding	1974	1	NM_004577.4	NM_001370513	7	p11.2	8	0	NA	NA	NA	NA	NA	NA	NA
chr7	56017380	56019599	ENST00000275605	intron	5	-	2219	ENSG00000146733	PSPH	9577	protein_coding	1974	1	NM_004577.4	NM_001370513	7	p11.2	8	0	NA	NA	NA	NA	NA	NA	NA
chr7	56019735	56021072	ENST00000275605	intron	4	-	1337	ENSG00000146733	PSPH	9577	protein_coding	1974	1	NM_004577.4	NM_001370513	7	p11.2	8	0	NA	NA	NA	NA	NA	NA	NA
chr7	56021232	56031928	ENST00000275605	intron	3	-	10696	ENSG00000146733	PSPH	9577	protein_coding	1974	1	NM_004577.4	NM_001370513	7	p11.2	8	0	NA	NA	NA	NA	NA	NA	NA
chr7	56032055	56033960	ENST00000275605	intron	2	-	1905	ENSG00000146733	PSPH	9577	protein_coding	1974	1	NM_004577.4	NM_001370513	7	p11.2	8	0	NA	NA	NA	NA	NA	NA	NA
chr7	56034107	56051137	ENST00000275605	intron	1	-	17030	ENSG00000146733	PSPH	9577	protein_coding	1974	1	NM_004577.4	NM_001370513	7	p11.2	8	0	NA	NA	NA	NA	NA	NA	NA
chr7	56051986	56052421	ENST00000275603	intron	1	+	435	ENSG00000146731	CCT6A	1620	protein_coding	2584	1	NM_001762.4	NM_001762	7	p11.2	14	0	158.87	185.29	0.767991	0.925079	0.857413	-0.0894216	0.0676667
chr7	56052486	56054368	ENST00000275603	intron	2	+	1882	ENSG00000146731	CCT6A	1620	protein_coding	2584	1	NM_001762.4	NM_001762	7	p11.2	14	0	144.44	188.73	0.637447	0.872342	0.765326	-0.127879	0.107016
chr7	56054504	56055623	ENST00000275603	intron	3	+	1119	ENSG00000146731	CCT6A	1620	protein_coding	2584	1	NM_001762.4	NM_001762	7	p11.2	14	0	117.22	154.58	0.575819	0.898014	0.758313	-0.182494	0.139702
chr7	56055798	56056310	ENST00000275603	intron	4	+	512	ENSG00000146731	CCT6A	1620	protein_coding	2584	1	NM_001762.4	NM_001762	7	p11.2	14	0	117.56	128.98	0.830795	0.965169	0.911459	-0.0806636	0.0537096
chr7	56056415	56057992	ENST00000275603	intron	5	+	1577	ENSG00000146731	CCT6A	1620	protein_coding	2584	1	NM_001762.4	NM_001762	7	p11.2	14	0	116.93	139.13	0.72845	0.920873	0.840437	-0.111987	0.0804358
chr7	56058104	56058361	ENST00000275603	intron	6	+	257	ENSG00000146731	CCT6A	1620	protein_coding	2584	1	NM_001762.4	NM_001762	7	p11.2	14	0	28.8	57.62	0.275684	0.722803	0.499826	-0.224142	0.222977
chr7	56058522	56058619	ENST00000275603	intron	7	+	97	ENSG00000146731	CCT6A	1620	protein_coding	2584	1	NM_001762.4	NM_001762	7	p11.2	14	0	115.16	137.07	0.721029	0.923169	0.840155	-0.119126	0.0830142
chr7	56058703	56059543	ENST00000275603	intron	8	+	840	ENSG00000146731	CCT6A	1620	protein_coding	2584	1	NM_001762.4	NM_001762	7	p11.2	14	0	68.15	96.56	0.537495	0.842909	0.705779	-0.168284	0.137131
chr7	56059641	56060268	ENST00000275603	intron	9	+	627	ENSG00000146731	CCT6A	1620	protein_coding	2584	1	NM_001762.4	NM_001762	7	p11.2	14	0	104.78	136.4	0.653397	0.862838	0.768182	-0.114785	0.0946562
chr7	56060417	56060806	ENST00000275603	intron	10	+	389	ENSG00000146731	CCT6A	1620	protein_coding	2584	1	NM_001762.4	NM_001762	7	p11.2	14	0	77.2	83.84	0.814988	0.974848	0.920802	-0.105813	0.0540463
chr7	56060941	56061746	ENST00000275603	intron	11	+	805	ENSG00000146731	CCT6A	1620	protein_coding	2584	1	NM_001762.4	NM_001762	7	p11.2	14	0	121.16	137.47	0.773009	0.954482	0.881356	-0.108347	0.073126
chr7	56061850	56062682	ENST00000275603	intron	12	+	832	ENSG00000146731	CCT6A	1620	protein_coding	2584	1	NM_001762.4	NM_001762	7	p11.2	14	0	104.05	149.95	0.542061	0.815873	0.693898	-0.151837	0.121975
chr7	56062756	56063012	ENST00000275603	intron	13	+	256	ENSG00000146731	CCT6A	1620	protein_coding	2584	1	NM_001762.4	NM_001762	7	p11.2	14	1	71.05	76.56	0.792807	0.988739	0.92803	-0.135224	0.0607089
chr7	56064379	56068481	ENST00000434526	intron	1	+	4102	ENSG00000129103	SUMF2	20415	protein_coding	1990	1	NM_015411.4	NM_001042468	7	p11.2	9	0	50.87	65.15	0.555516	0.940367	0.780814	-0.225298	0.159554
chr7	56068639	56072996	ENST00000434526	intron	2	+	4357	ENSG00000129103	SUMF2	20415	protein_coding	1990	1	NM_015411.4	NM_001042468	7	p11.2	9	0	106.55	158.69	0.534662	0.793174	0.671435	-0.136773	0.121739
chr7	56073112	56074173	ENST00000434526	intron	3	+	1061	ENSG00000129103	SUMF2	20415	protein_coding	1990	1	NM_015411.4	NM_001042468	7	p11.2	9	0	103.42	184.95	0.384671	0.7156	0.559178	-0.174507	0.156422
chr7	56074219	56074585	ENST00000434526	intron	4	+	366	ENSG00000129103	SUMF2	20415	protein_coding	1990	1	NM_015411.4	NM_001042468	7	p11.2	9	0	85.35	164.09	0.399412	0.637507	0.520141	-0.120729	0.117365
chr7	56074737	56076833	ENST00000434526	intron	5	+	2096	ENSG00000129103	SUMF2	20415	protein_coding	1990	1	NM_015411.4	NM_001042468	7	p11.2	9	0	65	142.13	0.29662	0.611672	0.457328	-0.160708	0.154344
chr7	56076890	56078101	ENST00000434526	intron	6	+	1211	ENSG00000129103	SUMF2	20415	protein_coding	1990	1	NM_015411.4	NM_001042468	7	p11.2	9	0	101.35	125.67	0.606569	0.945861	0.806477	-0.199908	0.139383
chr7	56078187	56078363	ENST00000434526	intron	7	+	176	ENSG00000129103	SUMF2	20415	protein_coding	1990	1	NM_015411.4	NM_001042468	7	p11.2	9	0	120.75	158.55	0.608047	0.877476	0.761589	-0.153542	0.115886
chr7	56078509	56079527	ENST00000434526	intron	8	+	1018	ENSG00000129103	SUMF2	20415	protein_coding	1990	1	NM_015411.4	NM_001042468	7	p11.2	9	1	89.29	140.38	0.511502	0.752777	0.636059	-0.124557	0.116718
chr7	56101862	56102866	ENST00000395422	intron	3	-	1004	ENSG00000106153	CHCHD2	21645	protein_coding	797	1	NM_016139.4	NM_016139	7	p11.2	4	1	310.15	357.4	0.784528	0.928834	0.867795	-0.0832675	0.0610387
chr7	56103012	56104225	ENST00000395422	intron	2	-	1213	ENSG00000106153	CHCHD2	21645	protein_coding	797	1	NM_016139.4	NM_016139	7	p11.2	4	0	250.73	286.35	0.766181	0.945786	0.875607	-0.109425	0.070179
chr7	56104476	56106363	ENST00000395422	intron	1	-	1887	ENSG00000106153	CHCHD2	21645	protein_coding	797	1	NM_016139.4	NM_016139	7	p11.2	4	0	258.73	278.8	0.836713	0.977437	0.928013	-0.0913003	0.049424
chr7	64045625	64068890	ENST00000456806	intron	1	+	23265	ENSG00000214652	ZNF727	22785	protein_coding	8478	1	NM_001159522.3	NM_001159522	7	q11.21	4	0	NA	NA	NA	NA	NA	NA	NA
chr7	64069018	64069513	ENST00000456806	intron	2	+	495	ENSG00000214652	ZNF727	22785	protein_coding	8478	1	NM_001159522.3	NM_001159522	7	q11.21	4	0	NA	NA	NA	NA	NA	NA	NA
chr7	64069610	64077275	ENST00000456806	intron	3	+	7665	ENSG00000214652	ZNF727	22785	protein_coding	8478	1	NM_001159522.3	NM_001159522	7	q11.21	4	1	NA	NA	NA	NA	NA	NA	NA
chr7	64522501	64543706	ENST00000309683	intron	3	-	21205	ENSG00000173041	ZNF680	26897	protein_coding	2993	1	NM_178558.5	NM_178558	7	q11.21	4	1	NA	NA	NA	NA	NA	NA	NA
chr7	64543803	64544305	ENST00000309683	intron	2	-	502	ENSG00000173041	ZNF680	26897	protein_coding	2993	1	NM_178558.5	NM_178558	7	q11.21	4	0	10.38	38.84	0.0897945	0.537465	0.26725	-0.177456	0.270214
chr7	64544433	64562924	ENST00000309683	intron	1	-	18491	ENSG00000173041	ZNF680	26897	protein_coding	2993	1	NM_178558.5	NM_178558	7	q11.21	4	0	7.82	33.16	0.05528	0.493248	0.235826	-0.180546	0.257422
chr7	64666286	64691247	ENST00000620827	intron	1	+	24961	ENSG00000196247	ZNF107	12887	protein_coding	5630	1	NM_001282359.2	NM_001388025	7	q11.21	4	0	13.56	164.07	0.0286963	0.170762	0.0826477	-0.0539513	0.0881142
chr7	64691375	64691864	ENST00000620827	intron	2	+	489	ENSG00000196247	ZNF107	12887	protein_coding	5630	1	NM_001282359.2	NM_001388025	7	q11.21	4	0	56.22	73.98	0.535355	0.910013	0.759935	-0.22458	0.150078
chr7	64691961	64706323	ENST00000620827	intron	3	+	14362	ENSG00000196247	ZNF107	12887	protein_coding	5630	1	NM_001282359.2	NM_001388025	7	q11.21	4	1	43.04	79.29	0.291726	0.775349	0.542818	-0.251091	0.232531
chr7	64794572	64814917	ENST00000307355	intron	1	+	20345	ENSG00000197008	ZNF138	12922	protein_coding	2579	1	NM_001271639.2	NM_001367572	7	q11.21	4	0	7.47	47.87	0.028182	0.420202	0.156048	-0.127866	0.264154
chr7	64815045	64815575	ENST00000307355	intron	2	+	530	ENSG00000197008	ZNF138	12922	protein_coding	2579	1	NM_001271639.2	NM_001367572	7	q11.21	4	0	NA	NA	NA	NA	NA	NA	NA
chr7	64815654	64831450	ENST00000307355	intron	3	+	15796	ENSG00000197008	ZNF138	12922	protein_coding	2579	1	NM_001271639.2	NM_001367572	7	q11.21	4	1	NA	NA	NA	NA	NA	NA	NA
chr7	64903420	64917580	ENST00000476120	intron	1	+	14160	ENSG00000198039	ZNF273	13067	protein_coding	3698	1	NM_021148.3	NM_001385644	7	q11.21	4	0	NA	NA	NA	NA	NA	NA	NA
chr7	64917708	64918196	ENST00000476120	intron	2	+	488	ENSG00000198039	ZNF273	13067	protein_coding	3698	1	NM_021148.3	NM_001385644	7	q11.21	4	0	10.47	18.62	0.218916	0.850243	0.562299	-0.343383	0.287944
chr7	64918293	64927653	ENST00000476120	intron	3	+	9360	ENSG00000198039	ZNF273	13067	protein_coding	3698	1	NM_021148.3	NM_001385644	7	q11.21	4	1	10.11	28.42	0.121441	0.648884	0.355735	-0.234295	0.293148
chr7	64979537	64981386	ENST00000620222	intron	2	-	1849	ENSG00000152926	ZNF117	12897	protein_coding	5317	1	NA	NM_001348050	7	q11.21	3	1	86.73	172.89	0.354769	0.651736	0.501648	-0.146879	0.150088
chr7	64981483	64981983	ENST00000620222	intron	1	-	500	ENSG00000152926	ZNF117	12897	protein_coding	5317	1	NA	NM_001348050	7	q11.21	3	0	89.11	103	0.733252	0.955324	0.865146	-0.131894	0.0901789
chr7	64993415	65006540	ENST00000394323	intron	1	-	13125	ENSG00000213462	ERV3-1	3454	protein_coding	3206	1	NM_001007253.4	NM_001007253	7	q11.21	2	1	51.64	195.85	0.172075	0.368636	0.263671	-0.0915964	0.104965
chr7	65374001	65387901	ENST00000328747	intron	1	+	13900	ENSG00000146757	ZNF92	13168	protein_coding	3165	1	NM_152626.4	NM_152626	7	q11.21	4	0	26.73	51.55	0.309096	0.716366	0.518526	-0.20943	0.197841
chr7	65388029	65388805	ENST00000328747	intron	2	+	776	ENSG00000146757	ZNF92	13168	protein_coding	3165	1	NM_152626.4	NM_152626	7	q11.21	4	0	15.18	43.65	0.175641	0.566225	0.347766	-0.172126	0.218459
chr7	65388902	65398340	ENST00000328747	intron	3	+	9438	ENSG00000146757	ZNF92	13168	protein_coding	3165	1	NM_152626.4	NM_152626	7	q11.21	4	1	15.6	39.29	0.180195	0.646272	0.397048	-0.216853	0.249225
chr7	65961064	65964322	ENST00000304895	intron	11	-	3258	ENSG00000169919	GUSB	4696	protein_coding	2199	1	NM_000181.4	NM_001293105	7	q11.21	12	1	72.24	83.33	0.72808	0.94836	0.866915	-0.138834	0.0814452
chr7	65964459	65967730	ENST00000304895	intron	10	-	3271	ENSG00000169919	GUSB	4696	protein_coding	2199	1	NM_000181.4	NM_001293105	7	q11.21	12	0	47.13	59.76	0.614907	0.915885	0.788655	-0.173748	0.127231
chr7	65967908	65970281	ENST00000304895	intron	9	-	2373	ENSG00000169919	GUSB	4696	protein_coding	2199	1	NM_000181.4	NM_001293105	7	q11.21	12	0	51.95	67.2	0.643688	0.883335	0.773065	-0.129378	0.11027
chr7	65970367	65974294	ENST00000304895	intron	8	-	3927	ENSG00000169919	GUSB	4696	protein_coding	2199	1	NM_000181.4	NM_001293105	7	q11.21	12	0	52.05	78.24	0.514775	0.797702	0.665261	-0.150486	0.132442
chr7	65974442	65974525	ENST00000304895	intron	7	-	83	ENSG00000169919	GUSB	4696	protein_coding	2199	1	NM_000181.4	NM_001293105	7	q11.21	12	0	30	56.96	0.344325	0.714482	0.526685	-0.18236	0.187797
chr7	65974705	65974918	ENST00000304895	intron	6	-	213	ENSG00000169919	GUSB	4696	protein_coding	2199	1	NM_000181.4	NM_001293105	7	q11.21	12	0	18.27	80.2	0.0811012	0.439947	0.227805	-0.146704	0.212142
chr7	65975072	65976014	ENST00000304895	intron	5	-	942	ENSG00000169919	GUSB	4696	protein_coding	2199	1	NM_000181.4	NM_001293105	7	q11.21	12	0	25.25	73.2	0.212112	0.503961	0.344945	-0.132833	0.159016
chr7	65976203	65979398	ENST00000304895	intron	4	-	3195	ENSG00000169919	GUSB	4696	protein_coding	2199	1	NM_000181.4	NM_001293105	7	q11.21	12	0	35.58	68.35	0.324339	0.715957	0.520556	-0.196217	0.195401
chr7	65979542	65979726	ENST00000304895	intron	3	-	184	ENSG00000169919	GUSB	4696	protein_coding	2199	1	NM_000181.4	NM_001293105	7	q11.21	12	0	82.73	137.65	0.441895	0.769376	0.601017	-0.159122	0.168359
chr7	65979912	65980223	ENST00000304895	intron	2	-	311	ENSG00000169919	GUSB	4696	protein_coding	2199	1	NM_000181.4	NM_001293105	7	q11.21	12	0	61.2	101.85	0.431364	0.774028	0.600884	-0.16952	0.173144
chr7	65980410	65981973	ENST00000304895	intron	1	-	1563	ENSG00000169919	GUSB	4696	protein_coding	2199	1	NM_000181.4	NM_001293105	7	q11.21	12	0	55.53	67.73	0.649097	0.940977	0.819873	-0.170776	0.121104
chr7	66075857	66076038	ENST00000304874	intron	1	+	181	ENSG00000126522	ASL	746	protein_coding	2140	1	NM_000048.4	NM_001024943	7	q11.21	17	0	10.98	39.71	0.126476	0.479608	0.276505	-0.150028	0.203104
chr7	66076094	66081802	ENST00000304874	intron	2	+	5708	ENSG00000126522	ASL	746	protein_coding	2140	1	NM_000048.4	NM_001024943	7	q11.21	17	0	23.24	47.53	0.223377	0.753704	0.488954	-0.265577	0.26475
chr7	66081998	66082367	ENST00000304874	intron	3	+	369	ENSG00000126522	ASL	746	protein_coding	2140	1	NM_000048.4	NM_001024943	7	q11.21	17	0	28.05	45.69	0.38029	0.827292	0.61392	-0.23363	0.213372
chr7	66082452	66082879	ENST00000304874	intron	4	+	427	ENSG00000126522	ASL	746	protein_coding	2140	1	NM_000048.4	NM_001024943	7	q11.21	17	0	41.64	51.76	0.635101	0.926268	0.804482	-0.169381	0.121786
chr7	66082937	66083076	ENST00000304874	intron	5	+	139	ENSG00000126522	ASL	746	protein_coding	2140	1	NM_000048.4	NM_001024943	7	q11.21	17	0	32.75	45.18	0.493283	0.897882	0.724878	-0.231595	0.173003
chr7	66083175	66086584	ENST00000304874	intron	6	+	3409	ENSG00000126522	ASL	746	protein_coding	2140	1	NM_000048.4	NM_001024943	7	q11.21	17	0	22.11	39.33	0.343986	0.765181	0.562166	-0.21818	0.203014
chr7	66086663	66086743	ENST00000304874	intron	7	+	80	ENSG00000126522	ASL	746	protein_coding	2140	1	NM_000048.4	NM_001024943	7	q11.21	17	0	17.45	39.96	0.228938	0.687723	0.436687	-0.207749	0.251037
chr7	66086822	66087333	ENST00000304874	intron	8	+	511	ENSG00000126522	ASL	746	protein_coding	2140	1	NM_000048.4	NM_001024943	7	q11.21	17	0	19.07	49.02	0.201508	0.62072	0.389025	-0.187517	0.231695
chr7	66087387	66087728	ENST00000304874	intron	9	+	341	ENSG00000126522	ASL	746	protein_coding	2140	1	NM_000048.4	NM_001024943	7	q11.21	17	0	32.38	62.56	0.335477	0.711183	0.517583	-0.182107	0.1936
chr7	66087792	66088806	ENST00000304874	intron	10	+	1014	ENSG00000126522	ASL	746	protein_coding	2140	1	NM_000048.4	NM_001024943	7	q11.21	17	0	34.62	45.11	0.601333	0.893982	0.767457	-0.166124	0.126525
chr7	66088922	66089090	ENST00000304874	intron	11	+	168	ENSG00000126522	ASL	746	protein_coding	2140	1	NM_000048.4	NM_001024943	7	q11.21	17	0	38.56	49.53	0.534099	0.941676	0.778518	-0.244419	0.163158
chr7	66089176	66089275	ENST00000304874	intron	12	+	99	ENSG00000126522	ASL	746	protein_coding	2140	1	NM_000048.4	NM_001024943	7	q11.21	17	0	29.71	38.45	0.583892	0.914994	0.772692	-0.1888	0.142302
chr7	66089336	66089611	ENST00000304874	intron	13	+	275	ENSG00000126522	ASL	746	protein_coding	2140	1	NM_000048.4	NM_001024943	7	q11.21	17	0	34.49	42.62	0.542448	0.963645	0.809244	-0.266796	0.154401
chr7	66089696	66092005	ENST00000304874	intron	14	+	2309	ENSG00000126522	ASL	746	protein_coding	2140	1	NM_000048.4	NM_001024943	7	q11.21	17	0	26.18	35	0.453713	0.947524	0.748	-0.294287	0.199524
chr7	66092087	66092556	ENST00000304874	intron	15	+	469	ENSG00000126522	ASL	746	protein_coding	2140	1	NM_000048.4	NM_001024943	7	q11.21	17	0	18.73	25.58	0.384782	0.954512	0.732213	-0.347431	0.222299
chr7	66092664	66092767	ENST00000304874	intron	16	+	103	ENSG00000126522	ASL	746	protein_coding	2140	1	NM_000048.4	NM_001024943	7	q11.21	17	1	15.05	30.13	0.21658	0.798256	0.499502	-0.282922	0.298754
chr7	66114971	66127703	ENST00000395326	intron	1	+	12732	ENSG00000241258	CRCP	17888	protein_coding	2774	1	NM_014478.5	NM_014478	7	q11.21	6	0	45.65	81.22	0.407039	0.725411	0.562054	-0.155015	0.163358
chr7	66127741	66130743	ENST00000395326	intron	2	+	3002	ENSG00000241258	CRCP	17888	protein_coding	2774	1	NM_014478.5	NM_014478	7	q11.21	6	0	72.2	114.47	0.416605	0.81814	0.630733	-0.214128	0.187407
chr7	66130843	66134279	ENST00000395326	intron	3	+	3436	ENSG00000241258	CRCP	17888	protein_coding	2774	1	NM_014478.5	NM_014478	7	q11.21	6	0	103.56	127.33	0.647768	0.919423	0.81332	-0.165552	0.106103
chr7	66134375	66145442	ENST00000395326	intron	4	+	11067	ENSG00000241258	CRCP	17888	protein_coding	2774	1	NM_014478.5	NM_014478	7	q11.21	6	0	36	69.87	0.33734	0.689278	0.515243	-0.177903	0.174036
chr7	66145501	66152207	ENST00000395326	intron	5	+	6706	ENSG00000241258	CRCP	17888	protein_coding	2774	1	NM_014478.5	NM_014478	7	q11.21	6	1	23.55	43.07	0.28371	0.813142	0.546784	-0.263074	0.266358
chr7	66629209	66633274	ENST00000639828	intron	1	+	4065	ENSG00000243335	KCTD7	21957	protein_coding	4869	1	NM_153033.5	NM_153033	7	q11.21	4	0	36.78	55.85	0.461796	0.842044	0.65855	-0.196754	0.183495
chr7	66633445	66638252	ENST00000639828	intron	2	+	4807	ENSG00000243335	KCTD7	21957	protein_coding	4869	1	NM_153033.5	NM_153033	7	q11.21	4	0	36.29	60.04	0.420953	0.78771	0.60443	-0.183477	0.18328
chr7	66638432	66638855	ENST00000639828	intron	3	+	423	ENSG00000243335	KCTD7	21957	protein_coding	4869	1	NM_153033.5	NM_153033	7	q11.21	4	1	67.87	83.49	0.65675	0.911691	0.812912	-0.156162	0.0987797
chr7	66740793	66771882	ENST00000284957	intron	1	+	31089	ENSG00000154710	RABGEF1	17676	protein_coding	3733	1	NM_014504.3	NM_001367727	7	q11.21	9	0	25.73	64.76	0.234734	0.588591	0.397313	-0.162579	0.191278
chr7	66772079	66775226	ENST00000284957	intron	2	+	3147	ENSG00000154710	RABGEF1	17676	protein_coding	3733	1	NM_014504.3	NM_001367727	7	q11.21	9	0	44.04	68.38	0.446669	0.809917	0.644048	-0.197379	0.165869
chr7	66775394	66783674	ENST00000284957	intron	3	+	8280	ENSG00000154710	RABGEF1	17676	protein_coding	3733	1	NM_014504.3	NM_001367727	7	q11.21	9	0	61.22	95.67	0.468471	0.764922	0.639908	-0.171437	0.125014
chr7	66783842	66795510	ENST00000284957	intron	4	+	11668	ENSG00000154710	RABGEF1	17676	protein_coding	3733	1	NM_014504.3	NM_001367727	7	q11.21	9	0	54.58	78.24	0.545277	0.843484	0.697597	-0.15232	0.145887
chr7	66795593	66797373	ENST00000284957	intron	5	+	1780	ENSG00000154710	RABGEF1	17676	protein_coding	3733	1	NM_014504.3	NM_001367727	7	q11.21	9	0	48.87	60.93	0.618416	0.939212	0.802068	-0.183652	0.137144
chr7	66797507	66799322	ENST00000284957	intron	6	+	1815	ENSG00000154710	RABGEF1	17676	protein_coding	3733	1	NM_014504.3	NM_001367727	7	q11.21	9	0	55.62	75.8	0.570061	0.859702	0.733773	-0.163712	0.125929
chr7	66799415	66805139	ENST00000284957	intron	7	+	5724	ENSG00000154710	RABGEF1	17676	protein_coding	3733	1	NM_014504.3	NM_001367727	7	q11.21	9	0	63.85	79.64	0.639641	0.902863	0.801733	-0.162092	0.10113
chr7	66805397	66808885	ENST00000284957	intron	8	+	3488	ENSG00000154710	RABGEF1	17676	protein_coding	3733	1	NM_014504.3	NM_001367727	7	q11.21	9	1	36.53	61.02	0.403716	0.795043	0.598656	-0.19494	0.196387
chr7	66921462	66941847	ENST00000341567	intron	1	+	20385	ENSG00000106609	TMEM248	25476	protein_coding	4229	1	NM_017994.5	NM_017994	7	q11.21	7	0	93.8	123.84	0.595004	0.894214	0.757429	-0.162425	0.136785
chr7	66942025	66944975	ENST00000341567	intron	2	+	2950	ENSG00000106609	TMEM248	25476	protein_coding	4229	1	NM_017994.5	NM_017994	7	q11.21	7	0	144.2	157.55	0.833786	0.970603	0.915265	-0.0814794	0.0553384
chr7	66945262	66948543	ENST00000341567	intron	3	+	3281	ENSG00000106609	TMEM248	25476	protein_coding	4229	1	NM_017994.5	NM_017994	7	q11.21	7	0	128.67	146.47	0.784727	0.944359	0.878473	-0.0937459	0.0658859
chr7	66948695	66950951	ENST00000341567	intron	4	+	2256	ENSG00000106609	TMEM248	25476	protein_coding	4229	1	NM_017994.5	NM_017994	7	q11.21	7	0	237.27	292.75	0.718621	0.888326	0.810487	-0.0918655	0.0778391
chr7	66951136	66953225	ENST00000341567	intron	5	+	2089	ENSG00000106609	TMEM248	25476	protein_coding	4229	1	NM_017994.5	NM_017994	7	q11.21	7	0	153.49	201.16	0.648167	0.860809	0.763024	-0.114858	0.0977846
chr7	66953370	66955501	ENST00000341567	intron	6	+	2131	ENSG00000106609	TMEM248	25476	protein_coding	4229	1	NM_017994.5	NM_017994	7	q11.21	7	1	103.95	121.36	0.726106	0.941244	0.856543	-0.130437	0.0847013
chr7	66988500	66991136	ENST00000246868	intron	4	-	2636	ENSG00000126524	SBDS	19440	protein_coding	1613	1	NM_016038.4	NM_016038	7	q11.21	5	1	53.65	64.25	0.650713	0.954794	0.835019	-0.184306	0.119774
chr7	66991302	66993216	ENST00000246868	intron	3	-	1914	ENSG00000126524	SBDS	19440	protein_coding	1613	1	NM_016038.4	NM_016038	7	q11.21	5	0	35.15	50.75	0.462333	0.869606	0.692611	-0.230278	0.176995
chr7	66993418	66994211	ENST00000246868	intron	2	-	793	ENSG00000126524	SBDS	19440	protein_coding	1613	1	NM_016038.4	NM_016038	7	q11.21	5	0	63.38	81.71	0.560477	0.908844	0.77567	-0.215193	0.133174
chr7	66994342	66995289	ENST00000246868	intron	1	-	947	ENSG00000126524	SBDS	19440	protein_coding	1613	1	NM_016038.4	NM_016038	7	q11.21	5	0	31.53	54.27	0.366442	0.793327	0.580984	-0.214542	0.212343
chr7	72925766	72926261	ENST00000434423	intron	1	+	495	ENSG00000196313	POM121	19702	protein_coding	5842	1	NM_001387691.1	NM_001387691	7	q11.23	13	0	28.82	114.31	0.146259	0.384886	0.252121	-0.105863	0.132765
chr7	72926478	72926801	ENST00000434423	intron	2	+	323	ENSG00000196313	POM121	19702	protein_coding	5842	1	NM_001387691.1	NM_001387691	7	q11.23	13	0	127.89	146.42	0.761633	0.949591	0.873446	-0.111813	0.0761445
chr7	72926964	72928384	ENST00000434423	intron	3	+	1420	ENSG00000196313	POM121	19702	protein_coding	5842	1	NM_001387691.1	NM_001387691	7	q11.23	13	0	69.78	85.91	0.659813	0.923801	0.812245	-0.152432	0.111556
chr7	72928466	72929939	ENST00000434423	intron	4	+	1473	ENSG00000196313	POM121	19702	protein_coding	5842	1	NM_001387691.1	NM_001387691	7	q11.23	13	0	89.85	118.18	0.634493	0.863533	0.760281	-0.125788	0.103252
chr7	72930112	72938589	ENST00000434423	intron	5	+	8477	ENSG00000196313	POM121	19702	protein_coding	5842	1	NM_001387691.1	NM_001387691	7	q11.23	13	0	122.22	153.96	0.656132	0.896693	0.793843	-0.137711	0.102851
chr7	72938682	72939335	ENST00000434423	intron	6	+	653	ENSG00000196313	POM121	19702	protein_coding	5842	1	NM_001387691.1	NM_001387691	7	q11.23	13	0	111.78	130.62	0.729096	0.94515	0.855765	-0.126669	0.0893848
chr7	72939410	72939846	ENST00000434423	intron	7	+	436	ENSG00000196313	POM121	19702	protein_coding	5842	1	NM_001387691.1	NM_001387691	7	q11.23	13	0	98.42	117.15	0.688432	0.934248	0.84012	-0.151687	0.0941282
chr7	72939969	72940413	ENST00000434423	intron	8	+	444	ENSG00000196313	POM121	19702	protein_coding	5842	1	NM_001387691.1	NM_001387691	7	q11.23	13	0	81.98	109.65	0.584653	0.869183	0.747652	-0.162999	0.121531
chr7	72940517	72940816	ENST00000434423	intron	9	+	299	ENSG00000196313	POM121	19702	protein_coding	5842	1	NM_001387691.1	NM_001387691	7	q11.23	13	0	136.98	163.76	0.739633	0.905319	0.836468	-0.0968345	0.0688506
chr7	72940994	72941836	ENST00000434423	intron	10	+	842	ENSG00000196313	POM121	19702	protein_coding	5842	1	NM_001387691.1	NM_001387691	7	q11.23	13	0	139.2	159.75	0.746166	0.948059	0.871362	-0.125196	0.076697
chr7	72943523	72945585	ENST00000434423	intron	11	+	2062	ENSG00000196313	POM121	19702	protein_coding	5842	1	NM_001387691.1	NM_001387691	7	q11.23	13	0	66.27	111.16	0.433085	0.766471	0.596168	-0.163083	0.170303
chr7	72945709	72946136	ENST00000434423	intron	12	+	427	ENSG00000196313	POM121	19702	protein_coding	5842	1	NM_001387691.1	NM_001387691	7	q11.23	13	1	80.45	110.04	0.574992	0.867112	0.731098	-0.156106	0.136014
chr7	73303530	73303599	ENST00000438747	intron	9	-	69	ENSG00000130305	NSUN5	16385	protein_coding	2336	1	NM_148956.4	NM_148956	7	q11.23	10	1	47.8	115.47	0.2603	0.604028	0.41396	-0.15366	0.190068
chr7	73303741	73303825	ENST00000438747	intron	8	-	84	ENSG00000130305	NSUN5	16385	protein_coding	2336	1	NM_148956.4	NM_148956	7	q11.23	10	0	46.18	50.02	0.783023	0.98762	0.923231	-0.140207	0.0643889
chr7	73304037	73304229	ENST00000438747	intron	7	-	192	ENSG00000130305	NSUN5	16385	protein_coding	2336	1	NM_148956.4	NM_148956	7	q11.23	10	0	31.55	41.33	0.509873	0.935182	0.763368	-0.253495	0.171814
chr7	73304409	73304746	ENST00000438747	intron	6	-	337	ENSG00000130305	NSUN5	16385	protein_coding	2336	1	NM_148956.4	NM_148956	7	q11.23	10	0	24.18	38.96	0.306547	0.877052	0.620637	-0.31409	0.256415
chr7	73304863	73304958	ENST00000438747	intron	5	-	95	ENSG00000130305	NSUN5	16385	protein_coding	2336	1	NM_148956.4	NM_148956	7	q11.23	10	0	40.24	49.36	0.590963	0.950167	0.815235	-0.224272	0.134932
chr7	73305098	73307393	ENST00000438747	intron	4	-	2295	ENSG00000130305	NSUN5	16385	protein_coding	2336	1	NM_148956.4	NM_148956	7	q11.23	10	0	65.47	98.05	0.521936	0.789996	0.667721	-0.145784	0.122276
chr7	73307503	73307582	ENST00000438747	intron	3	-	79	ENSG00000130305	NSUN5	16385	protein_coding	2336	1	NM_148956.4	NM_148956	7	q11.23	10	0	64.45	76.49	0.711106	0.932746	0.842594	-0.131488	0.0901517
chr7	73307758	73308430	ENST00000438747	intron	2	-	672	ENSG00000130305	NSUN5	16385	protein_coding	2336	1	NM_148956.4	NM_148956	7	q11.23	10	0	45.76	76.55	0.408874	0.773023	0.597779	-0.188906	0.175244
chr7	73308554	73308697	ENST00000438747	intron	1	-	143	ENSG00000130305	NSUN5	16385	protein_coding	2336	1	NM_148956.4	NM_148956	7	q11.23	10	0	43.84	49	0.701129	0.986185	0.894694	-0.193565	0.0914913
chr7	73441694	73442180	ENST00000339594	intron	19	-	486	ENSG00000009954	BAZ1B	961	protein_coding	6115	1	NM_032408.4	NM_032408	7	q11.23	20	1	10.36	119.02	0.0296997	0.18594	0.0870442	-0.0573445	0.0988956
chr7	73442554	73442724	ENST00000339594	intron	18	-	170	ENSG00000009954	BAZ1B	961	protein_coding	6115	1	NM_032408.4	NM_032408	7	q11.23	20	0	53.98	64.98	0.637705	0.952157	0.830717	-0.193012	0.12144
chr7	73442829	73443983	ENST00000339594	intron	17	-	1154	ENSG00000009954	BAZ1B	961	protein_coding	6115	1	NM_032408.4	NM_032408	7	q11.23	20	0	53.15	63.69	0.653044	0.957159	0.834511	-0.181467	0.122649
chr7	73444130	73447263	ENST00000339594	intron	16	-	3133	ENSG00000009954	BAZ1B	961	protein_coding	6115	1	NM_032408.4	NM_032408	7	q11.23	20	0	26.91	42.96	0.383808	0.833355	0.626397	-0.242589	0.206959
chr7	73447380	73449541	ENST00000339594	intron	15	-	2161	ENSG00000009954	BAZ1B	961	protein_coding	6115	1	NM_032408.4	NM_032408	7	q11.23	20	0	47.98	57.87	0.620794	0.953949	0.8291	-0.208306	0.12485
chr7	73449690	73450846	ENST00000339594	intron	14	-	1156	ENSG00000009954	BAZ1B	961	protein_coding	6115	1	NM_032408.4	NM_032408	7	q11.23	20	0	45.56	66.53	0.484006	0.850598	0.684804	-0.200798	0.165794
chr7	73450995	73459535	ENST00000339594	intron	13	-	8540	ENSG00000009954	BAZ1B	961	protein_coding	6115	1	NM_032408.4	NM_032408	7	q11.23	20	0	10.36	38.24	0.0880099	0.526161	0.270921	-0.182911	0.25524
chr7	73459719	73462921	ENST00000339594	intron	12	-	3202	ENSG00000009954	BAZ1B	961	protein_coding	6115	1	NM_032408.4	NM_032408	7	q11.23	20	0	64.44	85.91	0.552704	0.908745	0.750087	-0.197383	0.158657
chr7	73463100	73465438	ENST00000339594	intron	11	-	2338	ENSG00000009954	BAZ1B	961	protein_coding	6115	1	NM_032408.4	NM_032408	7	q11.23	20	0	79.49	100.2	0.61614	0.936584	0.793313	-0.177174	0.143271
chr7	73465538	73466295	ENST00000339594	intron	10	-	757	ENSG00000009954	BAZ1B	961	protein_coding	6115	1	NM_032408.4	NM_032408	7	q11.23	20	0	38.8	49.36	0.534461	0.944774	0.786062	-0.251601	0.158712
chr7	73466402	73469516	ENST00000339594	intron	9	-	3114	ENSG00000009954	BAZ1B	961	protein_coding	6115	1	NM_032408.4	NM_032408	7	q11.23	20	0	67.78	87.15	0.606673	0.901706	0.77774	-0.171067	0.123967
chr7	73469651	73470344	ENST00000339594	intron	8	-	693	ENSG00000009954	BAZ1B	961	protein_coding	6115	1	NM_032408.4	NM_032408	7	q11.23	20	0	70.87	79	0.769991	0.970415	0.897089	-0.127097	0.0733259
chr7	73470484	73476867	ENST00000339594	intron	7	-	6383	ENSG00000009954	BAZ1B	961	protein_coding	6115	1	NM_032408.4	NM_032408	7	q11.23	20	0	53.8	86.84	0.42762	0.801416	0.61953	-0.19191	0.181886
chr7	73478570	73489193	ENST00000339594	intron	6	-	10623	ENSG00000009954	BAZ1B	961	protein_coding	6115	1	NM_032408.4	NM_032408	7	q11.23	20	0	84.2	121.64	0.517083	0.835456	0.692207	-0.175123	0.143249
chr7	73489392	73492799	ENST00000339594	intron	5	-	3407	ENSG00000009954	BAZ1B	961	protein_coding	6115	1	NM_032408.4	NM_032408	7	q11.23	20	0	82.85	98.47	0.691092	0.945392	0.841373	-0.150281	0.104019
chr7	73492922	73498496	ENST00000339594	intron	4	-	5574	ENSG00000009954	BAZ1B	961	protein_coding	6115	1	NM_032408.4	NM_032408	7	q11.23	20	0	46.84	73.25	0.453325	0.799784	0.639454	-0.186129	0.16033
chr7	73498699	73508326	ENST00000339594	intron	3	-	9627	ENSG00000009954	BAZ1B	961	protein_coding	6115	1	NM_032408.4	NM_032408	7	q11.23	20	0	70.62	84.04	0.705441	0.933694	0.840314	-0.134873	0.0933795
chr7	73508472	73510735	ENST00000339594	intron	2	-	2263	ENSG00000009954	BAZ1B	961	protein_coding	6115	1	NM_032408.4	NM_032408	7	q11.23	20	0	71.42	115.24	0.475511	0.751105	0.61975	-0.144239	0.131355
chr7	73510853	73521826	ENST00000339594	intron	1	-	10973	ENSG00000009954	BAZ1B	961	protein_coding	6115	1	NM_032408.4	NM_032408	7	q11.23	20	0	49.05	67.96	0.574269	0.848751	0.721748	-0.147479	0.127003
chr7	73537391	73537933	ENST00000223368	intron	5	-	542	ENSG00000106635	BCL7B	1005	protein_coding	1663	1	NM_001707.4	NM_001707	7	q11.23	6	1	58.2	68.84	0.674229	0.953286	0.845439	-0.17121	0.107848
chr7	73538014	73539881	ENST00000223368	intron	4	-	1867	ENSG00000106635	BCL7B	1005	protein_coding	1663	1	NM_001707.4	NM_001707	7	q11.23	6	0	60.35	93.76	0.515296	0.768297	0.643665	-0.128369	0.124632
chr7	73540053	73543547	ENST00000223368	intron	3	-	3494	ENSG00000106635	BCL7B	1005	protein_coding	1663	1	NM_001707.4	NM_001707	7	q11.23	6	0	136.22	177.4	0.661867	0.862831	0.767869	-0.106002	0.0949622
chr7	73543645	73552166	ENST00000223368	intron	2	-	8521	ENSG00000106635	BCL7B	1005	protein_coding	1663	1	NM_001707.4	NM_001707	7	q11.23	6	0	115.67	142.84	0.698244	0.900969	0.809787	-0.111543	0.091182
chr7	73552243	73557486	ENST00000223368	intron	1	-	5243	ENSG00000106635	BCL7B	1005	protein_coding	1663	1	NM_001707.4	NM_001707	7	q11.23	6	0	76.76	130.73	0.432422	0.717151	0.587164	-0.154742	0.129987
chr7	73570973	73571188	ENST00000305632	intron	6	-	215	ENSG00000106638	TBL2	11586	protein_coding	4344	1	NM_012453.4	NM_001362661	7	q11.23	7	1	23.13	29.16	0.57738	0.934965	0.79321	-0.21583	0.141755
chr7	73571342	73572843	ENST00000305632	intron	5	-	1501	ENSG00000106638	TBL2	11586	protein_coding	4344	1	NM_012453.4	NM_001362661	7	q11.23	7	0	18.22	39.67	0.254444	0.68991	0.459289	-0.204845	0.230621
chr7	73572971	73573319	ENST00000305632	intron	4	-	348	ENSG00000106638	TBL2	11586	protein_coding	4344	1	NM_012453.4	NM_001362661	7	q11.23	7	0	29.71	44.56	0.484234	0.826962	0.666741	-0.182507	0.160221
chr7	73573472	73573937	ENST00000305632	intron	3	-	465	ENSG00000106638	TBL2	11586	protein_coding	4344	1	NM_012453.4	NM_001362661	7	q11.23	7	0	23.6	38.53	0.371176	0.829982	0.61251	-0.241333	0.217473
chr7	73574123	73574382	ENST00000305632	intron	2	-	259	ENSG00000106638	TBL2	11586	protein_coding	4344	1	NM_012453.4	NM_001362661	7	q11.23	7	0	22.91	36.91	0.37854	0.837799	0.620699	-0.242159	0.2171
chr7	73574514	73578419	ENST00000305632	intron	1	-	3905	ENSG00000106638	TBL2	11586	protein_coding	4344	1	NM_012453.4	NM_001362661	7	q11.23	7	0	NA	NA	NA	NA	NA	NA	NA
chr7	73683674	73683766	ENST00000265758	intron	1	+	92	ENSG00000071462	BUD23	16405	protein_coding	1201	1	NM_017528.5	NM_017528	7	q11.23	12	0	35.13	44.96	0.559875	0.942014	0.781361	-0.221486	0.160652
chr7	73683805	73686635	ENST00000265758	intron	2	+	2830	ENSG00000071462	BUD23	16405	protein_coding	1201	1	NM_017528.5	NM_017528	7	q11.23	12	0	39.71	61.09	0.500963	0.793619	0.650025	-0.149061	0.143594
chr7	73686732	73686817	ENST00000265758	intron	3	+	85	ENSG00000071462	BUD23	16405	protein_coding	1201	1	NM_017528.5	NM_017528	7	q11.23	12	0	61.31	69.04	0.697827	0.984446	0.888036	-0.190209	0.0964102
chr7	73686901	73686998	ENST00000265758	intron	4	+	97	ENSG00000071462	BUD23	16405	protein_coding	1201	1	NM_017528.5	NM_017528	7	q11.23	12	0	43.67	57.4	0.505109	0.939877	0.760801	-0.255692	0.179075
chr7	73687096	73690915	ENST00000265758	intron	5	+	3819	ENSG00000071462	BUD23	16405	protein_coding	1201	1	NM_017528.5	NM_017528	7	q11.23	12	0	48.18	64.25	0.59729	0.867841	0.749883	-0.152593	0.117957
chr7	73691013	73692595	ENST00000265758	intron	6	+	1582	ENSG00000071462	BUD23	16405	protein_coding	1201	1	NM_017528.5	NM_017528	7	q11.23	12	0	45.24	61.04	0.554156	0.886728	0.741153	-0.186997	0.145575
chr7	73692647	73693328	ENST00000265758	intron	7	+	681	ENSG00000071462	BUD23	16405	protein_coding	1201	1	NM_017528.5	NM_017528	7	q11.23	12	0	57.47	84.62	0.505607	0.822209	0.679154	-0.173547	0.143055
chr7	73693415	73693623	ENST00000265758	intron	8	+	208	ENSG00000071462	BUD23	16405	protein_coding	1201	1	NM_017528.5	NM_017528	7	q11.23	12	0	75.76	86.18	0.759825	0.958112	0.87909	-0.119265	0.0790212
chr7	73693670	73693991	ENST00000265758	intron	9	+	321	ENSG00000071462	BUD23	16405	protein_coding	1201	1	NM_017528.5	NM_017528	7	q11.23	12	0	73.89	81.76	0.756522	0.981512	0.903743	-0.147221	0.0777696
chr7	73694051	73697604	ENST00000265758	intron	10	+	3553	ENSG00000071462	BUD23	16405	protein_coding	1201	1	NM_017528.5	NM_017528	7	q11.23	12	0	67.98	108.07	0.495337	0.760503	0.629037	-0.133699	0.131466
chr7	73697695	73697831	ENST00000265758	intron	11	+	136	ENSG00000071462	BUD23	16405	protein_coding	1201	1	NM_017528.5	NM_017528	7	q11.23	12	1	61.2	65.53	0.800303	0.99158	0.933923	-0.133621	0.0576565
chr7	73700485	73700729	ENST00000222812	intron	9	-	244	ENSG00000106089	STX1A	11433	protein_coding	2102	1	NM_004603.4	NM_004603	7	q11.23	10	1	6.38	11.13	0.156656	0.928712	0.573226	-0.416569	0.355487
chr7	73700841	73702844	ENST00000222812	intron	8	-	2003	ENSG00000106089	STX1A	11433	protein_coding	2102	1	NM_004603.4	NM_004603	7	q11.23	10	0	NA	NA	NA	NA	NA	NA	NA
chr7	73702983	73703754	ENST00000222812	intron	7	-	771	ENSG00000106089	STX1A	11433	protein_coding	2102	1	NM_004603.4	NM_004603	7	q11.23	10	0	NA	NA	NA	NA	NA	NA	NA
chr7	73703829	73704147	ENST00000222812	intron	6	-	318	ENSG00000106089	STX1A	11433	protein_coding	2102	1	NM_004603.4	NM_004603	7	q11.23	10	0	NA	NA	NA	NA	NA	NA	NA
chr7	73704257	73704349	ENST00000222812	intron	5	-	92	ENSG00000106089	STX1A	11433	protein_coding	2102	1	NM_004603.4	NM_004603	7	q11.23	10	0	NA	NA	NA	NA	NA	NA	NA
chr7	73704424	73705149	ENST00000222812	intron	4	-	725	ENSG00000106089	STX1A	11433	protein_coding	2102	1	NM_004603.4	NM_004603	7	q11.23	10	0	6.96	9.62	0.264302	0.967797	0.723493	-0.459191	0.244304
chr7	73705225	73708588	ENST00000222812	intron	3	-	3363	ENSG00000106089	STX1A	11433	protein_coding	2102	1	NM_004603.4	NM_004603	7	q11.23	10	0	5	9.58	0.106442	0.863318	0.521921	-0.415479	0.341397
chr7	73708689	73709044	ENST00000222812	intron	2	-	355	ENSG00000106089	STX1A	11433	protein_coding	2102	1	NM_004603.4	NM_004603	7	q11.23	10	0	7.45	9.38	0.418909	0.976255	0.794243	-0.375334	0.182012
chr7	73709123	73719601	ENST00000222812	intron	1	-	10478	ENSG00000106089	STX1A	11433	protein_coding	2102	1	NM_004603.4	NM_004603	7	q11.23	10	0	NA	NA	NA	NA	NA	NA	NA
chr7	73736692	73736928	ENST00000222800	intron	5	-	236	ENSG00000106077	ABHD11	16407	protein_coding	1418	1	NM_148912.4	NM_148912	7	q11.23	6	1	10.07	36.09	0.104524	0.509372	0.279025	-0.174501	0.230347
chr7	73737111	73737220	ENST00000222800	intron	4	-	109	ENSG00000106077	ABHD11	16407	protein_coding	1418	1	NM_148912.4	NM_148912	7	q11.23	6	0	8.75	42.67	0.0463083	0.481421	0.205062	-0.158754	0.276358
chr7	73737392	73737561	ENST00000222800	intron	3	-	169	ENSG00000106077	ABHD11	16407	protein_coding	1418	1	NM_148912.4	NM_148912	7	q11.23	6	0	NA	NA	NA	NA	NA	NA	NA
chr7	73737736	73738327	ENST00000222800	intron	2	-	591	ENSG00000106077	ABHD11	16407	protein_coding	1418	1	NM_148912.4	NM_148912	7	q11.23	6	0	8.2	19.22	0.191951	0.71131	0.426639	-0.234688	0.284671
chr7	73738464	73738645	ENST00000222800	intron	1	-	181	ENSG00000106077	ABHD11	16407	protein_coding	1418	1	NM_148912.4	NM_148912	7	q11.23	6	0	11.35	29.65	0.165302	0.650357	0.382799	-0.217497	0.267558
chr7	74084046	74085747	ENST00000336180	intron	1	+	1701	ENSG00000106683	LIMK1	6613	protein_coding	3355	1	NM_002314.4	NM_002314	7	q11.23	16	0	21.04	22.93	0.738205	0.986466	0.917575	-0.17937	0.068891
chr7	74085845	74096621	ENST00000336180	intron	2	+	10776	ENSG00000106683	LIMK1	6613	protein_coding	3355	1	NM_002314.4	NM_002314	7	q11.23	16	0	32.69	66.91	0.265331	0.708563	0.488567	-0.223236	0.219996
chr7	74096761	74097079	ENST00000336180	intron	3	+	318	ENSG00000106683	LIMK1	6613	protein_coding	3355	1	NM_002314.4	NM_002314	7	q11.23	16	0	56.98	66.11	0.668581	0.965934	0.861897	-0.193316	0.104037
chr7	74097190	74099031	ENST00000336180	intron	4	+	1841	ENSG00000106683	LIMK1	6613	protein_coding	3355	1	NM_002314.4	NM_002314	7	q11.23	16	0	77.18	83.67	0.79465	0.986994	0.922433	-0.127783	0.0645607
chr7	74099239	74105874	ENST00000336180	intron	5	+	6635	ENSG00000106683	LIMK1	6613	protein_coding	3355	1	NM_002314.4	NM_002314	7	q11.23	16	0	45.75	55.09	0.636283	0.95332	0.830459	-0.194177	0.122861
chr7	74105981	74106076	ENST00000336180	intron	6	+	95	ENSG00000106683	LIMK1	6613	protein_coding	3355	1	NM_002314.4	NM_002314	7	q11.23	16	0	55.78	69.02	0.596123	0.953092	0.808172	-0.212048	0.14492
chr7	74106244	74107009	ENST00000336180	intron	7	+	765	ENSG00000106683	LIMK1	6613	protein_coding	3355	1	NM_002314.4	NM_002314	7	q11.23	16	0	24.75	33.18	0.454316	0.93165	0.745931	-0.291616	0.185719
chr7	74107194	74107870	ENST00000336180	intron	8	+	676	ENSG00000106683	LIMK1	6613	protein_coding	3355	1	NM_002314.4	NM_002314	7	q11.23	16	0	48.89	54.18	0.777412	0.972309	0.902362	-0.12495	0.0699464
chr7	74107958	74108904	ENST00000336180	intron	9	+	946	ENSG00000106683	LIMK1	6613	protein_coding	3355	1	NM_002314.4	NM_002314	7	q11.23	16	0	68.05	77.04	0.754659	0.958383	0.883307	-0.128649	0.0750756
chr7	74109037	74111647	ENST00000336180	intron	10	+	2610	ENSG00000106683	LIMK1	6613	protein_coding	3355	1	NM_002314.4	NM_002314	7	q11.23	16	0	66.65	87.82	0.570407	0.88991	0.758939	-0.188531	0.130971
chr7	74111708	74111932	ENST00000336180	intron	11	+	224	ENSG00000106683	LIMK1	6613	protein_coding	3355	1	NM_002314.4	NM_002314	7	q11.23	16	0	70.69	75.56	0.798686	0.994089	0.935548	-0.136862	0.0585415
chr7	74111999	74115801	ENST00000336180	intron	12	+	3802	ENSG00000106683	LIMK1	6613	protein_coding	3355	1	NM_002314.4	NM_002314	7	q11.23	16	0	48.56	59.04	0.609758	0.959516	0.822493	-0.212735	0.137022
chr7	74115959	74120582	ENST00000336180	intron	13	+	4623	ENSG00000106683	LIMK1	6613	protein_coding	3355	1	NM_002314.4	NM_002314	7	q11.23	16	0	61.13	65.8	0.804884	0.986786	0.929027	-0.124144	0.0577588
chr7	74120639	74120891	ENST00000336180	intron	14	+	252	ENSG00000106683	LIMK1	6613	protein_coding	3355	1	NM_002314.4	NM_002314	7	q11.23	16	0	100.55	105.64	0.877371	0.989463	0.951817	-0.0744469	0.0376452
chr7	74121050	74121138	ENST00000336180	intron	15	+	88	ENSG00000106683	LIMK1	6613	protein_coding	3355	1	NM_002314.4	NM_002314	7	q11.23	16	1	59.78	64.11	0.766555	0.996095	0.93246	-0.165905	0.0636352
chr7	74210089	74214821	ENST00000460943	intron	1	+	4732	ENSG00000086730	LAT2	12749	protein_coding	1942	1	NM_032464.3	NM_032464	7	q11.23	14	0	80.45	256.67	0.183448	0.485423	0.313437	-0.12999	0.171986
chr7	74215011	74215946	ENST00000460943	intron	2	+	935	ENSG00000086730	LAT2	12749	protein_coding	1942	1	NM_032464.3	NM_032464	7	q11.23	14	0	101.56	351.24	0.191027	0.418483	0.289147	-0.0981201	0.129336
chr7	74216070	74216824	ENST00000460943	intron	3	+	754	ENSG00000086730	LAT2	12749	protein_coding	1942	1	NM_032464.3	NM_032464	7	q11.23	14	0	344.95	393.04	0.815324	0.928468	0.877646	-0.0623216	0.0508218
chr7	74216865	74219743	ENST00000460943	intron	4	+	2878	ENSG00000086730	LAT2	12749	protein_coding	1942	1	NM_032464.3	NM_032464	7	q11.23	14	0	303.02	440.89	0.593079	0.776514	0.687292	-0.0942125	0.0892223
chr7	74219788	74219959	ENST00000460943	intron	5	+	171	ENSG00000086730	LAT2	12749	protein_coding	1942	1	NM_032464.3	NM_032464	7	q11.23	14	0	339.38	389.42	0.795373	0.930176	0.871501	-0.0761278	0.0586752
chr7	74220009	74220216	ENST00000460943	intron	6	+	207	ENSG00000086730	LAT2	12749	protein_coding	1942	1	NM_032464.3	NM_032464	7	q11.23	14	0	389.47	469.27	0.754279	0.890299	0.829949	-0.0756693	0.0603499
chr7	74220255	74220583	ENST00000460943	intron	7	+	328	ENSG00000086730	LAT2	12749	protein_coding	1942	1	NM_032464.3	NM_032464	7	q11.23	14	0	374.27	452.87	0.748502	0.890214	0.82644	-0.0779386	0.0637736
chr7	74220620	74220703	ENST00000460943	intron	8	+	83	ENSG00000086730	LAT2	12749	protein_coding	1942	1	NM_032464.3	NM_032464	7	q11.23	14	0	427.89	512.84	0.740013	0.909496	0.834354	-0.0943408	0.0751419
chr7	74220735	74221636	ENST00000460943	intron	9	+	901	ENSG00000086730	LAT2	12749	protein_coding	1942	1	NM_032464.3	NM_032464	7	q11.23	14	0	300.4	493.53	0.501135	0.710594	0.608676	-0.107542	0.101918
chr7	74221693	74223723	ENST00000460943	intron	10	+	2030	ENSG00000086730	LAT2	12749	protein_coding	1942	1	NM_032464.3	NM_032464	7	q11.23	14	0	325.44	419.95	0.684931	0.849139	0.774949	-0.0900183	0.0741896
chr7	74223784	74224017	ENST00000460943	intron	11	+	233	ENSG00000086730	LAT2	12749	protein_coding	1942	1	NM_032464.3	NM_032464	7	q11.23	14	0	257.82	320.62	0.710105	0.88769	0.804129	-0.0940247	0.083561
chr7	74224198	74224638	ENST00000460943	intron	12	+	440	ENSG00000086730	LAT2	12749	protein_coding	1942	1	NM_032464.3	NM_032464	7	q11.23	14	0	290.47	333.98	0.787174	0.928454	0.869723	-0.0825484	0.0587316
chr7	74224761	74228943	ENST00000460943	intron	13	+	4182	ENSG00000086730	LAT2	12749	protein_coding	1942	1	NM_032464.3	NM_032464	7	q11.23	14	1	343.56	514.05	0.576413	0.752529	0.66834	-0.0919264	0.0841889
chr7	74232217	74235531	ENST00000055077	intron	10	-	3314	ENSG00000049541	RFC2	9970	protein_coding	1685	1	NM_181471.3	NM_181471	7	q11.23	11	1	35.27	54.22	0.471957	0.813462	0.650498	-0.178541	0.162964
chr7	74235646	74237361	ENST00000055077	intron	9	-	1715	ENSG00000049541	RFC2	9970	protein_coding	1685	1	NM_181471.3	NM_181471	7	q11.23	11	0	47.13	65.58	0.546722	0.859103	0.718664	-0.171942	0.140439
chr7	74237443	74238922	ENST00000055077	intron	8	-	1479	ENSG00000049541	RFC2	9970	protein_coding	1685	1	NM_181471.3	NM_181471	7	q11.23	11	0	37.64	61.85	0.430168	0.7749	0.608569	-0.178401	0.166331
chr7	74238989	74239937	ENST00000055077	intron	7	-	948	ENSG00000049541	RFC2	9970	protein_coding	1685	1	NM_181471.3	NM_181471	7	q11.23	11	0	30.13	51.71	0.36284	0.792903	0.582673	-0.219833	0.210231
chr7	74240096	74243145	ENST00000055077	intron	6	-	3049	ENSG00000049541	RFC2	9970	protein_coding	1685	1	NM_181471.3	NM_181471	7	q11.23	11	0	52.75	66.8	0.598729	0.934702	0.789671	-0.190941	0.145032
chr7	74243247	74246661	ENST00000055077	intron	5	-	3414	ENSG00000049541	RFC2	9970	protein_coding	1685	1	NM_181471.3	NM_181471	7	q11.23	11	0	45.98	68.76	0.455734	0.854409	0.668703	-0.212969	0.185706
chr7	74246764	74249011	ENST00000055077	intron	4	-	2247	ENSG00000049541	RFC2	9970	protein_coding	1685	1	NM_181471.3	NM_181471	7	q11.23	11	0	38.38	57.8	0.450356	0.853645	0.664014	-0.213658	0.189631
chr7	74249119	74249738	ENST00000055077	intron	3	-	619	ENSG00000049541	RFC2	9970	protein_coding	1685	1	NM_181471.3	NM_181471	7	q11.23	11	0	25.73	45.53	0.33389	0.78234	0.565122	-0.231232	0.217218
chr7	74249781	74252428	ENST00000055077	intron	2	-	2647	ENSG00000049541	RFC2	9970	protein_coding	1685	1	NM_181471.3	NM_181471	7	q11.23	11	0	29.71	38.35	0.54922	0.933841	0.774707	-0.225486	0.159135
chr7	74252499	74254270	ENST00000055077	intron	1	-	1771	ENSG00000049541	RFC2	9970	protein_coding	1685	1	NM_181471.3	NM_181471	7	q11.23	11	0	55.22	65.11	0.654482	0.965119	0.848103	-0.193621	0.117016
chr7	74774104	74777266	ENST00000289473	intron	1	+	3162	ENSG00000158517	NCF1	7660	protein_coding	1349	1	NM_000265.7	NM_000265	7	q11.23	11	0	1439.02	1507.93	0.907146	0.984895	0.954302	-0.047156	0.0305933
chr7	74777348	74779081	ENST00000289473	intron	2	+	1733	ENSG00000158517	NCF1	7660	protein_coding	1349	1	NM_000265.7	NM_000265	7	q11.23	11	0	1298.71	1561.49	0.745513	0.914236	0.831712	-0.0861991	0.0825238
chr7	74779158	74779256	ENST00000289473	intron	3	+	98	ENSG00000158517	NCF1	7660	protein_coding	1349	1	NM_000265.7	NM_000265	7	q11.23	11	0	2066.29	2250.58	0.871371	0.957535	0.918114	-0.0467439	0.0394205
chr7	74779423	74780779	ENST00000289473	intron	4	+	1356	ENSG00000158517	NCF1	7660	protein_coding	1349	1	NM_000265.7	NM_000265	7	q11.23	11	0	2382.31	2488.31	0.899677	0.988596	0.957401	-0.0577239	0.0311948
chr7	74780836	74782938	ENST00000289473	intron	5	+	2102	ENSG00000158517	NCF1	7660	protein_coding	1349	1	NM_000265.7	NM_000265	7	q11.23	11	0	2303.09	2448.09	0.912816	0.962525	0.94077	-0.0279544	0.0217551
chr7	74783062	74783524	ENST00000289473	intron	6	+	462	ENSG00000158517	NCF1	7660	protein_coding	1349	1	NM_000265.7	NM_000265	7	q11.23	11	0	1029.02	1904.89	0.382402	0.686423	0.540199	-0.157797	0.146224
chr7	74783633	74785181	ENST00000289473	intron	7	+	1548	ENSG00000158517	NCF1	7660	protein_coding	1349	1	NM_000265.7	NM_000265	7	q11.23	11	0	1200.73	1335.27	0.839935	0.944534	0.899241	-0.0593064	0.045293
chr7	74785300	74787983	ENST00000289473	intron	8	+	2683	ENSG00000158517	NCF1	7660	protein_coding	1349	1	NM_000265.7	NM_000265	7	q11.23	11	0	1544.4	1935.18	0.705756	0.875666	0.798065	-0.0923093	0.0776004
chr7	74788089	74788558	ENST00000289473	intron	9	+	469	ENSG00000158517	NCF1	7660	protein_coding	1349	1	NM_000265.7	NM_000265	7	q11.23	11	0	913.55	1014.25	0.834709	0.94866	0.900715	-0.0660054	0.0479448
chr7	74788705	74789038	ENST00000289473	intron	10	+	333	ENSG00000158517	NCF1	7660	protein_coding	1349	1	NM_000265.7	NM_000265	7	q11.23	11	1	1023.15	1036.24	0.969422	0.996692	0.987368	-0.0179458	0.00932371
chr7	75043110	75052710	ENST00000610322	intron	10	-	9600	ENSG00000274523	RCC1L	14948	protein_coding	2309	1	NM_030798.5	NM_030798	7	q11.23	11	1	19.11	45.8	0.222862	0.629753	0.417249	-0.194387	0.212504
chr7	75052797	75055900	ENST00000610322	intron	9	-	3103	ENSG00000274523	RCC1L	14948	protein_coding	2309	1	NM_030798.5	NM_030798	7	q11.23	11	0	48.25	57.8	0.639132	0.950163	0.834775	-0.195643	0.115388
chr7	75056075	75057528	ENST00000610322	intron	8	-	1453	ENSG00000274523	RCC1L	14948	protein_coding	2309	1	NM_030798.5	NM_030798	7	q11.23	11	0	35.47	46.75	0.472027	0.945847	0.758717	-0.28669	0.18713
chr7	75057617	75058587	ENST00000610322	intron	7	-	970	ENSG00000274523	RCC1L	14948	protein_coding	2309	1	NM_030798.5	NM_030798	7	q11.23	11	0	29.22	36.38	0.582175	0.940102	0.803189	-0.221014	0.136914
chr7	75058770	75061206	ENST00000610322	intron	6	-	2436	ENSG00000274523	RCC1L	14948	protein_coding	2309	1	NM_030798.5	NM_030798	7	q11.23	11	0	27.49	35.49	0.568372	0.915279	0.774584	-0.206212	0.140695
chr7	75061292	75063291	ENST00000610322	intron	5	-	1999	ENSG00000274523	RCC1L	14948	protein_coding	2309	1	NM_030798.5	NM_030798	7	q11.23	11	0	40.49	53.96	0.557831	0.89196	0.750371	-0.19254	0.141589
chr7	75063344	75064581	ENST00000610322	intron	4	-	1237	ENSG00000274523	RCC1L	14948	protein_coding	2309	1	NM_030798.5	NM_030798	7	q11.23	11	0	35.29	52.96	0.471855	0.832637	0.666352	-0.194497	0.166285
chr7	75064649	75066663	ENST00000610322	intron	3	-	2014	ENSG00000274523	RCC1L	14948	protein_coding	2309	1	NM_030798.5	NM_030798	7	q11.23	11	0	45.44	63.02	0.557343	0.864135	0.721041	-0.163697	0.143094
chr7	75066793	75070639	ENST00000610322	intron	2	-	3846	ENSG00000274523	RCC1L	14948	protein_coding	2309	1	NM_030798.5	NM_030798	7	q11.23	11	0	36.84	44.09	0.679023	0.939264	0.835564	-0.15654	0.103701
chr7	75070770	75073413	ENST00000610322	intron	1	-	2643	ENSG00000274523	RCC1L	14948	protein_coding	2309	1	NM_030798.5	NM_030798	7	q11.23	11	0	26.87	47.64	0.328892	0.78929	0.564022	-0.235129	0.225268
chr7	75418894	75419319	ENST00000615331	intron	14	-	425	ENSG00000272391	POM121C	34005	protein_coding	5867	1	NM_001099415.3	NM_001099415	7	q11.23	15	1	92.89	138.09	0.525747	0.803342	0.672677	-0.146931	0.130665
chr7	75419443	75421508	ENST00000615331	intron	13	-	2065	ENSG00000272391	POM121C	34005	protein_coding	5867	1	NM_001099415.3	NM_001099415	7	q11.23	15	0	80.62	142.13	0.391534	0.749408	0.567227	-0.175693	0.182181
chr7	75423204	75424048	ENST00000615331	intron	12	-	844	ENSG00000272391	POM121C	34005	protein_coding	5867	1	NM_001099415.3	NM_001099415	7	q11.23	15	0	144.09	155.78	0.813835	0.980652	0.924958	-0.111123	0.0556934
chr7	75424226	75424525	ENST00000615331	intron	11	-	299	ENSG00000272391	POM121C	34005	protein_coding	5867	1	NM_001099415.3	NM_001099415	7	q11.23	15	0	186.29	236.27	0.681565	0.870653	0.788462	-0.106898	0.0821907
chr7	75424629	75425073	ENST00000615331	intron	10	-	444	ENSG00000272391	POM121C	34005	protein_coding	5867	1	NM_001099415.3	NM_001099415	7	q11.23	15	0	95.98	149.09	0.478127	0.787705	0.643772	-0.165645	0.143933
chr7	75425196	75425634	ENST00000615331	intron	9	-	438	ENSG00000272391	POM121C	34005	protein_coding	5867	1	NM_001099415.3	NM_001099415	7	q11.23	15	0	128.11	143.25	0.796187	0.95588	0.894311	-0.0981237	0.061569
chr7	75425709	75426361	ENST00000615331	intron	8	-	652	ENSG00000272391	POM121C	34005	protein_coding	5867	1	NM_001099415.3	NM_001099415	7	q11.23	15	0	116.95	132.24	0.744384	0.966568	0.884377	-0.139993	0.0821908
chr7	75426454	75437514	ENST00000615331	intron	7	-	11060	ENSG00000272391	POM121C	34005	protein_coding	5867	1	NM_001099415.3	NM_001099415	7	q11.23	15	0	91.44	117.38	0.631089	0.888416	0.779008	-0.147919	0.109407
chr7	75437687	75439143	ENST00000615331	intron	6	-	1456	ENSG00000272391	POM121C	34005	protein_coding	5867	1	NM_001099415.3	NM_001099415	7	q11.23	15	0	104.27	136.47	0.64613	0.861186	0.764051	-0.117921	0.097135
chr7	75439225	75440953	ENST00000615331	intron	5	-	1728	ENSG00000272391	POM121C	34005	protein_coding	5867	1	NM_001099415.3	NM_001099415	7	q11.23	15	0	84.8	104.15	0.659534	0.927741	0.81421	-0.154676	0.113531
chr7	75441116	75441431	ENST00000615331	intron	4	-	315	ENSG00000272391	POM121C	34005	protein_coding	5867	1	NM_001099415.3	NM_001099415	7	q11.23	15	0	182.73	208.84	0.777563	0.948306	0.874976	-0.0974134	0.0733296
chr7	75441648	75474703	ENST00000615331	intron	3	-	33055	ENSG00000272391	POM121C	34005	protein_coding	5867	1	NM_001099415.3	NM_001099415	7	q11.23	15	0	36.09	136.09	0.162571	0.383926	0.265192	-0.102621	0.118734
chr7	75474883	75475061	ENST00000615331	intron	2	-	178	ENSG00000272391	POM121C	34005	protein_coding	5867	1	NM_001099415.3	NM_001099415	7	q11.23	15	0	50.42	61.67	0.642362	0.932679	0.817577	-0.175215	0.115102
chr7	75475189	75485863	ENST00000615331	intron	1	-	10674	ENSG00000272391	POM121C	34005	protein_coding	5867	1	NM_001099415.3	NM_001099415	7	q11.23	15	0	10.85	114.33	0.0366026	0.195877	0.0949007	-0.0582981	0.100977
chr7	75879261	75881828	ENST00000006777	intron	1	+	2567	ENSG00000005486	RHBDD2	23082	protein_coding	1721	1	NM_001040456.3	NM_001040456	7	q11.23	4	0	41.49	164.18	0.145292	0.375178	0.25271	-0.107419	0.122468
chr7	75882237	75883697	ENST00000006777	intron	2	+	1460	ENSG00000005486	RHBDD2	23082	protein_coding	1721	1	NM_001040456.3	NM_001040456	7	q11.23	4	0	70.22	124.09	0.408104	0.719884	0.56588	-0.157775	0.154004
chr7	75883849	75887991	ENST00000006777	intron	3	+	4142	ENSG00000005486	RHBDD2	23082	protein_coding	1721	1	NM_001040456.3	NM_001040456	7	q11.23	4	1	98.51	146.69	0.540947	0.787508	0.671552	-0.130605	0.115956
chr7	75915180	75953988	ENST00000461988	intron	1	+	38808	ENSG00000127948	POR	9208	protein_coding	2446	1	NM_000941.3	NM_001382662	7	q11.23	16	0	29.44	33.13	0.685229	0.987115	0.888621	-0.203392	0.0984941
chr7	75954181	75972412	ENST00000461988	intron	2	+	18231	ENSG00000127948	POR	9208	protein_coding	2446	1	NM_000941.3	NM_001382662	7	q11.23	16	0	77.91	97.49	0.626558	0.924217	0.799159	-0.172601	0.125058
chr7	75972462	75979450	ENST00000461988	intron	3	+	6988	ENSG00000127948	POR	9208	protein_coding	2446	1	NM_000941.3	NM_001382662	7	q11.23	16	0	87.13	100.96	0.736445	0.942525	0.863015	-0.12657	0.0795097
chr7	75979580	75980338	ENST00000461988	intron	4	+	758	ENSG00000127948	POR	9208	protein_coding	2446	1	NM_000941.3	NM_001382662	7	q11.23	16	0	61.78	83.22	0.575483	0.875145	0.74237	-0.166886	0.132776
chr7	75980489	75981047	ENST00000461988	intron	5	+	558	ENSG00000127948	POR	9208	protein_coding	2446	1	NM_000941.3	NM_001382662	7	q11.23	16	0	77.95	108.75	0.576184	0.832786	0.716782	-0.140598	0.116004
chr7	75981173	75981516	ENST00000461988	intron	6	+	343	ENSG00000127948	POR	9208	protein_coding	2446	1	NM_000941.3	NM_001382662	7	q11.23	16	0	73.87	98.29	0.61257	0.866909	0.751552	-0.138982	0.115357
chr7	75981607	75982223	ENST00000461988	intron	7	+	616	ENSG00000127948	POR	9208	protein_coding	2446	1	NM_000941.3	NM_001382662	7	q11.23	16	0	100.2	125.4	0.680627	0.893613	0.799043	-0.118416	0.0945699
chr7	75982323	75983519	ENST00000461988	intron	8	+	1196	ENSG00000127948	POR	9208	protein_coding	2446	1	NM_000941.3	NM_001382662	7	q11.23	16	0	76.95	112.58	0.533458	0.818195	0.683514	-0.150056	0.134681
chr7	75983637	75983737	ENST00000461988	intron	9	+	100	ENSG00000127948	POR	9208	protein_coding	2446	1	NM_000941.3	NM_001382662	7	q11.23	16	0	86.69	126.62	0.537713	0.822798	0.684647	-0.146934	0.138151
chr7	75983857	75984776	ENST00000461988	intron	10	+	919	ENSG00000127948	POR	9208	protein_coding	2446	1	NM_000941.3	NM_001382662	7	q11.23	16	0	129.2	153.02	0.718509	0.932596	0.844334	-0.125825	0.0882616
chr7	75984959	75985057	ENST00000461988	intron	11	+	98	ENSG00000127948	POR	9208	protein_coding	2446	1	NM_000941.3	NM_001382662	7	q11.23	16	0	85.56	108.02	0.644044	0.901289	0.792076	-0.148031	0.109214
chr7	75985208	75985578	ENST00000461988	intron	12	+	370	ENSG00000127948	POR	9208	protein_coding	2446	1	NM_000941.3	NM_001382662	7	q11.23	16	0	63.4	105.11	0.433384	0.771679	0.603178	-0.169794	0.168501
chr7	75985850	75985922	ENST00000461988	intron	13	+	72	ENSG00000127948	POR	9208	protein_coding	2446	1	NM_000941.3	NM_001382662	7	q11.23	16	0	93.71	134.51	0.547528	0.82646	0.696677	-0.149149	0.129784
chr7	75986069	75986158	ENST00000461988	intron	14	+	89	ENSG00000127948	POR	9208	protein_coding	2446	1	NM_000941.3	NM_001382662	7	q11.23	16	0	65.36	86.24	0.587311	0.896288	0.757885	-0.170574	0.138403
chr7	75986242	75986336	ENST00000461988	intron	15	+	94	ENSG00000127948	POR	9208	protein_coding	2446	1	NM_000941.3	NM_001382662	7	q11.23	16	1	43.04	78.87	0.301245	0.783068	0.545708	-0.244463	0.23736
chr7	75987286	75987359	ENST00000493111	intron	11	-	73	ENSG00000189077	TMEM120A	21697	protein_coding	1398	1	NM_031925.3	NM_031925	7	q11.23	12	1	103.13	156.38	0.485922	0.804062	0.659483	-0.173561	0.144579
chr7	75987429	75987537	ENST00000493111	intron	10	-	108	ENSG00000189077	TMEM120A	21697	protein_coding	1398	1	NM_031925.3	NM_031925	7	q11.23	12	0	74.13	129.24	0.380592	0.750704	0.573584	-0.192992	0.17712
chr7	75987603	75987717	ENST00000493111	intron	9	-	114	ENSG00000189077	TMEM120A	21697	protein_coding	1398	1	NM_031925.3	NM_031925	7	q11.23	12	0	60.69	127.33	0.280955	0.673442	0.476636	-0.195681	0.196806
chr7	75987811	75987922	ENST00000493111	intron	8	-	111	ENSG00000189077	TMEM120A	21697	protein_coding	1398	1	NM_031925.3	NM_031925	7	q11.23	12	0	85.04	95.33	0.762418	0.966427	0.892059	-0.129641	0.0743683
chr7	75987985	75988082	ENST00000493111	intron	7	-	97	ENSG00000189077	TMEM120A	21697	protein_coding	1398	1	NM_031925.3	NM_031925	7	q11.23	12	0	85.44	117.29	0.569965	0.859731	0.728451	-0.158486	0.13128
chr7	75988149	75988251	ENST00000493111	intron	6	-	102	ENSG00000189077	TMEM120A	21697	protein_coding	1398	1	NM_031925.3	NM_031925	7	q11.23	12	0	66.6	113.24	0.395431	0.775307	0.588131	-0.1927	0.187175
chr7	75988342	75988420	ENST00000493111	intron	5	-	78	ENSG00000189077	TMEM120A	21697	protein_coding	1398	1	NM_031925.3	NM_031925	7	q11.23	12	0	66.15	79.07	0.626895	0.959698	0.8366	-0.209705	0.123097
chr7	75988517	75989164	ENST00000493111	intron	4	-	647	ENSG00000189077	TMEM120A	21697	protein_coding	1398	1	NM_031925.3	NM_031925	7	q11.23	12	0	116.09	157.62	0.549167	0.884727	0.736518	-0.187351	0.148209
chr7	75989225	75992143	ENST00000493111	intron	3	-	2918	ENSG00000189077	TMEM120A	21697	protein_coding	1398	1	NM_031925.3	NM_031925	7	q11.23	12	0	107.35	135.49	0.6303	0.917905	0.792309	-0.16201	0.125596
chr7	75992261	75992438	ENST00000493111	intron	2	-	177	ENSG00000189077	TMEM120A	21697	protein_coding	1398	1	NM_031925.3	NM_031925	7	q11.23	12	0	93.33	106.02	0.770576	0.950771	0.880306	-0.10973	0.0704657
chr7	75992558	75994489	ENST00000493111	intron	1	-	1931	ENSG00000189077	TMEM120A	21697	protein_coding	1398	1	NM_031925.3	NM_031925	7	q11.23	12	0	71.45	88.91	0.649826	0.914122	0.803622	-0.153796	0.110501
chr7	76048227	76054829	ENST00000315758	intron	1	+	6602	ENSG00000146701	MDH2	6971	protein_coding	2170	1	NM_005918.4	NM_005918	7	q11.23	9	0	184.24	224.16	0.700318	0.91129	0.821913	-0.121595	0.0893772
chr7	76054999	76057409	ENST00000315758	intron	2	+	2410	ENSG00000146701	MDH2	6971	protein_coding	2170	1	NM_005918.4	NM_005918	7	q11.23	9	0	206.8	231.64	0.820064	0.945145	0.892765	-0.0727003	0.0523801
chr7	76057494	76057968	ENST00000315758	intron	3	+	474	ENSG00000146701	MDH2	6971	protein_coding	2170	1	NM_005918.4	NM_005918	7	q11.23	9	0	219.31	233.71	0.888266	0.970689	0.938385	-0.0501192	0.0323034
chr7	76058079	76060372	ENST00000315758	intron	4	+	2293	ENSG00000146701	MDH2	6971	protein_coding	2170	1	NM_005918.4	NM_005918	7	q11.23	9	0	230.67	257.15	0.813157	0.955026	0.897025	-0.0838678	0.0580006
chr7	76060499	76063514	ENST00000315758	intron	5	+	3015	ENSG00000146701	MDH2	6971	protein_coding	2170	1	NM_005918.4	NM_005918	7	q11.23	9	0	229.62	240.24	0.897316	0.988153	0.955794	-0.0584785	0.0323584
chr7	76063593	76064338	ENST00000315758	intron	6	+	745	ENSG00000146701	MDH2	6971	protein_coding	2170	1	NM_005918.4	NM_005918	7	q11.23	9	0	210	214.69	0.931857	0.99722	0.978155	-0.0462974	0.0190656
chr7	76064439	76064801	ENST00000315758	intron	7	+	362	ENSG00000146701	MDH2	6971	protein_coding	2170	1	NM_005918.4	NM_005918	7	q11.23	9	0	112.71	120.35	0.841392	0.987315	0.936518	-0.0951264	0.0507961
chr7	76064954	76066278	ENST00000315758	intron	8	+	1324	ENSG00000146701	MDH2	6971	protein_coding	2170	1	NM_005918.4	NM_005918	7	q11.23	9	1	202.8	218.09	0.87229	0.968737	0.929891	-0.0576015	0.0388452
chr7	76303077	76303801	ENST00000248553	intron	1	+	724	ENSG00000106211	HSPB1	5246	protein_coding	777	1	NM_001540.5	NM_001540	7	q11.23	3	0	56.67	318.56	0.090833	0.289981	0.177894	-0.0870613	0.112087
chr7	76303866	76303983	ENST00000248553	intron	2	+	117	ENSG00000106211	HSPB1	5246	protein_coding	777	1	NM_001540.5	NM_001540	7	q11.23	3	1	248.58	252.73	0.938905	0.999009	0.983579	-0.0446748	0.0154299
chr7	76330234	76358721	ENST00000307630	intron	1	-	28487	ENSG00000170027	YWHAG	12852	protein_coding	3705	1	NM_012479.4	NM_012479	7	q11.23	2	1	115.95	142.33	0.705211	0.899176	0.814656	-0.109445	0.0845198
chr7	76461837	76463544	ENST00000430490	intron	1	+	1707	ENSG00000091073	DTX2	15973	protein_coding	2641	1	NM_001102594.3	NM_001102594	7	q11.23	11	0	86.4	147.73	0.417153	0.747913	0.584851	-0.167697	0.163062
chr7	76463710	76480420	ENST00000430490	intron	2	+	16710	ENSG00000091073	DTX2	15973	protein_coding	2641	1	NM_001102594.3	NM_001102594	7	q11.23	11	0	63.53	132.29	0.36511	0.60025	0.480233	-0.115123	0.120018
chr7	76480778	76482507	ENST00000430490	intron	3	+	1729	ENSG00000091073	DTX2	15973	protein_coding	2641	1	NM_001102594.3	NM_001102594	7	q11.23	11	0	57.91	71.64	0.639615	0.933401	0.808347	-0.168733	0.125053
chr7	76483148	76492152	ENST00000430490	intron	4	+	9004	ENSG00000091073	DTX2	15973	protein_coding	2641	1	NM_001102594.3	NM_001102594	7	q11.23	11	0	145.42	186.85	0.669795	0.868911	0.778271	-0.108476	0.0906396
chr7	76492254	76497336	ENST00000430490	intron	5	+	5082	ENSG00000091073	DTX2	15973	protein_coding	2641	1	NM_001102594.3	NM_001102594	7	q11.23	11	0	98.55	208.55	0.328774	0.618836	0.472549	-0.143775	0.146287
chr7	76497478	76500440	ENST00000430490	intron	6	+	2962	ENSG00000091073	DTX2	15973	protein_coding	2641	1	NM_001102594.3	NM_001102594	7	q11.23	11	0	83.98	152.51	0.391955	0.70554	0.550652	-0.158697	0.154888
chr7	76500521	76502297	ENST00000430490	intron	7	+	1776	ENSG00000091073	DTX2	15973	protein_coding	2641	1	NM_001102594.3	NM_001102594	7	q11.23	11	0	41.25	58.76	0.475703	0.885139	0.702008	-0.226306	0.183131
chr7	76502457	76503425	ENST00000430490	intron	8	+	968	ENSG00000091073	DTX2	15973	protein_coding	2641	1	NM_001102594.3	NM_001102594	7	q11.23	11	0	59.51	88.64	0.486595	0.828283	0.671367	-0.184772	0.156915
chr7	76503588	76504355	ENST00000430490	intron	9	+	767	ENSG00000091073	DTX2	15973	protein_coding	2641	1	NM_001102594.3	NM_001102594	7	q11.23	11	0	45.02	63.89	0.288253	0.956308	0.704649	-0.416395	0.25166
chr7	76504446	76505373	ENST00000430490	intron	10	+	927	ENSG00000091073	DTX2	15973	protein_coding	2641	1	NM_001102594.3	NM_001102594	7	q11.23	11	1	38.04	46.36	0.619251	0.949831	0.820535	-0.201284	0.129296
chr7	76510738	76510902	ENST00000334348	intron	1	+	164	ENSG00000243566	UPK3B	21444	protein_coding	2250	1	NM_001347684.2	NM_001347684	7	q11.23	6	0	NA	NA	NA	NA	NA	NA	NA
chr7	76511053	76511656	ENST00000334348	intron	2	+	603	ENSG00000243566	UPK3B	21444	protein_coding	2250	1	NM_001347684.2	NM_001347684	7	q11.23	6	0	NA	NA	NA	NA	NA	NA	NA
chr7	76511883	76513083	ENST00000334348	intron	3	+	1200	ENSG00000243566	UPK3B	21444	protein_coding	2250	1	NM_001347684.2	NM_001347684	7	q11.23	6	0	NA	NA	NA	NA	NA	NA	NA
chr7	76513164	76513946	ENST00000334348	intron	4	+	782	ENSG00000243566	UPK3B	21444	protein_coding	2250	1	NM_001347684.2	NM_001347684	7	q11.23	6	0	NA	NA	NA	NA	NA	NA	NA
chr7	76514077	76515044	ENST00000334348	intron	5	+	967	ENSG00000243566	UPK3B	21444	protein_coding	2250	1	NM_001347684.2	NM_001347684	7	q11.23	6	1	NA	NA	NA	NA	NA	NA	NA
chr7	76610216	76611453	ENST00000310842	intron	6	-	1237	ENSG00000146707	POMZP3	9203	protein_coding	1528	1	NM_012230.5	NM_012230	7	q11.23	7	1	7.49	57.45	0.0116063	0.407701	0.130374	-0.118768	0.277327
chr7	76611592	76611721	ENST00000310842	intron	5	-	129	ENSG00000146707	POMZP3	9203	protein_coding	1528	1	NM_012230.5	NM_012230	7	q11.23	7	0	12.78	77.29	0.0214659	0.499813	0.165351	-0.143885	0.334462
chr7	76611814	76618182	ENST00000310842	intron	4	-	6368	ENSG00000146707	POMZP3	9203	protein_coding	1528	1	NM_012230.5	NM_012230	7	q11.23	7	0	18.33	48.67	0.0811576	0.811228	0.376618	-0.29546	0.43461
chr7	76618301	76625521	ENST00000310842	intron	3	-	7220	ENSG00000146707	POMZP3	9203	protein_coding	1528	1	NM_012230.5	NM_012230	7	q11.23	7	0	24.16	84.71	0.0520318	0.617681	0.285208	-0.233177	0.332473
chr7	76625684	76625999	ENST00000310842	intron	2	-	315	ENSG00000146707	POMZP3	9203	protein_coding	1528	1	NM_012230.5	NM_012230	7	q11.23	7	0	38.36	115.84	0.12465	0.589683	0.331146	-0.206497	0.258537
chr7	76626216	76626707	ENST00000310842	intron	1	-	491	ENSG00000146707	POMZP3	9203	protein_coding	1528	1	NM_012230.5	NM_012230	7	q11.23	7	0	35.76	85.58	0.215402	0.658805	0.417855	-0.202453	0.24095
chr7	77051880	77052732	ENST00000510091	intron	8	-	852	ENSG00000205482	SPDYE18	51514	protein_coding	3077	1	NM_001394953.1	NM_001394953	7	q11.23	9	1	15.84	63.29	0.0999228	0.478359	0.250277	-0.150354	0.228083
chr7	77052838	77052959	ENST00000510091	intron	7	-	121	ENSG00000205482	SPDYE18	51514	protein_coding	3077	1	NM_001394953.1	NM_001394953	7	q11.23	9	0	9.09	81.82	0.0311381	0.251327	0.111098	-0.0799594	0.140229
chr7	77053204	77055235	ENST00000510091	intron	6	-	2031	ENSG00000205482	SPDYE18	51514	protein_coding	3077	1	NM_001394953.1	NM_001394953	7	q11.23	9	0	NA	NA	NA	NA	NA	NA	NA
chr7	77055322	77056549	ENST00000510091	intron	5	-	1227	ENSG00000205482	SPDYE18	51514	protein_coding	3077	1	NM_001394953.1	NM_001394953	7	q11.23	9	0	NA	NA	NA	NA	NA	NA	NA
chr7	77056609	77057636	ENST00000510091	intron	4	-	1027	ENSG00000205482	SPDYE18	51514	protein_coding	3077	1	NM_001394953.1	NM_001394953	7	q11.23	9	0	NA	NA	NA	NA	NA	NA	NA
chr7	77057868	77059179	ENST00000510091	intron	3	-	1311	ENSG00000205482	SPDYE18	51514	protein_coding	3077	1	NM_001394953.1	NM_001394953	7	q11.23	9	0	7.02	38.95	0.0414169	0.442291	0.180231	-0.138814	0.26206
chr7	77059399	77060352	ENST00000510091	intron	2	-	953	ENSG00000205482	SPDYE18	51514	protein_coding	3077	1	NM_001394953.1	NM_001394953	7	q11.23	9	0	10.11	73.87	0.0593557	0.277199	0.136862	-0.0775064	0.140337
chr7	77060934	77062495	ENST00000510091	intron	1	-	1561	ENSG00000205482	SPDYE18	51514	protein_coding	3077	1	NM_001394953.1	NM_001394953	7	q11.23	9	0	NA	NA	NA	NA	NA	NA	NA
chr7	77196986	77199180	ENST00000248598	intron	1	-	2194	ENSG00000127951	FGL2	3696	protein_coding	4256	1	NM_006682.3	NM_006682	7	q11.23	2	1	1279.25	1445.51	0.828522	0.92882	0.884982	-0.0564596	0.0438386
chr7	77794424	77798253	ENST00000257663	intron	1	-	3829	ENSG00000135211	TMEM60	21754	protein_coding	877	1	NM_032936.4	NM_032936	7	q11.23	2	1	20.16	47.07	0.193883	0.672538	0.428298	-0.234415	0.24424
chr7	80638747	80646087	ENST00000447544	intron	1	+	7340	ENSG00000135218	CD36	1663	protein_coding	4598	1	NM_001001548.3	NM_001371077	7	q21.11	15	0	111.45	142	0.607121	0.924611	0.784859	-0.177738	0.139752
chr7	80646182	80646651	ENST00000447544	intron	2	+	469	ENSG00000135218	CD36	1663	protein_coding	4598	1	NM_001001548.3	NM_001371077	7	q21.11	15	0	139.18	205.82	0.47068	0.843903	0.676222	-0.205542	0.167681
chr7	80646861	80656539	ENST00000447544	intron	3	+	9678	ENSG00000135218	CD36	1663	protein_coding	4598	1	NM_001001548.3	NM_001371077	7	q21.11	15	0	131.78	187.76	0.510195	0.862475	0.701853	-0.191658	0.160622
chr7	80656701	80661062	ENST00000447544	intron	4	+	4361	ENSG00000135218	CD36	1663	protein_coding	4598	1	NM_001001548.3	NM_001371077	7	q21.11	15	0	141.91	163.31	0.742093	0.947874	0.868961	-0.126868	0.0789131
chr7	80661211	80662989	ENST00000447544	intron	5	+	1778	ENSG00000135218	CD36	1663	protein_coding	4598	1	NM_001001548.3	NM_001371077	7	q21.11	15	0	210.35	268.51	0.602736	0.904269	0.783397	-0.180662	0.120872
chr7	80663170	80664405	ENST00000447544	intron	6	+	1235	ENSG00000135218	CD36	1663	protein_coding	4598	1	NM_001001548.3	NM_001371077	7	q21.11	15	0	195.71	233.2	0.672234	0.949508	0.839237	-0.167002	0.110271
chr7	80664498	80666442	ENST00000447544	intron	7	+	1944	ENSG00000135218	CD36	1663	protein_coding	4598	1	NM_001001548.3	NM_001371077	7	q21.11	15	0	166.36	193.78	0.68677	0.96913	0.858499	-0.17173	0.110631
chr7	80666490	80669952	ENST00000447544	intron	8	+	3462	ENSG00000135218	CD36	1663	protein_coding	4598	1	NM_001001548.3	NM_001371077	7	q21.11	15	0	191.56	222.05	0.752533	0.935921	0.862689	-0.110155	0.073232
chr7	80670023	80670976	ENST00000447544	intron	9	+	953	ENSG00000135218	CD36	1663	protein_coding	4598	1	NM_001001548.3	NM_001371077	7	q21.11	15	0	197.13	267.85	0.57625	0.863061	0.735972	-0.159722	0.12709
chr7	80671165	80671921	ENST00000447544	intron	10	+	756	ENSG00000135218	CD36	1663	protein_coding	4598	1	NM_001001548.3	NM_001371077	7	q21.11	15	0	164.76	183.76	0.791153	0.964353	0.896604	-0.105451	0.0677486
chr7	80672041	80672769	ENST00000447544	intron	11	+	728	ENSG00000135218	CD36	1663	protein_coding	4598	1	NM_001001548.3	NM_001371077	7	q21.11	15	0	190.95	204.13	0.836955	0.984064	0.935433	-0.0984786	0.0486309
chr7	80672844	80673354	ENST00000447544	intron	12	+	510	ENSG00000135218	CD36	1663	protein_coding	4598	1	NM_001001548.3	NM_001371077	7	q21.11	15	0	196.87	238.16	0.671467	0.929597	0.826629	-0.155163	0.102968
chr7	80673410	80673982	ENST00000447544	intron	13	+	572	ENSG00000135218	CD36	1663	protein_coding	4598	1	NM_001001548.3	NM_001371077	7	q21.11	15	0	197.16	227.24	0.727585	0.959081	0.867629	-0.140044	0.0914519
chr7	80674148	80676383	ENST00000447544	intron	14	+	2235	ENSG00000135218	CD36	1663	protein_coding	4598	1	NM_001001548.3	NM_001371077	7	q21.11	15	1	120.6	202.16	0.420558	0.755349	0.596557	-0.175999	0.158792
chr7	81702758	81705389	ENST00000222390	intron	17	-	2631	ENSG00000019991	HGF	4893	protein_coding	5834	1	NM_000601.6	NM_000601	7	q21.11	18	1	NA	NA	NA	NA	NA	NA	NA
chr7	81705536	81705646	ENST00000222390	intron	16	-	110	ENSG00000019991	HGF	4893	protein_coding	5834	1	NM_000601.6	NM_000601	7	q21.11	18	0	NA	NA	NA	NA	NA	NA	NA
chr7	81705754	81706286	ENST00000222390	intron	15	-	532	ENSG00000019991	HGF	4893	protein_coding	5834	1	NM_000601.6	NM_000601	7	q21.11	18	0	NA	NA	NA	NA	NA	NA	NA
chr7	81706428	81707289	ENST00000222390	intron	14	-	861	ENSG00000019991	HGF	4893	protein_coding	5834	1	NM_000601.6	NM_000601	7	q21.11	18	0	NA	NA	NA	NA	NA	NA	NA
chr7	81707365	81710146	ENST00000222390	intron	13	-	2781	ENSG00000019991	HGF	4893	protein_coding	5834	1	NM_000601.6	NM_000601	7	q21.11	18	0	NA	NA	NA	NA	NA	NA	NA
chr7	81710244	81711480	ENST00000222390	intron	12	-	1236	ENSG00000019991	HGF	4893	protein_coding	5834	1	NM_000601.6	NM_000601	7	q21.11	18	0	NA	NA	NA	NA	NA	NA	NA
chr7	81711520	81717231	ENST00000222390	intron	11	-	5711	ENSG00000019991	HGF	4893	protein_coding	5834	1	NM_000601.6	NM_000601	7	q21.11	18	0	NA	NA	NA	NA	NA	NA	NA
chr7	81717366	81720744	ENST00000222390	intron	10	-	3378	ENSG00000019991	HGF	4893	protein_coding	5834	1	NM_000601.6	NM_000601	7	q21.11	18	0	NA	NA	NA	NA	NA	NA	NA
chr7	81720848	81725889	ENST00000222390	intron	9	-	5041	ENSG00000019991	HGF	4893	protein_coding	5834	1	NM_000601.6	NM_000601	7	q21.11	18	0	8.07	11.73	0.263743	0.965904	0.68798	-0.424237	0.277925
chr7	81726018	81729604	ENST00000222390	intron	8	-	3586	ENSG00000019991	HGF	4893	protein_coding	5834	1	NM_000601.6	NM_000601	7	q21.11	18	0	11.53	15.55	0.338552	0.961151	0.741479	-0.402927	0.219672
chr7	81729780	81743352	ENST00000222390	intron	7	-	13572	ENSG00000019991	HGF	4893	protein_coding	5834	1	NM_000601.6	NM_000601	7	q21.11	18	0	NA	NA	NA	NA	NA	NA	NA
chr7	81743472	81744999	ENST00000222390	intron	6	-	1527	ENSG00000019991	HGF	4893	protein_coding	5834	1	NM_000601.6	NM_000601	7	q21.11	18	0	13.56	17.8	0.446422	0.959768	0.761798	-0.315376	0.197971
chr7	81745121	81752119	ENST00000222390	intron	5	-	6998	ENSG00000019991	HGF	4893	protein_coding	5834	1	NM_000601.6	NM_000601	7	q21.11	18	0	9.42	20.75	0.177642	0.757247	0.453976	-0.276334	0.303271
chr7	81752263	81757188	ENST00000222390	intron	4	-	4925	ENSG00000019991	HGF	4893	protein_coding	5834	1	NM_000601.6	NM_000601	7	q21.11	18	0	NA	NA	NA	NA	NA	NA	NA
chr7	81757304	81758691	ENST00000222390	intron	3	-	1387	ENSG00000019991	HGF	4893	protein_coding	5834	1	NM_000601.6	NM_000601	7	q21.11	18	0	16.67	18.98	0.590306	0.988447	0.878293	-0.287987	0.110154
chr7	81758805	81762706	ENST00000222390	intron	2	-	3901	ENSG00000019991	HGF	4893	protein_coding	5834	1	NM_000601.6	NM_000601	7	q21.11	18	0	13.36	16.33	0.413321	0.984179	0.818126	-0.404805	0.166053
chr7	81762873	81769883	ENST00000222390	intron	1	-	7010	ENSG00000019991	HGF	4893	protein_coding	5834	1	NM_000601.6	NM_000601	7	q21.11	18	0	9.05	13.18	0.364289	0.914832	0.686646	-0.322357	0.228186
chr7	87196759	87197940	ENST00000257637	intron	3	-	1181	ENSG00000135185	TMEM243	21707	protein_coding	1062	1	NM_024315.4	NM_024315	7	q21.12	4	1	65.4	207.25	0.185246	0.456818	0.315561	-0.130315	0.141257
chr7	87198046	87199006	ENST00000257637	intron	2	-	960	ENSG00000135185	TMEM243	21707	protein_coding	1062	1	NM_024315.4	NM_024315	7	q21.12	4	0	96.09	173.98	0.375956	0.705707	0.552305	-0.176349	0.153402
chr7	87199058	87219425	ENST00000257637	intron	1	-	20367	ENSG00000135185	TMEM243	21707	protein_coding	1062	1	NM_024315.4	NM_024315	7	q21.12	4	0	87.44	160.33	0.409485	0.672076	0.545375	-0.13589	0.126701
chr7	87345768	87346339	ENST00000331536	intron	1	+	571	ENSG00000005469	CROT	2366	protein_coding	3205	1	NM_021151.4	NM_021151	7	q21.12	18	0	NA	NA	NA	NA	NA	NA	NA
chr7	87346431	87349047	ENST00000331536	intron	2	+	2616	ENSG00000005469	CROT	2366	protein_coding	3205	1	NM_021151.4	NM_021151	7	q21.12	18	0	9.65	13.31	0.233026	0.980113	0.725019	-0.491993	0.255094
chr7	87349184	87359205	ENST00000331536	intron	3	+	10021	ENSG00000005469	CROT	2366	protein_coding	3205	1	NM_021151.4	NM_021151	7	q21.12	18	0	12.95	19.31	0.349857	0.930742	0.670637	-0.32078	0.260105
chr7	87359331	87361389	ENST00000331536	intron	4	+	2058	ENSG00000005469	CROT	2366	protein_coding	3205	1	NM_021151.4	NM_021151	7	q21.12	18	0	14.33	25.18	0.313259	0.798213	0.569102	-0.255843	0.22911
chr7	87361572	87361727	ENST00000331536	intron	5	+	155	ENSG00000005469	CROT	2366	protein_coding	3205	1	NM_021151.4	NM_021151	7	q21.12	18	0	10.35	29.78	0.101793	0.646325	0.347549	-0.245756	0.298776
chr7	87361853	87369375	ENST00000331536	intron	6	+	7522	ENSG00000005469	CROT	2366	protein_coding	3205	1	NM_021151.4	NM_021151	7	q21.12	18	0	NA	NA	NA	NA	NA	NA	NA
chr7	87369485	87375631	ENST00000331536	intron	7	+	6146	ENSG00000005469	CROT	2366	protein_coding	3205	1	NM_021151.4	NM_021151	7	q21.12	18	0	NA	NA	NA	NA	NA	NA	NA
chr7	87375726	87375827	ENST00000331536	intron	8	+	101	ENSG00000005469	CROT	2366	protein_coding	3205	1	NM_021151.4	NM_021151	7	q21.12	18	0	NA	NA	NA	NA	NA	NA	NA
chr7	87375954	87377348	ENST00000331536	intron	9	+	1394	ENSG00000005469	CROT	2366	protein_coding	3205	1	NM_021151.4	NM_021151	7	q21.12	18	0	12.11	19.55	0.341213	0.860517	0.619437	-0.278224	0.24108
chr7	87377451	87381909	ENST00000331536	intron	10	+	4458	ENSG00000005469	CROT	2366	protein_coding	3205	1	NM_021151.4	NM_021151	7	q21.12	18	0	17.69	24.31	0.428395	0.934831	0.727684	-0.299289	0.207146
chr7	87381994	87382073	ENST00000331536	intron	11	+	79	ENSG00000005469	CROT	2366	protein_coding	3205	1	NM_021151.4	NM_021151	7	q21.12	18	0	16.09	22.62	0.370614	0.959456	0.711317	-0.340704	0.248139
chr7	87382182	87382412	ENST00000331536	intron	12	+	230	ENSG00000005469	CROT	2366	protein_coding	3205	1	NM_021151.4	NM_021151	7	q21.12	18	0	9.67	26.64	0.148436	0.672283	0.362988	-0.214552	0.309295
chr7	87382544	87391588	ENST00000331536	intron	13	+	9044	ENSG00000005469	CROT	2366	protein_coding	3205	1	NM_021151.4	NM_021151	7	q21.12	18	0	7.64	14.04	0.104519	0.942719	0.54416	-0.439641	0.39856
chr7	87391713	87392565	ENST00000331536	intron	14	+	852	ENSG00000005469	CROT	2366	protein_coding	3205	1	NM_021151.4	NM_021151	7	q21.12	18	0	NA	NA	NA	NA	NA	NA	NA
chr7	87392645	87392729	ENST00000331536	intron	15	+	84	ENSG00000005469	CROT	2366	protein_coding	3205	1	NM_021151.4	NM_021151	7	q21.12	18	0	9	15.89	0.190787	0.93513	0.566394	-0.375607	0.368736
chr7	87392824	87392947	ENST00000331536	intron	16	+	123	ENSG00000005469	CROT	2366	protein_coding	3205	1	NM_021151.4	NM_021151	7	q21.12	18	0	NA	NA	NA	NA	NA	NA	NA
chr7	87393068	87398523	ENST00000331536	intron	17	+	5455	ENSG00000005469	CROT	2366	protein_coding	3205	1	NM_021151.4	NM_021151	7	q21.12	18	1	6.91	18.33	0.0771829	0.749323	0.376978	-0.299795	0.372346
chr7	87836362	87836729	ENST00000341119	intron	11	-	367	ENSG00000075303	SLC25A40	29680	protein_coding	4056	1	NM_018843.4	NM_018843	7	q21.12	12	1	46.4	54.04	0.676558	0.967272	0.858623	-0.182065	0.108649
chr7	87836811	87841632	ENST00000341119	intron	10	-	4821	ENSG00000075303	SLC25A40	29680	protein_coding	4056	1	NM_018843.4	NM_018843	7	q21.12	12	0	37.07	53.25	0.53652	0.836918	0.69615	-0.15963	0.140767
chr7	87841715	87843753	ENST00000341119	intron	9	-	2038	ENSG00000075303	SLC25A40	29680	protein_coding	4056	1	NM_018843.4	NM_018843	7	q21.12	12	0	21.85	60.55	0.220737	0.530024	0.360859	-0.140122	0.169165
chr7	87843864	87846948	ENST00000341119	intron	8	-	3084	ENSG00000075303	SLC25A40	29680	protein_coding	4056	1	NM_018843.4	NM_018843	7	q21.12	12	0	44.25	124.84	0.23663	0.499982	0.354454	-0.117824	0.145529
chr7	87847123	87847852	ENST00000341119	intron	7	-	729	ENSG00000075303	SLC25A40	29680	protein_coding	4056	1	NM_018843.4	NM_018843	7	q21.12	12	0	59.15	70.36	0.701749	0.937069	0.840677	-0.138928	0.0963922
chr7	87847978	87849880	ENST00000341119	intron	6	-	1902	ENSG00000075303	SLC25A40	29680	protein_coding	4056	1	NM_018843.4	NM_018843	7	q21.12	12	0	36.45	53.09	0.509244	0.825181	0.68657	-0.177326	0.138611
chr7	87849949	87854203	ENST00000341119	intron	5	-	4254	ENSG00000075303	SLC25A40	29680	protein_coding	4056	1	NM_018843.4	NM_018843	7	q21.12	12	0	59.4	91.44	0.499526	0.789792	0.649606	-0.150081	0.140186
chr7	87854311	87856291	ENST00000341119	intron	4	-	1980	ENSG00000075303	SLC25A40	29680	protein_coding	4056	1	NM_018843.4	NM_018843	7	q21.12	12	0	49.58	81.07	0.455587	0.759263	0.61157	-0.155984	0.147693
chr7	87856352	87858630	ENST00000341119	intron	3	-	2278	ENSG00000075303	SLC25A40	29680	protein_coding	4056	1	NM_018843.4	NM_018843	7	q21.12	12	0	57.47	118.31	0.337998	0.6321	0.485758	-0.14776	0.146342
chr7	87858752	87860571	ENST00000341119	intron	2	-	1819	ENSG00000075303	SLC25A40	29680	protein_coding	4056	1	NM_018843.4	NM_018843	7	q21.12	12	0	56.02	111.51	0.379663	0.631586	0.502376	-0.122714	0.129209
chr7	87860641	87876095	ENST00000341119	intron	1	-	15454	ENSG00000075303	SLC25A40	29680	protein_coding	4056	1	NM_018843.4	NM_018843	7	q21.12	12	0	60.2	79.44	0.582801	0.899669	0.757805	-0.175003	0.141864
chr7	87876779	87878052	ENST00000265728	intron	1	+	1273	ENSG00000006634	DBF4	17364	protein_coding	3655	1	NM_006716.4	NM_006716	7	q21.12	12	0	31	42.89	0.528697	0.869942	0.722779	-0.194082	0.147163
chr7	87878226	87884978	ENST00000265728	intron	2	+	6752	ENSG00000006634	DBF4	17364	protein_coding	3655	1	NM_006716.4	NM_006716	7	q21.12	12	0	13.29	30.51	0.242634	0.631978	0.435595	-0.192961	0.196383
chr7	87885159	87886843	ENST00000265728	intron	3	+	1684	ENSG00000006634	DBF4	17364	protein_coding	3655	1	NM_006716.4	NM_006716	7	q21.12	12	0	37.42	49.98	0.526268	0.906397	0.748699	-0.222431	0.157698
chr7	87886895	87887328	ENST00000265728	intron	4	+	433	ENSG00000006634	DBF4	17364	protein_coding	3655	1	NM_006716.4	NM_006716	7	q21.12	12	0	26.6	33.82	0.495474	0.9243	0.786517	-0.291043	0.137783
chr7	87887399	87887982	ENST00000265728	intron	5	+	583	ENSG00000006634	DBF4	17364	protein_coding	3655	1	NM_006716.4	NM_006716	7	q21.12	12	0	29.64	46.07	0.341384	0.806367	0.643369	-0.301985	0.162998
chr7	87888060	87896473	ENST00000265728	intron	6	+	8413	ENSG00000006634	DBF4	17364	protein_coding	3655	1	NM_006716.4	NM_006716	7	q21.12	12	0	24.95	51.58	0.229675	0.703754	0.483715	-0.25404	0.22004
chr7	87896511	87897293	ENST00000265728	intron	7	+	782	ENSG00000006634	DBF4	17364	protein_coding	3655	1	NM_006716.4	NM_006716	7	q21.12	12	0	17.64	27.4	0.328237	0.906753	0.643796	-0.315559	0.262958
chr7	87897340	87900220	ENST00000265728	intron	8	+	2880	ENSG00000006634	DBF4	17364	protein_coding	3655	1	NM_006716.4	NM_006716	7	q21.12	12	0	17.36	23.87	0.441401	0.94116	0.727273	-0.285872	0.213887
chr7	87900350	87900763	ENST00000265728	intron	9	+	413	ENSG00000006634	DBF4	17364	protein_coding	3655	1	NM_006716.4	NM_006716	7	q21.12	12	0	14.84	19.6	0.36202	0.970402	0.757143	-0.395123	0.213259
chr7	87900879	87904291	ENST00000265728	intron	10	+	3412	ENSG00000006634	DBF4	17364	protein_coding	3655	1	NM_006716.4	NM_006716	7	q21.12	12	0	17.73	31.96	0.316771	0.791452	0.554756	-0.237985	0.236696
chr7	87904417	87907187	ENST00000265728	intron	11	+	2770	ENSG00000006634	DBF4	17364	protein_coding	3655	1	NM_006716.4	NM_006716	7	q21.12	12	1	17.76	24.73	0.354613	0.945611	0.718156	-0.363543	0.227455
chr7	88279629	88280914	ENST00000380079	intron	4	-	1285	ENSG00000127954	STEAP4	21923	protein_coding	9991	1	NM_024636.4	NM_024636	7	q21.12	5	1	229.53	346.51	0.536613	0.782454	0.662405	-0.125792	0.120049
chr7	88281080	88282640	ENST00000380079	intron	3	-	1560	ENSG00000127954	STEAP4	21923	protein_coding	9991	1	NM_024636.4	NM_024636	7	q21.12	5	0	173.2	378.45	0.313019	0.611601	0.457656	-0.144637	0.153944
chr7	88283169	88283813	ENST00000380079	intron	2	-	644	ENSG00000127954	STEAP4	21923	protein_coding	9991	1	NM_024636.4	NM_024636	7	q21.12	5	0	245.38	366.45	0.525427	0.808537	0.669614	-0.144187	0.138923
chr7	88284272	88306791	ENST00000380079	intron	1	-	22519	ENSG00000127954	STEAP4	21923	protein_coding	9991	1	NM_024636.4	NM_024636	7	q21.12	5	0	74.51	286.16	0.164542	0.380014	0.260379	-0.0958366	0.119635
chr7	90346775	90352815	ENST00000222511	intron	1	+	6040	ENSG00000105793	GTPBP10	25106	protein_coding	7489	1	NM_033107.4	NM_033107	7	q21.13	10	0	15.35	42.56	0.17463	0.590912	0.360667	-0.186037	0.230245
chr7	90353010	90354457	ENST00000222511	intron	2	+	1447	ENSG00000105793	GTPBP10	25106	protein_coding	7489	1	NM_033107.4	NM_033107	7	q21.13	10	0	20.55	63.65	0.169863	0.498558	0.322859	-0.152996	0.175698
chr7	90354550	90355085	ENST00000222511	intron	3	+	535	ENSG00000105793	GTPBP10	25106	protein_coding	7489	1	NM_033107.4	NM_033107	7	q21.13	10	0	16.95	60.15	0.0957867	0.511692	0.281796	-0.186009	0.229896
chr7	90355231	90372154	ENST00000222511	intron	4	+	16923	ENSG00000105793	GTPBP10	25106	protein_coding	7489	1	NM_033107.4	NM_033107	7	q21.13	10	0	11.84	68.42	0.0381765	0.385835	0.173049	-0.134872	0.212787
chr7	90372229	90374301	ENST00000222511	intron	5	+	2072	ENSG00000105793	GTPBP10	25106	protein_coding	7489	1	NM_033107.4	NM_033107	7	q21.13	10	0	26.85	47.11	0.335894	0.78268	0.569943	-0.234048	0.212738
chr7	90374355	90377506	ENST00000222511	intron	6	+	3151	ENSG00000105793	GTPBP10	25106	protein_coding	7489	1	NM_033107.4	NM_033107	7	q21.13	10	0	28.82	50.96	0.299792	0.80191	0.565542	-0.26575	0.236368
chr7	90377615	90378133	ENST00000222511	intron	7	+	518	ENSG00000105793	GTPBP10	25106	protein_coding	7489	1	NM_033107.4	NM_033107	7	q21.13	10	0	33.76	40.2	0.619507	0.95895	0.839801	-0.220294	0.119149
chr7	90378212	90382955	ENST00000222511	intron	8	+	4743	ENSG00000105793	GTPBP10	25106	protein_coding	7489	1	NM_033107.4	NM_033107	7	q21.13	10	0	26.27	30.98	0.642535	0.95929	0.847966	-0.205432	0.111324
chr7	90383080	90384891	ENST00000222511	intron	9	+	1811	ENSG00000105793	GTPBP10	25106	protein_coding	7489	1	NM_033107.4	NM_033107	7	q21.13	10	1	48.44	59.6	0.644898	0.922769	0.812752	-0.167854	0.110017
chr7	90403550	90405518	ENST00000496677	intron	1	+	1968	ENSG00000157224	CLDN12	2034	protein_coding	3533	1	NM_001185072.3	NM_001185072	7	q21.13	4	0	NA	NA	NA	NA	NA	NA	NA
chr7	90405609	90412006	ENST00000496677	intron	2	+	6397	ENSG00000157224	CLDN12	2034	protein_coding	3533	1	NM_001185072.3	NM_001185072	7	q21.13	4	0	NA	NA	NA	NA	NA	NA	NA
chr7	90412050	90412643	ENST00000496677	intron	3	+	593	ENSG00000157224	CLDN12	2034	protein_coding	3533	1	NM_001185072.3	NM_001185072	7	q21.13	4	1	NA	NA	NA	NA	NA	NA	NA
chr7	91874765	91880054	ENST00000351870	intron	2	-	5289	ENSG00000127989	MTERF1	21463	protein_coding	3941	1	NM_006980.5	NM_006980	7	q21.2	3	1	9.73	52.25	0.0617691	0.373167	0.18622	-0.124451	0.186947
chr7	91880114	91880656	ENST00000351870	intron	1	-	542	ENSG00000127989	MTERF1	21463	protein_coding	3941	1	NM_006980.5	NM_006980	7	q21.2	3	0	NA	NA	NA	NA	NA	NA	NA
chr7	92113844	92117043	ENST00000003100	intron	9	-	3199	ENSG00000001630	CYP51A1	2649	protein_coding	3155	1	NM_000786.4	NM_000786	7	q21.2	10	1	16.29	24.95	0.328546	0.876388	0.652906	-0.32436	0.223483
chr7	92117213	92118519	ENST00000003100	intron	8	-	1306	ENSG00000001630	CYP51A1	2649	protein_coding	3155	1	NM_000786.4	NM_000786	7	q21.2	10	0	19.64	27.27	0.414444	0.924382	0.720205	-0.305762	0.204177
chr7	92118616	92123119	ENST00000003100	intron	7	-	4503	ENSG00000001630	CYP51A1	2649	protein_coding	3155	1	NM_000786.4	NM_000786	7	q21.2	10	0	20.02	26.78	0.485109	0.920081	0.747573	-0.262464	0.172508
chr7	92123316	92123733	ENST00000003100	intron	6	-	417	ENSG00000001630	CYP51A1	2649	protein_coding	3155	1	NM_000786.4	NM_000786	7	q21.2	10	0	16.42	19.31	0.574406	0.976387	0.850337	-0.275931	0.126051
chr7	92123854	92126252	ENST00000003100	intron	5	-	2398	ENSG00000001630	CYP51A1	2649	protein_coding	3155	1	NM_000786.4	NM_000786	7	q21.2	10	0	26.95	30.25	0.681698	0.98606	0.890909	-0.209211	0.0951507
chr7	92126428	92127504	ENST00000003100	intron	4	-	1076	ENSG00000001630	CYP51A1	2649	protein_coding	3155	1	NM_000786.4	NM_000786	7	q21.2	10	0	21.02	24.27	0.608273	0.981405	0.86609	-0.257817	0.115315
chr7	92127632	92128879	ENST00000003100	intron	3	-	1247	ENSG00000001630	CYP51A1	2649	protein_coding	3155	1	NM_000786.4	NM_000786	7	q21.2	10	0	25.33	30.05	0.591542	0.973522	0.842928	-0.251386	0.130593
chr7	92129057	92131773	ENST00000003100	intron	2	-	2716	ENSG00000001630	CYP51A1	2649	protein_coding	3155	1	NM_000786.4	NM_000786	7	q21.2	10	0	10.15	14.15	0.300246	0.976669	0.717314	-0.417068	0.259355
chr7	92131873	92134172	ENST00000003100	intron	1	-	2299	ENSG00000001630	CYP51A1	2649	protein_coding	3155	1	NM_000786.4	NM_000786	7	q21.2	10	0	7.24	12.69	0.138054	0.922225	0.570528	-0.432474	0.351697
chr7	92200805	92201306	ENST00000394505	intron	18	-	501	ENSG00000001631	KRIT1	1573	protein_coding	4079	1	NM_194454.3	NM_194454	7	q21.2	19	1	42.4	63.35	0.386151	0.890028	0.669298	-0.283147	0.22073
chr7	92201424	92213194	ENST00000394505	intron	17	-	11770	ENSG00000001631	KRIT1	1573	protein_coding	4079	1	NM_194454.3	NM_194454	7	q21.2	19	0	39.38	101.84	0.215224	0.577954	0.386685	-0.171461	0.191269
chr7	92213402	92213891	ENST00000394505	intron	16	-	489	ENSG00000001631	KRIT1	1573	protein_coding	4079	1	NM_194454.3	NM_194454	7	q21.2	19	0	68.02	78.71	0.716777	0.955541	0.864185	-0.147408	0.0913562
chr7	92213980	92214610	ENST00000394505	intron	15	-	630	ENSG00000001631	KRIT1	1573	protein_coding	4079	1	NM_194454.3	NM_194454	7	q21.2	19	0	67.45	89.16	0.634603	0.850319	0.756505	-0.121902	0.0938143
chr7	92214778	92221901	ENST00000394505	intron	14	-	7123	ENSG00000001631	KRIT1	1573	protein_coding	4079	1	NM_194454.3	NM_194454	7	q21.2	19	0	55.91	90.4	0.468636	0.750774	0.618473	-0.149837	0.132301
chr7	92222054	92222821	ENST00000394505	intron	13	-	767	ENSG00000001631	KRIT1	1573	protein_coding	4079	1	NM_194454.3	NM_194454	7	q21.2	19	0	74.29	90.95	0.699302	0.907608	0.816822	-0.11752	0.0907856
chr7	92222979	92225719	ENST00000394505	intron	12	-	2740	ENSG00000001631	KRIT1	1573	protein_coding	4079	1	NM_194454.3	NM_194454	7	q21.2	19	0	72.69	97.36	0.577829	0.882386	0.746611	-0.168782	0.135775
chr7	92225828	92226525	ENST00000394505	intron	11	-	697	ENSG00000001631	KRIT1	1573	protein_coding	4079	1	NM_194454.3	NM_194454	7	q21.2	19	0	101.18	117.31	0.720364	0.948382	0.862501	-0.142137	0.0858806
chr7	92226683	92234448	ENST00000394505	intron	10	-	7765	ENSG00000001631	KRIT1	1573	protein_coding	4079	1	NM_194454.3	NM_194454	7	q21.2	19	0	71.36	92.15	0.647349	0.87859	0.77439	-0.127041	0.104201
chr7	92234593	92234807	ENST00000394505	intron	9	-	214	ENSG00000001631	KRIT1	1573	protein_coding	4079	1	NM_194454.3	NM_194454	7	q21.2	19	0	63.42	105.2	0.451426	0.754626	0.602852	-0.151426	0.151775
chr7	92234924	92235402	ENST00000394505	intron	8	-	478	ENSG00000001631	KRIT1	1573	protein_coding	4079	1	NM_194454.3	NM_194454	7	q21.2	19	0	47.87	90.65	0.381108	0.678032	0.528075	-0.146967	0.149957
chr7	92235647	92236412	ENST00000394505	intron	7	-	765	ENSG00000001631	KRIT1	1573	protein_coding	4079	1	NM_194454.3	NM_194454	7	q21.2	19	0	36.05	124.98	0.14262	0.484258	0.288446	-0.145826	0.195812
chr7	92236543	92237666	ENST00000394505	intron	6	-	1123	ENSG00000001631	KRIT1	1573	protein_coding	4079	1	NM_194454.3	NM_194454	7	q21.2	19	0	69.67	97.89	0.580514	0.817195	0.711717	-0.131203	0.105478
chr7	92237760	92240992	ENST00000394505	intron	5	-	3232	ENSG00000001631	KRIT1	1573	protein_coding	4079	1	NM_194454.3	NM_194454	7	q21.2	19	0	41.11	131.04	0.211653	0.437064	0.313721	-0.102068	0.123343
chr7	92241153	92242033	ENST00000394505	intron	4	-	880	ENSG00000001631	KRIT1	1573	protein_coding	4079	1	NM_194454.3	NM_194454	7	q21.2	19	0	71.2	87.11	0.651013	0.939148	0.817357	-0.166344	0.121791
chr7	92242138	92244001	ENST00000394505	intron	3	-	1863	ENSG00000001631	KRIT1	1573	protein_coding	4079	1	NM_194454.3	NM_194454	7	q21.2	19	0	20.91	84.55	0.129256	0.409662	0.247309	-0.118053	0.162353
chr7	92244150	92244901	ENST00000394505	intron	2	-	751	ENSG00000001631	KRIT1	1573	protein_coding	4079	1	NM_194454.3	NM_194454	7	q21.2	19	0	9.89	90.8	0.0278955	0.241953	0.108921	-0.0810252	0.133032
chr7	92245172	92245789	ENST00000394505	intron	1	-	617	ENSG00000001631	KRIT1	1573	protein_coding	4079	1	NM_194454.3	NM_194454	7	q21.2	19	0	NA	NA	NA	NA	NA	NA	NA
chr7	92447979	92448751	ENST00000287957	intron	1	+	772	ENSG00000157259	GATAD1	29941	protein_coding	4571	1	NM_021167.5	NM_021167	7	q21.2	5	0	15.73	40.89	0.153201	0.688507	0.384691	-0.23149	0.303817
chr7	92448878	92450700	ENST00000287957	intron	2	+	1822	ENSG00000157259	GATAD1	29941	protein_coding	4571	1	NM_021167.5	NM_021167	7	q21.2	5	0	23.85	91.02	0.142431	0.422553	0.26203	-0.119599	0.160523
chr7	92450761	92454501	ENST00000287957	intron	3	+	3740	ENSG00000157259	GATAD1	29941	protein_coding	4571	1	NM_021167.5	NM_021167	7	q21.2	5	0	50.67	64.33	0.607376	0.919858	0.787657	-0.180282	0.132201
chr7	92454686	92456371	ENST00000287957	intron	4	+	1685	ENSG00000157259	GATAD1	29941	protein_coding	4571	1	NM_021167.5	NM_021167	7	q21.2	5	1	51.18	78.78	0.489787	0.804924	0.649657	-0.159871	0.155267
chr7	92487542	92489292	ENST00000248633	intron	23	-	1750	ENSG00000127980	PEX1	8850	protein_coding	4369	1	NM_000466.3	NM_000466	7	q21.2	24	1	28.71	39.95	0.464488	0.903704	0.718648	-0.254161	0.185055
chr7	92489424	92489713	ENST00000248633	intron	22	-	289	ENSG00000127980	PEX1	8850	protein_coding	4369	1	NM_000466.3	NM_000466	7	q21.2	24	0	29.78	71.22	0.256217	0.621942	0.418141	-0.161924	0.203801
chr7	92489912	92491271	ENST00000248633	intron	21	-	1359	ENSG00000127980	PEX1	8850	protein_coding	4369	1	NM_000466.3	NM_000466	7	q21.2	24	0	17.85	62.93	0.157933	0.444013	0.283648	-0.125715	0.160365
chr7	92491503	92492952	ENST00000248633	intron	20	-	1449	ENSG00000127980	PEX1	8850	protein_coding	4369	1	NM_000466.3	NM_000466	7	q21.2	24	0	17.89	50.62	0.175847	0.571799	0.353418	-0.177571	0.218382
chr7	92493130	92494292	ENST00000248633	intron	19	-	1162	ENSG00000127980	PEX1	8850	protein_coding	4369	1	NM_000466.3	NM_000466	7	q21.2	24	0	12.22	66.87	0.0470347	0.387974	0.182743	-0.135708	0.205231
chr7	92494397	92494486	ENST00000248633	intron	18	-	89	ENSG00000127980	PEX1	8850	protein_coding	4369	1	NM_000466.3	NM_000466	7	q21.2	24	0	13.4	58.09	0.0920228	0.414308	0.230677	-0.138654	0.183632
chr7	92494630	92496712	ENST00000248633	intron	17	-	2082	ENSG00000127980	PEX1	8850	protein_coding	4369	1	NM_000466.3	NM_000466	7	q21.2	24	0	26.4	45.02	0.374261	0.791513	0.586406	-0.212145	0.205107
chr7	92496778	92499703	ENST00000248633	intron	16	-	2925	ENSG00000127980	PEX1	8850	protein_coding	4369	1	NM_000466.3	NM_000466	7	q21.2	24	0	31.22	40.89	0.544265	0.913798	0.763512	-0.219247	0.150286
chr7	92499839	92501506	ENST00000248633	intron	15	-	1667	ENSG00000127980	PEX1	8850	protein_coding	4369	1	NM_000466.3	NM_000466	7	q21.2	24	0	26.45	38.27	0.433463	0.894661	0.691142	-0.257679	0.203519
chr7	92501674	92501889	ENST00000248633	intron	14	-	215	ENSG00000127980	PEX1	8850	protein_coding	4369	1	NM_000466.3	NM_000466	7	q21.2	24	0	9.62	28.53	0.13211	0.609054	0.337189	-0.205079	0.271865
chr7	92502080	92503040	ENST00000248633	intron	13	-	960	ENSG00000127980	PEX1	8850	protein_coding	4369	1	NM_000466.3	NM_000466	7	q21.2	24	0	18.49	26.09	0.384447	0.933408	0.708701	-0.324253	0.224707
chr7	92503196	92504731	ENST00000248633	intron	12	-	1535	ENSG00000127980	PEX1	8850	protein_coding	4369	1	NM_000466.3	NM_000466	7	q21.2	24	0	13.13	19.27	0.363698	0.922433	0.68137	-0.317672	0.241063
chr7	92504903	92506247	ENST00000248633	intron	11	-	1344	ENSG00000127980	PEX1	8850	protein_coding	4369	1	NM_000466.3	NM_000466	7	q21.2	24	0	19.04	30.89	0.375975	0.837328	0.616381	-0.240406	0.220947
chr7	92506345	92506993	ENST00000248633	intron	10	-	648	ENSG00000127980	PEX1	8850	protein_coding	4369	1	NM_000466.3	NM_000466	7	q21.2	24	0	14.24	37.47	0.158667	0.641896	0.380037	-0.22137	0.261859
chr7	92507127	92509328	ENST00000248633	intron	9	-	2201	ENSG00000127980	PEX1	8850	protein_coding	4369	1	NM_000466.3	NM_000466	7	q21.2	24	0	9.33	25.27	0.135391	0.645623	0.369213	-0.233822	0.276411
chr7	92509412	92510943	ENST00000248633	intron	8	-	1531	ENSG00000127980	PEX1	8850	protein_coding	4369	1	NM_000466.3	NM_000466	7	q21.2	24	0	11.51	27.69	0.166763	0.706303	0.415674	-0.24891	0.29063
chr7	92511048	92511579	ENST00000248633	intron	7	-	531	ENSG00000127980	PEX1	8850	protein_coding	4369	1	NM_000466.3	NM_000466	7	q21.2	24	0	14.6	17.62	0.505397	0.983534	0.828604	-0.323206	0.15493
chr7	92511704	92513847	ENST00000248633	intron	6	-	2143	ENSG00000127980	PEX1	8850	protein_coding	4369	1	NM_000466.3	NM_000466	7	q21.2	24	0	32.38	40.95	0.527828	0.949238	0.79072	-0.262893	0.158517
chr7	92513968	92517275	ENST00000248633	intron	5	-	3307	ENSG00000127980	PEX1	8850	protein_coding	4369	1	NM_000466.3	NM_000466	7	q21.2	24	0	34.42	49.25	0.505271	0.85204	0.698883	-0.193613	0.153157
chr7	92518043	92518140	ENST00000248633	intron	4	-	97	ENSG00000127980	PEX1	8850	protein_coding	4369	1	NM_000466.3	NM_000466	7	q21.2	24	0	42.73	48.16	0.689408	0.982705	0.887251	-0.197843	0.0954546
chr7	92518256	92518994	ENST00000248633	intron	3	-	738	ENSG00000127980	PEX1	8850	protein_coding	4369	1	NM_000466.3	NM_000466	7	q21.2	24	0	26.18	39.93	0.416985	0.862083	0.655647	-0.238662	0.206435
chr7	92519079	92522101	ENST00000248633	intron	2	-	3022	ENSG00000127980	PEX1	8850	protein_coding	4369	1	NM_000466.3	NM_000466	7	q21.2	24	0	16.25	24.29	0.353703	0.906748	0.669	-0.315297	0.237748
chr7	92522246	92528306	ENST00000248633	intron	1	-	6060	ENSG00000127980	PEX1	8850	protein_coding	4369	1	NM_000466.3	NM_000466	7	q21.2	24	0	16.75	31.89	0.282341	0.765096	0.525243	-0.242902	0.239853
chr7	92562369	92566013	ENST00000445716	intron	10	-	3644	ENSG00000234545	FAM133B	28629	protein_coding	2367	1	NM_152789.4	NM_152789	7	q21.2	11	1	30.95	87.62	0.203665	0.540685	0.35323	-0.149565	0.187455
chr7	92566062	92569822	ENST00000445716	intron	9	-	3760	ENSG00000234545	FAM133B	28629	protein_coding	2367	1	NM_152789.4	NM_152789	7	q21.2	11	0	52.87	84.18	0.452591	0.773466	0.628059	-0.175468	0.145407
chr7	92569916	92575770	ENST00000445716	intron	8	-	5854	ENSG00000234545	FAM133B	28629	protein_coding	2367	1	NM_152789.4	NM_152789	7	q21.2	11	0	71.98	95.93	0.618352	0.851205	0.750339	-0.131987	0.100866
chr7	92575822	92577102	ENST00000445716	intron	7	-	1280	ENSG00000234545	FAM133B	28629	protein_coding	2367	1	NM_152789.4	NM_152789	7	q21.2	11	0	72.22	80.71	0.777446	0.961082	0.894809	-0.117362	0.0662735
chr7	92577196	92577654	ENST00000445716	intron	6	-	458	ENSG00000234545	FAM133B	28629	protein_coding	2367	1	NM_152789.4	NM_152789	7	q21.2	11	0	29.27	55.53	0.278372	0.763658	0.527102	-0.24873	0.236556
chr7	92577718	92578149	ENST00000445716	intron	5	-	431	ENSG00000234545	FAM133B	28629	protein_coding	2367	1	NM_152789.4	NM_152789	7	q21.2	11	0	23.65	79.33	0.150301	0.482646	0.298122	-0.147821	0.184524
chr7	92578183	92578318	ENST00000445716	intron	4	-	135	ENSG00000234545	FAM133B	28629	protein_coding	2367	1	NM_152789.4	NM_152789	7	q21.2	11	0	52.35	61.44	0.639074	0.976609	0.852051	-0.212977	0.124558
chr7	92578394	92579316	ENST00000445716	intron	3	-	922	ENSG00000234545	FAM133B	28629	protein_coding	2367	1	NM_152789.4	NM_152789	7	q21.2	11	0	71.87	88.4	0.61418	0.928613	0.813009	-0.198829	0.115604
chr7	92579396	92581505	ENST00000445716	intron	2	-	2109	ENSG00000234545	FAM133B	28629	protein_coding	2367	1	NM_152789.4	NM_152789	7	q21.2	11	0	58.31	76.27	0.567808	0.890141	0.764521	-0.196713	0.12562
chr7	92581604	92590267	ENST00000445716	intron	1	-	8663	ENSG00000234545	FAM133B	28629	protein_coding	2367	1	NM_152789.4	NM_152789	7	q21.2	11	0	39.49	70.24	0.321767	0.775534	0.562215	-0.240449	0.213319
chr7	93106106	93114794	ENST00000379958	intron	2	-	8688	ENSG00000205413	SAMD9	1348	protein_coding	6806	1	NM_017654.4	NM_017654	7	q21.2	3	1	143.67	181.62	0.640229	0.888297	0.791047	-0.150818	0.0972496
chr7	93114896	93117862	ENST00000379958	intron	1	-	2966	ENSG00000205413	SAMD9	1348	protein_coding	6806	1	NM_017654.4	NM_017654	7	q21.2	3	0	112.2	163.29	0.491941	0.822964	0.687121	-0.19518	0.135843
chr7	93135992	93144731	ENST00000318238	intron	4	-	8739	ENSG00000177409	SAMD9L	1349	protein_coding	7150	1	NM_152703.5	NM_001303500	7	q21.2	5	1	183.67	344.2	0.41129	0.649387	0.533614	-0.122324	0.115772
chr7	93144834	93145384	ENST00000318238	intron	3	-	550	ENSG00000177409	SAMD9L	1349	protein_coding	7150	1	NM_152703.5	NM_001303500	7	q21.2	5	0	125.09	235.05	0.363037	0.679829	0.532185	-0.169147	0.147644
chr7	93146041	93146882	ENST00000318238	intron	2	-	841	ENSG00000177409	SAMD9L	1349	protein_coding	7150	1	NM_152703.5	NM_001303500	7	q21.2	5	0	71.09	358.76	0.0680012	0.342209	0.198155	-0.130154	0.144054
chr7	93147147	93148193	ENST00000318238	intron	1	-	1046	ENSG00000177409	SAMD9L	1349	protein_coding	7150	1	NM_152703.5	NM_001303500	7	q21.2	5	0	135.6	288.04	0.259161	0.647599	0.470768	-0.211607	0.176831
chr7	93922234	93926090	ENST00000248564	intron	1	+	3856	ENSG00000127920	GNG11	4403	protein_coding	3019	1	NM_004126.4	NM_004126	7	q21.3	2	1	125.31	125.82	0.945493	0.999702	0.995947	-0.0504531	0.00375565
chr7	93994386	93996264	ENST00000222547	intron	3	-	1878	ENSG00000105829	BET1	14562	protein_coding	1481	1	NM_005868.6	NM_005868	7	q21.3	4	1	38.76	65.13	0.372915	0.794687	0.595117	-0.222202	0.19957
chr7	93996322	93999169	ENST00000222547	intron	2	-	2847	ENSG00000105829	BET1	14562	protein_coding	1481	1	NM_005868.6	NM_005868	7	q21.3	4	0	48.16	60.2	0.592771	0.942057	0.8	-0.207229	0.142057
chr7	93999295	94004197	ENST00000222547	intron	1	-	4902	ENSG00000105829	BET1	14562	protein_coding	1481	1	NM_005868.6	NM_005868	7	q21.3	4	0	49.78	65.44	0.579348	0.883896	0.760697	-0.181349	0.123199
chr7	94510218	94517559	ENST00000297273	intron	1	+	7341	ENSG00000127995	CASD1	16014	protein_coding	3931	1	NM_022900.5	NM_001363427	7	q21.3	18	0	31.09	43.04	0.457249	0.912323	0.722351	-0.265102	0.189971
chr7	94517657	94518202	ENST00000297273	intron	2	+	545	ENSG00000127995	CASD1	16014	protein_coding	3931	1	NM_022900.5	NM_001363427	7	q21.3	18	0	36.84	63.13	0.398104	0.742637	0.583558	-0.185453	0.159079
chr7	94518324	94527161	ENST00000297273	intron	3	+	8837	ENSG00000127995	CASD1	16014	protein_coding	3931	1	NM_022900.5	NM_001363427	7	q21.3	18	0	31.16	70.44	0.319776	0.588737	0.442362	-0.122586	0.146375
chr7	94527207	94528187	ENST00000297273	intron	4	+	980	ENSG00000127995	CASD1	16014	protein_coding	3931	1	NM_022900.5	NM_001363427	7	q21.3	18	0	44.76	52.55	0.678938	0.959937	0.85176	-0.172822	0.108177
chr7	94528251	94533204	ENST00000297273	intron	5	+	4953	ENSG00000127995	CASD1	16014	protein_coding	3931	1	NM_022900.5	NM_001363427	7	q21.3	18	0	27.8	72.75	0.250879	0.527657	0.382131	-0.131252	0.145526
chr7	94533250	94533678	ENST00000297273	intron	6	+	428	ENSG00000127995	CASD1	16014	protein_coding	3931	1	NM_022900.5	NM_001363427	7	q21.3	18	0	34.13	42.67	0.57079	0.941976	0.799859	-0.229069	0.142116
chr7	94533803	94535308	ENST00000297273	intron	7	+	1505	ENSG00000127995	CASD1	16014	protein_coding	3931	1	NM_022900.5	NM_001363427	7	q21.3	18	0	28.95	36.55	0.540268	0.947363	0.792066	-0.251797	0.155297
chr7	94535524	94537471	ENST00000297273	intron	8	+	1947	ENSG00000127995	CASD1	16014	protein_coding	3931	1	NM_022900.5	NM_001363427	7	q21.3	18	0	29.35	68.33	0.259054	0.60703	0.429533	-0.170479	0.177497
chr7	94537895	94538966	ENST00000297273	intron	9	+	1071	ENSG00000127995	CASD1	16014	protein_coding	3931	1	NM_022900.5	NM_001363427	7	q21.3	18	0	18.56	38.25	0.279453	0.724609	0.485229	-0.205776	0.239381
chr7	94539057	94544410	ENST00000297273	intron	10	+	5353	ENSG00000127995	CASD1	16014	protein_coding	3931	1	NM_022900.5	NM_001363427	7	q21.3	18	0	28.25	47.84	0.34433	0.812034	0.59051	-0.24618	0.221524
chr7	94544531	94545544	ENST00000297273	intron	11	+	1013	ENSG00000127995	CASD1	16014	protein_coding	3931	1	NM_022900.5	NM_001363427	7	q21.3	18	0	24.47	45.51	0.308649	0.749088	0.537684	-0.229035	0.211404
chr7	94545702	94547095	ENST00000297273	intron	12	+	1393	ENSG00000127995	CASD1	16014	protein_coding	3931	1	NM_022900.5	NM_001363427	7	q21.3	18	0	36.78	48.35	0.546649	0.920344	0.760703	-0.214054	0.159641
chr7	94547176	94549532	ENST00000297273	intron	13	+	2356	ENSG00000127995	CASD1	16014	protein_coding	3931	1	NM_022900.5	NM_001363427	7	q21.3	18	0	42.33	48.24	0.71722	0.973436	0.877488	-0.160268	0.0959489
chr7	94549635	94551337	ENST00000297273	intron	14	+	1702	ENSG00000127995	CASD1	16014	protein_coding	3931	1	NM_022900.5	NM_001363427	7	q21.3	18	0	17.31	26.22	0.412222	0.851375	0.660183	-0.247961	0.191192
chr7	94551479	94552349	ENST00000297273	intron	15	+	870	ENSG00000127995	CASD1	16014	protein_coding	3931	1	NM_022900.5	NM_001363427	7	q21.3	18	0	25.78	52.25	0.286137	0.695351	0.493397	-0.20726	0.201954
chr7	94552428	94554482	ENST00000297273	intron	16	+	2054	ENSG00000127995	CASD1	16014	protein_coding	3931	1	NM_022900.5	NM_001363427	7	q21.3	18	0	37.95	58.78	0.436565	0.831124	0.645628	-0.209062	0.185497
chr7	94554576	94555491	ENST00000297273	intron	17	+	915	ENSG00000127995	CASD1	16014	protein_coding	3931	1	NM_022900.5	NM_001363427	7	q21.3	18	1	18.89	62.95	0.139788	0.477718	0.300079	-0.160292	0.177638
chr7	94656592	94663333	ENST00000612748	intron	1	+	6741	ENSG00000242265	PEG10	14005	protein_coding	2585	1	NA	NM_001172437	7	q21.3	3	0	NA	NA	NA	NA	NA	NA	NA
chr7	94664508	94664509	ENST00000612748	intron	2	+	1	ENSG00000242265	PEG10	14005	protein_coding	2585	1	NA	NM_001172437	7	q21.3	3	1	NA	NA	NA	NA	NA	NA	NA
chr7	95585782	95587009	ENST00000005178	intron	10	-	1227	ENSG00000004799	PDK4	8812	protein_coding	3601	1	NM_002612.4	NM_002612	7	q21.3	11	1	35.49	43.69	0.574211	0.951303	0.812314	-0.238103	0.138989
chr7	95587124	95587417	ENST00000005178	intron	9	-	293	ENSG00000004799	PDK4	8812	protein_coding	3601	1	NM_002612.4	NM_002612	7	q21.3	11	0	32.69	41.96	0.55539	0.927149	0.779075	-0.223686	0.148074
chr7	95587529	95587726	ENST00000005178	intron	8	-	197	ENSG00000004799	PDK4	8812	protein_coding	3601	1	NM_002612.4	NM_002612	7	q21.3	11	0	27.8	49.09	0.337811	0.777917	0.566307	-0.228496	0.21161
chr7	95587826	95589639	ENST00000005178	intron	7	-	1813	ENSG00000004799	PDK4	8812	protein_coding	3601	1	NM_002612.4	NM_002612	7	q21.3	11	0	58.87	72.25	0.649679	0.937886	0.81481	-0.165131	0.123076
chr7	95589717	95591987	ENST00000005178	intron	6	-	2270	ENSG00000004799	PDK4	8812	protein_coding	3601	1	NM_002612.4	NM_002612	7	q21.3	11	0	67.04	83.13	0.647898	0.917678	0.806448	-0.158549	0.11123
chr7	95592066	95592510	ENST00000005178	intron	5	-	444	ENSG00000004799	PDK4	8812	protein_coding	3601	1	NM_002612.4	NM_002612	7	q21.3	11	0	52.75	62.67	0.631405	0.962525	0.841711	-0.210306	0.120815
chr7	95592598	95592759	ENST00000005178	intron	4	-	161	ENSG00000004799	PDK4	8812	protein_coding	3601	1	NM_002612.4	NM_002612	7	q21.3	11	0	49.58	63.75	0.530989	0.946042	0.777725	-0.246737	0.168316
chr7	95592945	95593698	ENST00000005178	intron	3	-	753	ENSG00000004799	PDK4	8812	protein_coding	3601	1	NM_002612.4	NM_002612	7	q21.3	11	0	48.35	61.58	0.593371	0.914284	0.785158	-0.191786	0.129127
chr7	95593771	95595022	ENST00000005178	intron	2	-	1251	ENSG00000004799	PDK4	8812	protein_coding	3601	1	NM_002612.4	NM_002612	7	q21.3	11	0	45.53	60.6	0.559362	0.901815	0.75132	-0.191958	0.150495
chr7	95595165	95596163	ENST00000005178	intron	1	-	998	ENSG00000004799	PDK4	8812	protein_coding	3601	1	NM_002612.4	NM_002612	7	q21.3	11	0	42.29	56.6	0.572589	0.878561	0.747173	-0.174584	0.131387
chr7	96688967	96694797	ENST00000248566	intron	2	-	5830	ENSG00000127922	SEM1	10845	protein_coding	458	1	NM_006304.2	NM_001393906	7	q21.3	3	1	10.36	54.82	0.0134621	0.553447	0.188982	-0.17552	0.364464
chr7	96694892	96709687	ENST00000248566	intron	1	-	14795	ENSG00000127922	SEM1	10845	protein_coding	458	1	NM_006304.2	NM_001393906	7	q21.3	3	0	23.64	58.11	0.217833	0.620964	0.406815	-0.188981	0.214149
chr7	97852469	97853059	ENST00000394308	intron	12	-	590	ENSG00000070669	ASNS	753	protein_coding	2385	1	NM_001673.5	NM_001352496	7	q21.3	13	1	35.25	36.96	0.790411	0.996552	0.953734	-0.163323	0.0428185
chr7	97853216	97853304	ENST00000394308	intron	11	-	88	ENSG00000070669	ASNS	753	protein_coding	2385	1	NM_001673.5	NM_001352496	7	q21.3	13	0	20.2	22.09	0.707149	0.991161	0.914441	-0.207292	0.0767201
chr7	97853387	97854579	ENST00000394308	intron	10	-	1192	ENSG00000070669	ASNS	753	protein_coding	2385	1	NM_001673.5	NM_001352496	7	q21.3	13	0	20.65	24.49	0.566559	0.981807	0.843201	-0.276642	0.138606
chr7	97854681	97855352	ENST00000394308	intron	9	-	671	ENSG00000070669	ASNS	753	protein_coding	2385	1	NM_001673.5	NM_001352496	7	q21.3	13	0	20.67	35.25	0.351499	0.815494	0.586383	-0.234884	0.229111
chr7	97855460	97856689	ENST00000394308	intron	8	-	1229	ENSG00000070669	ASNS	753	protein_coding	2385	1	NM_001673.5	NM_001352496	7	q21.3	13	0	32.96	35.45	0.749813	0.992862	0.92976	-0.179947	0.0631016
chr7	97856817	97858277	ENST00000394308	intron	7	-	1460	ENSG00000070669	ASNS	753	protein_coding	2385	1	NM_001673.5	NM_001352496	7	q21.3	13	0	21.24	24.15	0.607137	0.989849	0.879503	-0.272366	0.110346
chr7	97858406	97858853	ENST00000394308	intron	6	-	447	ENSG00000070669	ASNS	753	protein_coding	2385	1	NM_001673.5	NM_001352496	7	q21.3	13	0	37.49	38.98	0.840474	0.996378	0.961775	-0.121301	0.0346032
chr7	97858956	97859212	ENST00000394308	intron	5	-	256	ENSG00000070669	ASNS	753	protein_coding	2385	1	NM_001673.5	NM_001352496	7	q21.3	13	0	24.07	38.73	0.354697	0.864256	0.621482	-0.266785	0.242774
chr7	97859399	97864258	ENST00000394308	intron	4	-	4859	ENSG00000070669	ASNS	753	protein_coding	2385	1	NM_001673.5	NM_001352496	7	q21.3	13	0	23.16	27.55	0.609418	0.969463	0.840653	-0.231236	0.12881
chr7	97864497	97868907	ENST00000394308	intron	3	-	4410	ENSG00000070669	ASNS	753	protein_coding	2385	1	NM_001673.5	NM_001352496	7	q21.3	13	0	26.38	30.07	0.658616	0.983388	0.877286	-0.218671	0.106102
chr7	97869180	97869777	ENST00000394308	intron	2	-	597	ENSG00000070669	ASNS	753	protein_coding	2385	1	NM_001673.5	NM_001352496	7	q21.3	13	0	10.16	18.4	0.258449	0.823691	0.552174	-0.293724	0.271517
chr7	97869814	97872350	ENST00000394308	intron	1	-	2536	ENSG00000070669	ASNS	753	protein_coding	2385	1	NM_001673.5	NM_001352496	7	q21.3	13	0	NA	NA	NA	NA	NA	NA	NA
chr7	98217504	98217691	ENST00000447648	intron	25	-	187	ENSG00000205356	TECPR1	22214	protein_coding	6545	1	NM_015395.3	NM_015395	7	q21.3	26	1	62.53	87.84	0.542604	0.846872	0.711862	-0.169258	0.135009
chr7	98217812	98217935	ENST00000447648	intron	24	-	123	ENSG00000205356	TECPR1	22214	protein_coding	6545	1	NM_015395.3	NM_015395	7	q21.3	26	0	38.78	56.65	0.428284	0.866748	0.684554	-0.25627	0.182194
chr7	98218043	98221660	ENST00000447648	intron	23	-	3617	ENSG00000205356	TECPR1	22214	protein_coding	6545	1	NM_015395.3	NM_015395	7	q21.3	26	0	36.91	45.22	0.596509	0.9565	0.816232	-0.219723	0.140268
chr7	98221754	98222385	ENST00000447648	intron	22	-	631	ENSG00000205356	TECPR1	22214	protein_coding	6545	1	NM_015395.3	NM_015395	7	q21.3	26	0	48.02	56.95	0.664153	0.952645	0.843196	-0.179043	0.109449
chr7	98222522	98222989	ENST00000447648	intron	21	-	467	ENSG00000205356	TECPR1	22214	protein_coding	6545	1	NM_015395.3	NM_015395	7	q21.3	26	0	46.53	57.07	0.654892	0.939058	0.815315	-0.160423	0.123743
chr7	98223171	98223661	ENST00000447648	intron	20	-	490	ENSG00000205356	TECPR1	22214	protein_coding	6545	1	NM_015395.3	NM_015395	7	q21.3	26	0	29.64	47.6	0.412941	0.808779	0.622689	-0.209748	0.18609
chr7	98223719	98224800	ENST00000447648	intron	19	-	1081	ENSG00000205356	TECPR1	22214	protein_coding	6545	1	NM_015395.3	NM_015395	7	q21.3	26	0	34.45	46.6	0.519865	0.908614	0.73927	-0.219405	0.169343
chr7	98224881	98225005	ENST00000447648	intron	18	-	124	ENSG00000205356	TECPR1	22214	protein_coding	6545	1	NM_015395.3	NM_015395	7	q21.3	26	0	73.65	83.09	0.719117	0.977011	0.886388	-0.167271	0.0906226
chr7	98225103	98228013	ENST00000447648	intron	17	-	2910	ENSG00000205356	TECPR1	22214	protein_coding	6545	1	NM_015395.3	NM_015395	7	q21.3	26	0	77.33	93.11	0.697488	0.925892	0.830523	-0.133035	0.095369
chr7	98228117	98229038	ENST00000447648	intron	16	-	921	ENSG00000205356	TECPR1	22214	protein_coding	6545	1	NM_015395.3	NM_015395	7	q21.3	26	0	63.47	79.95	0.660111	0.899898	0.793871	-0.13376	0.106027
chr7	98229167	98230960	ENST00000447648	intron	15	-	1793	ENSG00000205356	TECPR1	22214	protein_coding	6545	1	NM_015395.3	NM_015395	7	q21.3	26	0	60.84	86.18	0.526835	0.865373	0.705964	-0.179129	0.159409
chr7	98231119	98231223	ENST00000447648	intron	14	-	104	ENSG00000205356	TECPR1	22214	protein_coding	6545	1	NM_015395.3	NM_015395	7	q21.3	26	0	47	59.38	0.602397	0.927636	0.791512	-0.189115	0.136124
chr7	98231374	98231803	ENST00000447648	intron	13	-	429	ENSG00000205356	TECPR1	22214	protein_coding	6545	1	NM_015395.3	NM_015395	7	q21.3	26	0	57.62	79.09	0.559358	0.861693	0.728537	-0.169179	0.133156
chr7	98231960	98232826	ENST00000447648	intron	12	-	866	ENSG00000205356	TECPR1	22214	protein_coding	6545	1	NM_015395.3	NM_015395	7	q21.3	26	0	43.96	72.16	0.447173	0.76	0.609202	-0.162028	0.150798
chr7	98232973	98233420	ENST00000447648	intron	11	-	447	ENSG00000205356	TECPR1	22214	protein_coding	6545	1	NM_015395.3	NM_015395	7	q21.3	26	0	43.71	89.84	0.312581	0.697297	0.486532	-0.17395	0.210766
chr7	98233912	98236775	ENST00000447648	intron	10	-	2863	ENSG00000205356	TECPR1	22214	protein_coding	6545	1	NM_015395.3	NM_015395	7	q21.3	26	0	58.69	82.64	0.556937	0.830853	0.710189	-0.153252	0.120665
chr7	98236922	98238508	ENST00000447648	intron	9	-	1586	ENSG00000205356	TECPR1	22214	protein_coding	6545	1	NM_015395.3	NM_015395	7	q21.3	26	0	63.76	92.35	0.534209	0.815119	0.690417	-0.156208	0.124702
chr7	98238611	98240850	ENST00000447648	intron	8	-	2239	ENSG00000205356	TECPR1	22214	protein_coding	6545	1	NM_015395.3	NM_015395	7	q21.3	26	0	90.18	132	0.552386	0.798671	0.683182	-0.130796	0.115489
chr7	98240952	98241069	ENST00000447648	intron	7	-	117	ENSG00000205356	TECPR1	22214	protein_coding	6545	1	NM_015395.3	NM_015395	7	q21.3	26	0	79.16	96.05	0.643922	0.943449	0.824154	-0.180232	0.119295
chr7	98241245	98243466	ENST00000447648	intron	6	-	2221	ENSG00000205356	TECPR1	22214	protein_coding	6545	1	NM_015395.3	NM_015395	7	q21.3	26	0	72.13	108.69	0.455654	0.820854	0.663631	-0.207977	0.157224
chr7	98243593	98244570	ENST00000447648	intron	5	-	977	ENSG00000205356	TECPR1	22214	protein_coding	6545	1	NM_015395.3	NM_015395	7	q21.3	26	0	87.15	103.91	0.712968	0.929115	0.838707	-0.125738	0.0904088
chr7	98244694	98244884	ENST00000447648	intron	4	-	190	ENSG00000205356	TECPR1	22214	protein_coding	6545	1	NM_015395.3	NM_015395	7	q21.3	26	0	46.38	116.53	0.251949	0.554633	0.398009	-0.14606	0.156624
chr7	98245068	98245921	ENST00000447648	intron	3	-	853	ENSG00000205356	TECPR1	22214	protein_coding	6545	1	NM_015395.3	NM_015395	7	q21.3	26	0	67.96	137.15	0.319551	0.661784	0.495516	-0.175965	0.166268
chr7	98246166	98251393	ENST00000447648	intron	2	-	5227	ENSG00000205356	TECPR1	22214	protein_coding	6545	1	NM_015395.3	NM_015395	7	q21.3	26	0	30.07	85.29	0.218541	0.51091	0.352562	-0.134021	0.158348
chr7	98251549	98252125	ENST00000447648	intron	1	-	576	ENSG00000205356	TECPR1	22214	protein_coding	6545	1	NM_015395.3	NM_015395	7	q21.3	26	0	73.71	99.64	0.594815	0.862347	0.739763	-0.144949	0.122583
chr7	98281938	98282350	ENST00000297290	intron	1	+	412	ENSG00000164713	BRI3	1109	protein_coding	790	1	NM_015379.5	NM_015379	7	q21.3	3	0	528.36	586.55	0.835891	0.950058	0.900793	-0.0649014	0.0492653
chr7	98282454	98291110	ENST00000297290	intron	2	+	8656	ENSG00000164713	BRI3	1109	protein_coding	790	1	NM_015379.5	NM_015379	7	q21.3	3	1	427.8	567	0.661365	0.829515	0.754497	-0.0931321	0.0750175
chr7	99374782	99385701	ENST00000646101	intron	1	+	10919	ENSG00000130429	ARPC1B	704	protein_coding	1511	1	NM_005720.4	NM_005720	7	q22.1	10	0	702.11	1059.89	0.592512	0.732302	0.662437	-0.0699248	0.0698649
chr7	99385779	99386684	ENST00000646101	intron	2	+	905	ENSG00000130429	ARPC1B	704	protein_coding	1511	1	NM_005720.4	NM_005720	7	q22.1	10	0	1254.56	1321.91	0.917197	0.970995	0.949051	-0.0318542	0.0219441
chr7	99386790	99388038	ENST00000646101	intron	3	+	1248	ENSG00000130429	ARPC1B	704	protein_coding	1511	1	NM_005720.4	NM_005720	7	q22.1	10	0	1300.29	1378.95	0.906447	0.970225	0.942957	-0.0365098	0.0272684
chr7	99388262	99389904	ENST00000646101	intron	4	+	1642	ENSG00000130429	ARPC1B	704	protein_coding	1511	1	NM_005720.4	NM_005720	7	q22.1	10	0	715.07	809.2	0.826625	0.925252	0.883675	-0.0570498	0.0415772
chr7	99390013	99390892	ENST00000646101	intron	5	+	879	ENSG00000130429	ARPC1B	704	protein_coding	1511	1	NM_005720.4	NM_005720	7	q22.1	10	0	405.15	483.07	0.747404	0.902103	0.838698	-0.0912945	0.0634046
chr7	99391100	99391177	ENST00000646101	intron	6	+	77	ENSG00000130429	ARPC1B	704	protein_coding	1511	1	NM_005720.4	NM_005720	7	q22.1	10	0	690.75	996.56	0.562788	0.795996	0.693134	-0.130347	0.102862
chr7	99391254	99392670	ENST00000646101	intron	7	+	1416	ENSG00000130429	ARPC1B	704	protein_coding	1511	1	NM_005720.4	NM_005720	7	q22.1	10	0	599.93	717.18	0.761007	0.901023	0.836512	-0.0755057	0.0645107
chr7	99392877	99394028	ENST00000646101	intron	8	+	1151	ENSG00000130429	ARPC1B	704	protein_coding	1511	1	NM_005720.4	NM_005720	7	q22.1	10	0	704.76	788.76	0.847446	0.929159	0.893504	-0.0460573	0.0356548
chr7	99394120	99394450	ENST00000646101	intron	9	+	330	ENSG00000130429	ARPC1B	704	protein_coding	1511	1	NM_005720.4	NM_005720	7	q22.1	10	1	526.76	709.42	0.666494	0.808854	0.742522	-0.0760279	0.0663321
chr7	99396741	99397861	ENST00000350498	intron	5	-	1120	ENSG00000106244	PDAP1	14634	protein_coding	2604	1	NM_014891.7	NM_014891	7	q22.1	6	1	13.85	189.11	0.0281252	0.150771	0.0732378	-0.0451126	0.0775331
chr7	99398014	99400302	ENST00000350498	intron	4	-	2288	ENSG00000106244	PDAP1	14634	protein_coding	2604	1	NM_014891.7	NM_014891	7	q22.1	6	0	14.49	134.22	0.0314997	0.241355	0.107957	-0.0764574	0.133398
chr7	99400425	99403397	ENST00000350498	intron	3	-	2972	ENSG00000106244	PDAP1	14634	protein_coding	2604	1	NM_014891.7	NM_014891	7	q22.1	6	0	114.51	189.91	0.446996	0.754553	0.60297	-0.155974	0.151583
chr7	99403506	99404861	ENST00000350498	intron	2	-	1355	ENSG00000106244	PDAP1	14634	protein_coding	2604	1	NM_014891.7	NM_014891	7	q22.1	6	0	91.22	158.31	0.4342	0.710494	0.576211	-0.142012	0.134283
chr7	99404954	99408535	ENST00000350498	intron	1	-	3581	ENSG00000106244	PDAP1	14634	protein_coding	2604	1	NM_014891.7	NM_014891	7	q22.1	6	0	57.02	80.47	0.50987	0.870043	0.708587	-0.198718	0.161456
chr7	99409246	99410033	ENST00000222969	intron	1	+	787	ENSG00000106245	BUD31	29629	protein_coding	1052	1	NM_003910.4	NM_003910	7	q22.1	6	0	13.67	60.31	0.113148	0.371499	0.226662	-0.113514	0.144837
chr7	99410170	99411063	ENST00000222969	intron	2	+	893	ENSG00000106245	BUD31	29629	protein_coding	1052	1	NM_003910.4	NM_003910	7	q22.1	6	0	79.29	97.36	0.670047	0.911891	0.8144	-0.144353	0.097491
chr7	99411187	99416137	ENST00000222969	intron	3	+	4950	ENSG00000106245	BUD31	29629	protein_coding	1052	1	NM_003910.4	NM_003910	7	q22.1	6	0	71.51	113.56	0.443285	0.790266	0.629711	-0.186426	0.160555
chr7	99416261	99417428	ENST00000222969	intron	4	+	1167	ENSG00000106245	BUD31	29629	protein_coding	1052	1	NM_003910.4	NM_003910	7	q22.1	6	0	168.22	189.78	0.790244	0.947628	0.886395	-0.096151	0.0612335
chr7	99417596	99419390	ENST00000222969	intron	5	+	1794	ENSG00000106245	BUD31	29629	protein_coding	1052	1	NM_003910.4	NM_003910	7	q22.1	6	1	66.6	114.24	0.376751	0.765074	0.582983	-0.206232	0.182091
chr7	99420150	99423774	ENST00000292478	intron	7	-	3624	ENSG00000106246	PTCD1	22198	protein_coding	5464	1	NM_015545.4	NM_015545	7	q22.1	8	1	16.85	30.76	0.344192	0.755975	0.547789	-0.203598	0.208186
chr7	99423958	99424794	ENST00000292478	intron	6	-	836	ENSG00000106246	PTCD1	22198	protein_coding	5464	1	NM_015545.4	NM_015545	7	q22.1	8	0	20	23.58	0.541608	0.981243	0.848176	-0.306568	0.133066
chr7	99425617	99429102	ENST00000292478	intron	5	-	3485	ENSG00000106246	PTCD1	22198	protein_coding	5464	1	NM_015545.4	NM_015545	7	q22.1	8	0	NA	NA	NA	NA	NA	NA	NA
chr7	99429205	99429587	ENST00000292478	intron	4	-	382	ENSG00000106246	PTCD1	22198	protein_coding	5464	1	NM_015545.4	NM_015545	7	q22.1	8	0	13.22	16.31	0.427751	0.978587	0.810546	-0.382794	0.168041
chr7	99429807	99433277	ENST00000292478	intron	3	-	3470	ENSG00000106246	PTCD1	22198	protein_coding	5464	1	NM_015545.4	NM_015545	7	q22.1	8	0	11.25	25.22	0.170887	0.741272	0.446075	-0.275188	0.295198
chr7	99433419	99434789	ENST00000292478	intron	2	-	1370	ENSG00000106246	PTCD1	22198	protein_coding	5464	1	NM_015545.4	NM_015545	7	q22.1	8	0	15.65	20.11	0.518931	0.934027	0.77822	-0.259289	0.155808
chr7	99435269	99438691	ENST00000292478	intron	1	-	3422	ENSG00000106246	PTCD1	22198	protein_coding	5464	1	NM_015545.4	NM_015545	7	q22.1	8	0	11.47	17.15	0.299772	0.943139	0.668805	-0.369033	0.274335
chr7	99439186	99444788	ENST00000292476	intron	1	+	5602	ENSG00000160917	CPSF4	2327	protein_coding	1823	1	NM_006693.4	NM_006693	7	q22.1	8	0	27.31	45.29	0.390973	0.807616	0.603003	-0.21203	0.204613
chr7	99444840	99448120	ENST00000292476	intron	2	+	3280	ENSG00000160917	CPSF4	2327	protein_coding	1823	1	NM_006693.4	NM_006693	7	q22.1	8	0	29	53.16	0.377692	0.720464	0.545523	-0.167831	0.174941
chr7	99448274	99450275	ENST00000292476	intron	3	+	2001	ENSG00000160917	CPSF4	2327	protein_coding	1823	1	NM_006693.4	NM_006693	7	q22.1	8	0	15.96	34.98	0.240511	0.702675	0.456261	-0.21575	0.246414
chr7	99450372	99450701	ENST00000292476	intron	4	+	329	ENSG00000160917	CPSF4	2327	protein_coding	1823	1	NM_006693.4	NM_006693	7	q22.1	8	0	25.93	44.75	0.316564	0.804791	0.579441	-0.262877	0.22535
chr7	99450796	99452367	ENST00000292476	intron	5	+	1571	ENSG00000160917	CPSF4	2327	protein_coding	1823	1	NM_006693.4	NM_006693	7	q22.1	8	0	31.96	63.47	0.347052	0.671881	0.503545	-0.156493	0.168336
chr7	99452441	99453965	ENST00000292476	intron	6	+	1524	ENSG00000160917	CPSF4	2327	protein_coding	1823	1	NM_006693.4	NM_006693	7	q22.1	8	0	10.35	95.11	0.0383476	0.220648	0.108821	-0.0704738	0.111826
chr7	99454137	99456431	ENST00000292476	intron	7	+	2294	ENSG00000160917	CPSF4	2327	protein_coding	1823	1	NM_006693.4	NM_006693	7	q22.1	8	1	32.35	87.07	0.262607	0.488082	0.37154	-0.108933	0.116542
chr7	99458356	99459146	ENST00000292475	intron	3	-	790	ENSG00000241468	ATP5MF	848	protein_coding	443	1	NM_004889.5	NM_004889	7	q22.1	4	1	287.47	364.35	0.667088	0.878561	0.788994	-0.121906	0.0895671
chr7	99459264	99460085	ENST00000292475	intron	2	-	821	ENSG00000241468	ATP5MF	848	protein_coding	443	1	NM_004889.5	NM_004889	7	q22.1	4	0	246.65	309.62	0.684109	0.879219	0.796622	-0.112513	0.0825976
chr7	99460194	99466110	ENST00000292475	intron	1	-	5916	ENSG00000241468	ATP5MF	848	protein_coding	443	1	NM_004889.5	NM_004889	7	q22.1	4	0	86.27	213.93	0.30078	0.502616	0.403263	-0.102483	0.0993537
chr7	99494632	99498715	ENST00000337673	intron	2	-	4083	ENSG00000160908	ZNF394	18832	protein_coding	2163	1	NM_032164.4	NM_032164	7	q22.1	3	1	49.05	234	0.145722	0.287792	0.209615	-0.0638936	0.0781768
chr7	99498843	99499637	ENST00000337673	intron	1	-	794	ENSG00000160908	ZNF394	18832	protein_coding	2163	1	NM_032164.4	NM_032164	7	q22.1	3	0	63.4	108.89	0.4613	0.701938	0.582239	-0.120939	0.119699
chr7	99504734	99506004	ENST00000326775	intron	1	+	1270	ENSG00000196652	ZKSCAN5	12867	protein_coding	5083	1	NM_145102.4	NM_001318082	7	q22.1	7	0	NA	NA	NA	NA	NA	NA	NA
chr7	99506459	99512452	ENST00000326775	intron	2	+	5993	ENSG00000196652	ZKSCAN5	12867	protein_coding	5083	1	NM_145102.4	NM_001318082	7	q22.1	7	0	19.98	38.35	0.253014	0.801563	0.520991	-0.267977	0.280573
chr7	99512592	99519826	ENST00000326775	intron	3	+	7234	ENSG00000196652	ZKSCAN5	12867	protein_coding	5083	1	NM_145102.4	NM_001318082	7	q22.1	7	0	NA	NA	NA	NA	NA	NA	NA
chr7	99519910	99520168	ENST00000326775	intron	4	+	258	ENSG00000196652	ZKSCAN5	12867	protein_coding	5083	1	NM_145102.4	NM_001318082	7	q22.1	7	0	NA	NA	NA	NA	NA	NA	NA
chr7	99520305	99525812	ENST00000326775	intron	5	+	5507	ENSG00000196652	ZKSCAN5	12867	protein_coding	5083	1	NM_145102.4	NM_001318082	7	q22.1	7	0	9.07	25.45	0.16117	0.611388	0.356385	-0.195215	0.255003
chr7	99526419	99531107	ENST00000326775	intron	6	+	4688	ENSG00000196652	ZKSCAN5	12867	protein_coding	5083	1	NM_145102.4	NM_001318082	7	q22.1	7	1	14.33	31.13	0.233558	0.747304	0.460328	-0.22677	0.286977
chr7	99548507	99551853	ENST00000449309	intron	1	-	3346	ENSG00000221909	FAM200A	25401	protein_coding	2468	1	NM_145111.4	NM_145111	7	q22.1	2	1	9.24	24.85	0.128848	0.674763	0.371831	-0.242983	0.302932
chr7	99558788	99560532	ENST00000252713	intron	1	+	1744	ENSG00000197343	ZNF655	30899	protein_coding	4518	1	NM_138494.3	NM_138494	7	q22.1	3	0	78.58	144.82	0.422624	0.6622	0.542605	-0.119981	0.119596
chr7	99560696	99572244	ENST00000252713	intron	2	+	11548	ENSG00000197343	ZNF655	30899	protein_coding	4518	1	NM_138494.3	NM_138494	7	q22.1	3	1	7.75	319.82	0.00254675	0.0715385	0.0242324	-0.0216856	0.0473061
chr7	99617017	99618524	ENST00000394152	intron	1	+	1507	ENSG00000197037	ZSCAN25	21961	protein_coding	4352	1	NM_145115.3	NM_001350984	7	q22.1	8	0	17.49	42.82	0.240149	0.590195	0.408454	-0.168305	0.181741
chr7	99618652	99619047	ENST00000394152	intron	2	+	395	ENSG00000197037	ZSCAN25	21961	protein_coding	4352	1	NM_145115.3	NM_001350984	7	q22.1	8	0	19.6	60.25	0.117253	0.567606	0.325311	-0.208058	0.242294
chr7	99619133	99619560	ENST00000394152	intron	3	+	427	ENSG00000197037	ZSCAN25	21961	protein_coding	4352	1	NM_145115.3	NM_001350984	7	q22.1	8	0	15.95	56.15	0.132649	0.475409	0.284061	-0.151411	0.191349
chr7	99619994	99621372	ENST00000394152	intron	4	+	1378	ENSG00000197037	ZSCAN25	21961	protein_coding	4352	1	NM_145115.3	NM_001350984	7	q22.1	8	0	33.69	68.07	0.3161	0.681759	0.494932	-0.178832	0.186828
chr7	99621575	99622548	ENST00000394152	intron	5	+	973	ENSG00000197037	ZSCAN25	21961	protein_coding	4352	1	NM_145115.3	NM_001350984	7	q22.1	8	0	32.16	59	0.327487	0.752301	0.545085	-0.217598	0.207216
chr7	99622641	99624056	ENST00000394152	intron	6	+	1415	ENSG00000197037	ZSCAN25	21961	protein_coding	4352	1	NM_145115.3	NM_001350984	7	q22.1	8	0	34	73.36	0.2977	0.648087	0.463468	-0.165768	0.184619
chr7	99624181	99629190	ENST00000394152	intron	7	+	5009	ENSG00000197037	ZSCAN25	21961	protein_coding	4352	1	NM_145115.3	NM_001350984	7	q22.1	8	1	28.95	107.62	0.143464	0.437459	0.269002	-0.125538	0.168457
chr7	99892747	99903217	ENST00000349062	intron	5	-	10470	ENSG00000146833	TRIM4	16275	protein_coding	3314	1	NM_033091.3	NM_033091	7	q22.1	6	1	42.98	112.05	0.228586	0.559195	0.383579	-0.154993	0.175616
chr7	99903316	99903575	ENST00000349062	intron	4	-	259	ENSG00000146833	TRIM4	16275	protein_coding	3314	1	NM_033091.3	NM_033091	7	q22.1	6	0	83.45	146.4	0.447492	0.686454	0.570014	-0.122522	0.116441
chr7	99903599	99908581	ENST00000349062	intron	3	-	4982	ENSG00000146833	TRIM4	16275	protein_coding	3314	1	NM_033091.3	NM_033091	7	q22.1	6	0	82.89	150	0.416942	0.68382	0.5526	-0.135658	0.13122
chr7	99908813	99909564	ENST00000349062	intron	2	-	751	ENSG00000146833	TRIM4	16275	protein_coding	3314	1	NM_033091.3	NM_033091	7	q22.1	6	0	80.75	122.04	0.510865	0.790139	0.661668	-0.150804	0.128471
chr7	99909661	99919008	ENST00000349062	intron	1	-	9347	ENSG00000146833	TRIM4	16275	protein_coding	3314	1	NM_033091.3	NM_033091	7	q22.1	6	0	80.05	136.44	0.44619	0.714005	0.586705	-0.140514	0.1273
chr7	100015727	100023418	ENST00000324306	intron	1	+	7691	ENSG00000106261	ZKSCAN1	13101	protein_coding	9403	1	NM_003439.4	NM_001346579	7	q22.1	6	0	91.11	149.62	0.440913	0.77866	0.608943	-0.16803	0.169718
chr7	100023933	100024153	ENST00000324306	intron	2	+	220	ENSG00000106261	ZKSCAN1	13101	protein_coding	9403	1	NM_003439.4	NM_001346579	7	q22.1	6	0	92.75	122.58	0.615286	0.861883	0.756649	-0.141363	0.105234
chr7	100024308	100029860	ENST00000324306	intron	3	+	5552	ENSG00000106261	ZKSCAN1	13101	protein_coding	9403	1	NM_003439.4	NM_001346579	7	q22.1	6	0	60.15	88.27	0.472515	0.864222	0.681432	-0.208917	0.18279
chr7	100029953	100030248	ENST00000324306	intron	4	+	295	ENSG00000106261	ZKSCAN1	13101	protein_coding	9403	1	NM_003439.4	NM_001346579	7	q22.1	6	0	56.67	96.07	0.395166	0.7728	0.589882	-0.194716	0.182917
chr7	100030376	100033304	ENST00000324306	intron	5	+	2928	ENSG00000106261	ZKSCAN1	13101	protein_coding	9403	1	NM_003439.4	NM_001346579	7	q22.1	6	1	43.53	164.02	0.137423	0.428264	0.265394	-0.127972	0.162869
chr7	100049842	100056910	ENST00000292450	intron	1	+	7068	ENSG00000166529	ZSCAN21	13104	protein_coding	2009	1	NM_145914.3	NM_001362779	7	q22.1	4	0	NA	NA	NA	NA	NA	NA	NA
chr7	100057406	100057697	ENST00000292450	intron	2	+	291	ENSG00000166529	ZSCAN21	13104	protein_coding	2009	1	NM_145914.3	NM_001362779	7	q22.1	4	0	10.05	17.18	0.251233	0.883582	0.584983	-0.33375	0.2986
chr7	100057891	100063787	ENST00000292450	intron	3	+	5896	ENSG00000166529	ZSCAN21	13104	protein_coding	2009	1	NM_145914.3	NM_001362779	7	q22.1	4	1	NA	NA	NA	NA	NA	NA	NA
chr7	100072213	100075134	ENST00000299667	intron	5	-	2921	ENSG00000166526	ZNF3	13089	protein_coding	2797	1	NM_032924.5	NM_001278287	7	q22.1	6	1	34.62	58.84	0.406528	0.764831	0.588375	-0.181847	0.176455
chr7	100075262	100075541	ENST00000299667	intron	4	-	279	ENSG00000166526	ZNF3	13089	protein_coding	2797	1	NM_032924.5	NM_001278287	7	q22.1	6	0	29.25	69.13	0.283636	0.585557	0.423116	-0.139479	0.162441
chr7	100075631	100077302	ENST00000299667	intron	3	-	1671	ENSG00000166526	ZNF3	13089	protein_coding	2797	1	NM_032924.5	NM_001278287	7	q22.1	6	0	20.45	62	0.19274	0.513883	0.329839	-0.137099	0.184045
chr7	100077434	100079535	ENST00000299667	intron	2	-	2101	ENSG00000166526	ZNF3	13089	protein_coding	2797	1	NM_032924.5	NM_001278287	7	q22.1	6	0	22.13	65.96	0.184164	0.520228	0.335506	-0.151342	0.184722
chr7	100079657	100081634	ENST00000299667	intron	1	-	1977	ENSG00000166526	ZNF3	13089	protein_coding	2797	1	NM_032924.5	NM_001278287	7	q22.1	6	0	25.44	60.84	0.252049	0.614844	0.418146	-0.166097	0.196698
chr7	100089067	100089289	ENST00000303904	intron	1	+	222	ENSG00000168090	COPS6	21749	protein_coding	1404	1	NM_006833.5	NM_006833	7	q22.1	10	0	80.73	85.95	0.837269	0.989271	0.939267	-0.101999	0.0500037
chr7	100089416	100089614	ENST00000303904	intron	2	+	198	ENSG00000168090	COPS6	21749	protein_coding	1404	1	NM_006833.5	NM_006833	7	q22.1	10	0	114.89	133.16	0.727118	0.957259	0.862797	-0.135679	0.0944627
chr7	100089747	100090398	ENST00000303904	intron	3	+	651	ENSG00000168090	COPS6	21749	protein_coding	1404	1	NM_006833.5	NM_006833	7	q22.1	10	0	50.47	80.76	0.366774	0.849121	0.624938	-0.258164	0.224183
chr7	100090488	100090591	ENST00000303904	intron	4	+	103	ENSG00000168090	COPS6	21749	protein_coding	1404	1	NM_006833.5	NM_006833	7	q22.1	10	0	62.16	84.11	0.469869	0.92852	0.739032	-0.269163	0.189488
chr7	100090655	100090901	ENST00000303904	intron	5	+	246	ENSG00000168090	COPS6	21749	protein_coding	1404	1	NM_006833.5	NM_006833	7	q22.1	10	0	64.35	86.2	0.602248	0.860993	0.74652	-0.144272	0.114473
chr7	100090950	100091037	ENST00000303904	intron	6	+	87	ENSG00000168090	COPS6	21749	protein_coding	1404	1	NM_006833.5	NM_006833	7	q22.1	10	0	69.96	93.84	0.590548	0.867419	0.745524	-0.154976	0.121894
chr7	100091153	100091237	ENST00000303904	intron	7	+	84	ENSG00000168090	COPS6	21749	protein_coding	1404	1	NM_006833.5	NM_006833	7	q22.1	10	0	74.87	90	0.654652	0.951578	0.831889	-0.177237	0.119689
chr7	100091331	100091419	ENST00000303904	intron	8	+	88	ENSG00000168090	COPS6	21749	protein_coding	1404	1	NM_006833.5	NM_006833	7	q22.1	10	0	81.36	86.76	0.801401	0.994485	0.937759	-0.136358	0.0567257
chr7	100091521	100091648	ENST00000303904	intron	9	+	127	ENSG00000168090	COPS6	21749	protein_coding	1404	1	NM_006833.5	NM_006833	7	q22.1	10	1	109.15	119.82	0.782806	0.980302	0.91095	-0.128143	0.0693527
chr7	100093134	100093291	ENST00000303887	intron	14	-	157	ENSG00000166508	MCM7	6950	protein_coding	2467	1	NM_005916.5	NM_005916	7	q22.1	15	1	53.16	82.51	0.442227	0.820905	0.644286	-0.202059	0.17662
chr7	100093402	100094172	ENST00000303887	intron	13	-	770	ENSG00000166508	MCM7	6950	protein_coding	2467	1	NM_005916.5	NM_005916	7	q22.1	15	0	59.31	95.64	0.472649	0.757669	0.620138	-0.147489	0.137531
chr7	100094342	100095386	ENST00000303887	intron	12	-	1044	ENSG00000166508	MCM7	6950	protein_coding	2467	1	NM_005916.5	NM_005916	7	q22.1	15	0	42.55	59.24	0.535794	0.85467	0.718265	-0.18247	0.136405
chr7	100095471	100095773	ENST00000303887	intron	11	-	302	ENSG00000166508	MCM7	6950	protein_coding	2467	1	NM_005916.5	NM_005916	7	q22.1	15	0	72.25	96.69	0.587333	0.868383	0.747233	-0.1599	0.121149
chr7	100096168	100097300	ENST00000303887	intron	10	-	1132	ENSG00000166508	MCM7	6950	protein_coding	2467	1	NM_005916.5	NM_005916	7	q22.1	15	0	79.56	90.04	0.725354	0.974077	0.883607	-0.158253	0.0904698
chr7	100097385	100097613	ENST00000303887	intron	9	-	228	ENSG00000166508	MCM7	6950	protein_coding	2467	1	NM_005916.5	NM_005916	7	q22.1	15	0	52.29	64.31	0.630063	0.940709	0.813093	-0.18303	0.127616
chr7	100097746	100097833	ENST00000303887	intron	8	-	87	ENSG00000166508	MCM7	6950	protein_coding	2467	1	NM_005916.5	NM_005916	7	q22.1	15	0	101.27	115.73	0.730865	0.975951	0.875054	-0.144189	0.100897
chr7	100097949	100098140	ENST00000303887	intron	7	-	191	ENSG00000166508	MCM7	6950	protein_coding	2467	1	NM_005916.5	NM_005916	7	q22.1	15	0	93.29	121.24	0.61969	0.906044	0.769466	-0.149775	0.136578
chr7	100098291	100098577	ENST00000303887	intron	6	-	286	ENSG00000166508	MCM7	6950	protein_coding	2467	1	NM_005916.5	NM_005916	7	q22.1	15	0	55.58	76.24	0.541042	0.883299	0.729014	-0.187972	0.154286
chr7	100098716	100099022	ENST00000303887	intron	5	-	306	ENSG00000166508	MCM7	6950	protein_coding	2467	1	NM_005916.5	NM_005916	7	q22.1	15	0	74.13	88.91	0.666066	0.945502	0.833764	-0.167699	0.111738
chr7	100099204	100099278	ENST00000303887	intron	4	-	74	ENSG00000166508	MCM7	6950	protein_coding	2467	1	NM_005916.5	NM_005916	7	q22.1	15	0	75.55	147.16	0.372491	0.667929	0.513387	-0.140896	0.154542
chr7	100099404	100099588	ENST00000303887	intron	3	-	184	ENSG00000166508	MCM7	6950	protein_coding	2467	1	NM_005916.5	NM_005916	7	q22.1	15	0	40.29	83.67	0.307945	0.675921	0.481535	-0.17359	0.194387
chr7	100099754	100100013	ENST00000303887	intron	2	-	259	ENSG00000166508	MCM7	6950	protein_coding	2467	1	NM_005916.5	NM_005916	7	q22.1	15	0	60.11	65.98	0.763751	0.98895	0.911034	-0.147283	0.0779161
chr7	100100094	100101263	ENST00000303887	intron	1	-	1169	ENSG00000166508	MCM7	6950	protein_coding	2467	1	NM_005916.5	NM_005916	7	q22.1	15	0	17.29	72.44	0.119935	0.396703	0.23868	-0.118745	0.158022
chr7	100101773	100101879	ENST00000359593	intron	1	+	106	ENSG00000221838	AP4M1	574	protein_coding	3591	1	NM_004722.4	NM_004722	7	q22.1	15	0	10.6	16.13	0.227751	0.976685	0.657161	-0.429409	0.319525
chr7	100101969	100102674	ENST00000359593	intron	2	+	705	ENSG00000221838	AP4M1	574	protein_coding	3591	1	NM_004722.4	NM_004722	7	q22.1	15	0	10.4	17.35	0.26705	0.89513	0.599424	-0.332374	0.295707
chr7	100102782	100102863	ENST00000359593	intron	3	+	81	ENSG00000221838	AP4M1	574	protein_coding	3591	1	NM_004722.4	NM_004722	7	q22.1	15	0	10.65	15.33	0.23172	0.984429	0.694716	-0.462996	0.289713
chr7	100102961	100103408	ENST00000359593	intron	4	+	447	ENSG00000221838	AP4M1	574	protein_coding	3591	1	NM_004722.4	NM_004722	7	q22.1	15	0	9.35	13.13	0.3098	0.971827	0.71211	-0.40231	0.259718
chr7	100103520	100103611	ENST00000359593	intron	5	+	91	ENSG00000221838	AP4M1	574	protein_coding	3591	1	NM_004722.4	NM_004722	7	q22.1	15	0	13.4	16.82	0.452434	0.991192	0.796671	-0.344237	0.194521
chr7	100103693	100104091	ENST00000359593	intron	6	+	398	ENSG00000221838	AP4M1	574	protein_coding	3591	1	NM_004722.4	NM_004722	7	q22.1	15	0	NA	NA	NA	NA	NA	NA	NA
chr7	100104155	100104873	ENST00000359593	intron	7	+	718	ENSG00000221838	AP4M1	574	protein_coding	3591	1	NM_004722.4	NM_004722	7	q22.1	15	0	7.42	12.09	0.165659	0.946579	0.61373	-0.448071	0.332849
chr7	100104941	100105044	ENST00000359593	intron	8	+	103	ENSG00000221838	AP4M1	574	protein_coding	3591	1	NM_004722.4	NM_004722	7	q22.1	15	0	7.62	10.96	0.247112	0.966803	0.695255	-0.448143	0.271548
chr7	100105099	100105239	ENST00000359593	intron	9	+	140	ENSG00000221838	AP4M1	574	protein_coding	3591	1	NM_004722.4	NM_004722	7	q22.1	15	0	NA	NA	NA	NA	NA	NA	NA
chr7	100105347	100105444	ENST00000359593	intron	10	+	97	ENSG00000221838	AP4M1	574	protein_coding	3591	1	NM_004722.4	NM_004722	7	q22.1	15	0	9.73	12.87	0.429651	0.966993	0.756022	-0.326371	0.210971
chr7	100105540	100105958	ENST00000359593	intron	11	+	418	ENSG00000221838	AP4M1	574	protein_coding	3591	1	NM_004722.4	NM_004722	7	q22.1	15	0	NA	NA	NA	NA	NA	NA	NA
chr7	100106004	100106240	ENST00000359593	intron	12	+	236	ENSG00000221838	AP4M1	574	protein_coding	3591	1	NM_004722.4	NM_004722	7	q22.1	15	0	NA	NA	NA	NA	NA	NA	NA
chr7	100106292	100106402	ENST00000359593	intron	13	+	110	ENSG00000221838	AP4M1	574	protein_coding	3591	1	NM_004722.4	NM_004722	7	q22.1	15	0	NA	NA	NA	NA	NA	NA	NA
chr7	100106515	100106657	ENST00000359593	intron	14	+	142	ENSG00000221838	AP4M1	574	protein_coding	3591	1	NM_004722.4	NM_004722	7	q22.1	15	1	7.75	15.22	0.128855	0.916672	0.509198	-0.380343	0.407473
chr7	100107624	100107925	ENST00000453269	intron	14	-	301	ENSG00000106290	TAF6	11540	protein_coding	2424	1	NM_139315.3	NM_139315	7	q22.1	15	1	47.36	54.78	0.660757	0.973255	0.864549	-0.203792	0.108706
chr7	100108124	100108366	ENST00000453269	intron	13	-	242	ENSG00000106290	TAF6	11540	protein_coding	2424	1	NM_139315.3	NM_139315	7	q22.1	15	0	60.89	70.38	0.699762	0.964952	0.865161	-0.165398	0.0997913
chr7	100108541	100109947	ENST00000453269	intron	12	-	1406	ENSG00000106290	TAF6	11540	protein_coding	2424	1	NM_139315.3	NM_139315	7	q22.1	15	0	36.31	49.11	0.455925	0.922506	0.739361	-0.283436	0.183146
chr7	100110074	100110199	ENST00000453269	intron	11	-	125	ENSG00000106290	TAF6	11540	protein_coding	2424	1	NM_139315.3	NM_139315	7	q22.1	15	0	46.51	73.51	0.414093	0.820796	0.632703	-0.21861	0.188093
chr7	100110275	100111138	ENST00000453269	intron	10	-	863	ENSG00000106290	TAF6	11540	protein_coding	2424	1	NM_139315.3	NM_139315	7	q22.1	15	0	47.49	52.55	0.721846	0.983463	0.903711	-0.181865	0.0797522
chr7	100111322	100111727	ENST00000453269	intron	9	-	405	ENSG00000106290	TAF6	11540	protein_coding	2424	1	NM_139315.3	NM_139315	7	q22.1	15	0	30.65	35.78	0.624357	0.975212	0.856624	-0.232267	0.118588
chr7	100111830	100111921	ENST00000453269	intron	8	-	91	ENSG00000106290	TAF6	11540	protein_coding	2424	1	NM_139315.3	NM_139315	7	q22.1	15	0	34.33	46.31	0.494847	0.924779	0.741309	-0.246462	0.18347
chr7	100112000	100112107	ENST00000453269	intron	7	-	107	ENSG00000106290	TAF6	11540	protein_coding	2424	1	NM_139315.3	NM_139315	7	q22.1	15	0	35.49	42.33	0.623948	0.963871	0.838412	-0.214464	0.125459
chr7	100112254	100112797	ENST00000453269	intron	6	-	543	ENSG00000106290	TAF6	11540	protein_coding	2424	1	NM_139315.3	NM_139315	7	q22.1	15	0	74.85	79.91	0.815819	0.990417	0.936679	-0.12086	0.0537385
chr7	100112918	100113348	ENST00000453269	intron	5	-	430	ENSG00000106290	TAF6	11540	protein_coding	2424	1	NM_139315.3	NM_139315	7	q22.1	15	0	71.76	85.85	0.695961	0.938694	0.835877	-0.139916	0.102818
chr7	100113406	100113615	ENST00000453269	intron	4	-	209	ENSG00000106290	TAF6	11540	protein_coding	2424	1	NM_139315.3	NM_139315	7	q22.1	15	0	59.98	86.05	0.536803	0.836064	0.697037	-0.160234	0.139027
chr7	100113770	100113867	ENST00000453269	intron	3	-	97	ENSG00000106290	TAF6	11540	protein_coding	2424	1	NM_139315.3	NM_139315	7	q22.1	15	0	48.62	59.6	0.528092	0.976705	0.815772	-0.28768	0.160933
chr7	100113955	100114053	ENST00000453269	intron	2	-	98	ENSG00000106290	TAF6	11540	protein_coding	2424	1	NM_139315.3	NM_139315	7	q22.1	15	0	69.24	79.05	0.769062	0.945094	0.875901	-0.106839	0.0691925
chr7	100114269	100119203	ENST00000453269	intron	1	-	4934	ENSG00000106290	TAF6	11540	protein_coding	2424	1	NM_139315.3	NM_139315	7	q22.1	15	0	29.82	54.04	0.37096	0.750094	0.551813	-0.180853	0.198281
chr7	100119863	100122258	ENST00000262932	intron	1	+	2395	ENSG00000166997	CNPY4	28631	protein_coding	1478	1	NM_152755.2	NM_152755	7	q22.1	6	0	17.24	63.64	0.116144	0.488361	0.270899	-0.154755	0.217462
chr7	100122386	100122480	ENST00000262932	intron	2	+	94	ENSG00000166997	CNPY4	28631	protein_coding	1478	1	NM_152755.2	NM_152755	7	q22.1	6	0	18.05	65.04	0.103902	0.526883	0.277522	-0.173619	0.249361
chr7	100122578	100122783	ENST00000262932	intron	3	+	205	ENSG00000166997	CNPY4	28631	protein_coding	1478	1	NM_152755.2	NM_152755	7	q22.1	6	0	20.56	81.33	0.116967	0.435085	0.252797	-0.135831	0.182288
chr7	100122907	100124513	ENST00000262932	intron	4	+	1606	ENSG00000166997	CNPY4	28631	protein_coding	1478	1	NM_152755.2	NM_152755	7	q22.1	6	0	11.36	105.96	0.0334325	0.238537	0.10721	-0.0737778	0.131327
chr7	100124632	100124724	ENST00000262932	intron	5	+	92	ENSG00000166997	CNPY4	28631	protein_coding	1478	1	NM_152755.2	NM_152755	7	q22.1	6	1	11.38	79.36	0.0229131	0.422359	0.143397	-0.120484	0.278962
chr7	100148976	100149498	ENST00000341942	intron	1	+	522	ENSG00000188186	LAMTOR4	33772	protein_coding	594	1	NM_001008395.4	NM_001394587	7	q22.1	4	0	51.09	128	0.234736	0.575865	0.399141	-0.164405	0.176724
chr7	100149580	100153399	ENST00000341942	intron	2	+	3819	ENSG00000188186	LAMTOR4	33772	protein_coding	594	1	NM_001008395.4	NM_001394587	7	q22.1	4	0	121.11	288.65	0.307896	0.534856	0.419574	-0.111678	0.115282
chr7	100153518	100153866	ENST00000341942	intron	3	+	348	ENSG00000188186	LAMTOR4	33772	protein_coding	594	1	NM_001008395.4	NM_001394587	7	q22.1	4	1	214.11	413.07	0.410059	0.629976	0.518338	-0.108279	0.111638
chr7	100155165	100155261	ENST00000316937	intron	10	-	96	ENSG00000146826	TRAPPC14	25604	protein_coding	2555	1	NM_018275.5	NM_018275	7	q22.1	11	1	72.64	124.89	0.469942	0.692168	0.581632	-0.11169	0.110537
chr7	100155456	100155670	ENST00000316937	intron	9	-	214	ENSG00000146826	TRAPPC14	25604	protein_coding	2555	1	NM_018275.5	NM_018275	7	q22.1	11	0	116.11	247.67	0.366104	0.576997	0.468809	-0.102705	0.108188
chr7	100155826	100156385	ENST00000316937	intron	8	-	559	ENSG00000146826	TRAPPC14	25604	protein_coding	2555	1	NM_018275.5	NM_018275	7	q22.1	11	0	70.02	265.73	0.18591	0.354197	0.263501	-0.0775908	0.0906964
chr7	100156550	100156633	ENST00000316937	intron	7	-	83	ENSG00000146826	TRAPPC14	25604	protein_coding	2555	1	NM_018275.5	NM_018275	7	q22.1	11	0	64.64	181.44	0.222376	0.520837	0.356261	-0.133885	0.164576
chr7	100156717	100156844	ENST00000316937	intron	6	-	127	ENSG00000146826	TRAPPC14	25604	protein_coding	2555	1	NM_018275.5	NM_018275	7	q22.1	11	0	124.4	234.84	0.430976	0.642073	0.529722	-0.098746	0.112351
chr7	100156993	100157093	ENST00000316937	intron	5	-	100	ENSG00000146826	TRAPPC14	25604	protein_coding	2555	1	NM_018275.5	NM_018275	7	q22.1	11	0	72.71	172.73	0.305691	0.548265	0.420946	-0.115255	0.127319
chr7	100157215	100157372	ENST00000316937	intron	4	-	157	ENSG00000146826	TRAPPC14	25604	protein_coding	2555	1	NM_018275.5	NM_018275	7	q22.1	11	0	132.24	195.95	0.55725	0.782073	0.674866	-0.117616	0.107207
chr7	100157460	100157632	ENST00000316937	intron	3	-	172	ENSG00000146826	TRAPPC14	25604	protein_coding	2555	1	NM_018275.5	NM_018275	7	q22.1	11	0	106.67	165.96	0.514003	0.764399	0.642745	-0.128742	0.121654
chr7	100157763	100157842	ENST00000316937	intron	2	-	79	ENSG00000146826	TRAPPC14	25604	protein_coding	2555	1	NM_018275.5	NM_018275	7	q22.1	11	0	126.84	184.44	0.552824	0.808883	0.687703	-0.134879	0.12118
chr7	100157939	100158088	ENST00000316937	intron	1	-	149	ENSG00000146826	TRAPPC14	25604	protein_coding	2555	1	NM_018275.5	NM_018275	7	q22.1	11	0	64.55	243.47	0.180092	0.376862	0.265125	-0.0850326	0.111737
chr7	100160960	100166501	ENST00000360039	intron	3	-	5541	ENSG00000197093	GAL3ST4	24145	protein_coding	2405	1	NM_024637.5	NM_024637	7	q22.1	4	1	14.38	31.33	0.196122	0.759894	0.458985	-0.262863	0.300909
chr7	100166806	100166970	ENST00000360039	intron	2	-	164	ENSG00000197093	GAL3ST4	24145	protein_coding	2405	1	NM_024637.5	NM_024637	7	q22.1	4	0	13.22	23.76	0.177858	0.904582	0.556397	-0.378539	0.348184
chr7	100167284	100168545	ENST00000360039	intron	1	-	1261	ENSG00000197093	GAL3ST4	24145	protein_coding	2405	1	NM_024637.5	NM_024637	7	q22.1	4	0	NA	NA	NA	NA	NA	NA	NA
chr7	100170484	100171260	ENST00000292377	intron	9	-	776	ENSG00000213420	GPC2	4450	protein_coding	2546	1	NM_152742.3	NM_152742	7	q22.1	10	1	10.16	19.84	0.235891	0.805497	0.512097	-0.276205	0.2934
chr7	100171437	100171538	ENST00000292377	intron	8	-	101	ENSG00000213420	GPC2	4450	protein_coding	2546	1	NM_152742.3	NM_152742	7	q22.1	10	0	NA	NA	NA	NA	NA	NA	NA
chr7	100171679	100171778	ENST00000292377	intron	7	-	99	ENSG00000213420	GPC2	4450	protein_coding	2546	1	NM_152742.3	NM_152742	7	q22.1	10	0	NA	NA	NA	NA	NA	NA	NA
chr7	100171926	100172086	ENST00000292377	intron	6	-	160	ENSG00000213420	GPC2	4450	protein_coding	2546	1	NM_152742.3	NM_152742	7	q22.1	10	0	NA	NA	NA	NA	NA	NA	NA
chr7	100172218	100173834	ENST00000292377	intron	5	-	1616	ENSG00000213420	GPC2	4450	protein_coding	2546	1	NM_152742.3	NM_152742	7	q22.1	10	0	NA	NA	NA	NA	NA	NA	NA
chr7	100173998	100174684	ENST00000292377	intron	4	-	686	ENSG00000213420	GPC2	4450	protein_coding	2546	1	NM_152742.3	NM_152742	7	q22.1	10	0	NA	NA	NA	NA	NA	NA	NA
chr7	100174766	100175571	ENST00000292377	intron	3	-	805	ENSG00000213420	GPC2	4450	protein_coding	2546	1	NM_152742.3	NM_152742	7	q22.1	10	0	NA	NA	NA	NA	NA	NA	NA
chr7	100175895	100176206	ENST00000292377	intron	2	-	311	ENSG00000213420	GPC2	4450	protein_coding	2546	1	NM_152742.3	NM_152742	7	q22.1	10	0	NA	NA	NA	NA	NA	NA	NA
chr7	100176366	100177033	ENST00000292377	intron	1	-	667	ENSG00000213420	GPC2	4450	protein_coding	2546	1	NM_152742.3	NM_152742	7	q22.1	10	0	7.44	10.36	0.385842	0.929379	0.718147	-0.332305	0.211233
chr7	100358367	100358689	ENST00000609309	intron	1	+	322	ENSG00000121716	PILRB	18297	protein_coding	1324	1	NM_178238.4	NM_001371931	7	q22.1	4	0	89.05	163.85	0.355934	0.755226	0.543485	-0.18755	0.211741
chr7	100359080	100359336	ENST00000609309	intron	2	+	256	ENSG00000121716	PILRB	18297	protein_coding	1324	1	NM_178238.4	NM_001371931	7	q22.1	4	0	194.35	225.31	0.718549	0.955196	0.862589	-0.144041	0.092607
chr7	100359538	100367348	ENST00000609309	intron	3	+	7810	ENSG00000121716	PILRB	18297	protein_coding	1324	1	NM_178238.4	NM_001371931	7	q22.1	4	1	110.38	153.84	0.558934	0.854207	0.717499	-0.158564	0.136708
chr7	100373721	100374043	ENST00000198536	intron	1	+	322	ENSG00000085514	PILRA	20396	protein_coding	1271	1	NM_013439.3	NM_013439	7	q22.1	7	0	454.38	539.44	0.684416	0.94741	0.842318	-0.157902	0.105092
chr7	100374434	100389887	ENST00000198536	intron	2	+	15453	ENSG00000085514	PILRA	20396	protein_coding	1271	1	NM_013439.3	NM_013439	7	q22.1	7	0	479.75	1099.51	0.315654	0.562028	0.436331	-0.120676	0.125697
chr7	100390107	100397878	ENST00000198536	intron	3	+	7771	ENSG00000085514	PILRA	20396	protein_coding	1271	1	NM_013439.3	NM_013439	7	q22.1	7	0	416.73	801.02	0.437404	0.598067	0.520249	-0.0828447	0.0778177
chr7	100397913	100399290	ENST00000198536	intron	4	+	1377	ENSG00000085514	PILRA	20396	protein_coding	1271	1	NM_013439.3	NM_013439	7	q22.1	7	0	649.42	746.8	0.781868	0.936644	0.869604	-0.0877354	0.0670407
chr7	100399341	100399580	ENST00000198536	intron	5	+	239	ENSG00000085514	PILRA	20396	protein_coding	1271	1	NM_013439.3	NM_013439	7	q22.1	7	0	470.47	608.4	0.648305	0.883551	0.773291	-0.124986	0.110261
chr7	100399613	100399784	ENST00000198536	intron	6	+	171	ENSG00000085514	PILRA	20396	protein_coding	1271	1	NM_013439.3	NM_013439	7	q22.1	7	1	568.18	745.73	0.669433	0.839558	0.761911	-0.0924782	0.0776466
chr7	100431690	100432918	ENST00000310512	intron	1	+	1228	ENSG00000146834	MEPCE	20247	protein_coding	2822	1	NM_019606.6	NM_019606	7	q22.1	4	0	86.6	119.33	0.594091	0.826622	0.725719	-0.131628	0.100903
chr7	100433138	100433262	ENST00000310512	intron	2	+	124	ENSG00000146834	MEPCE	20247	protein_coding	2822	1	NM_019606.6	NM_019606	7	q22.1	4	0	128.6	146.98	0.763516	0.954086	0.874949	-0.111433	0.0791369
chr7	100433390	100433501	ENST00000310512	intron	3	+	111	ENSG00000146834	MEPCE	20247	protein_coding	2822	1	NM_019606.6	NM_019606	7	q22.1	4	1	115.45	143.91	0.683604	0.895809	0.802238	-0.118634	0.0935712
chr7	100435534	100435630	ENST00000292330	intron	3	-	96	ENSG00000160813	PPP1R35	28320	protein_coding	963	1	NM_145030.4	NM_001346938	7	q22.1	4	1	100.56	192.27	0.398874	0.655244	0.523015	-0.124141	0.13223
chr7	100435768	100435847	ENST00000292330	intron	2	-	79	ENSG00000160813	PPP1R35	28320	protein_coding	963	1	NM_145030.4	NM_001346938	7	q22.1	4	0	27.91	69.45	0.214301	0.626476	0.401872	-0.187571	0.224604
chr7	100436065	100436140	ENST00000292330	intron	1	-	75	ENSG00000160813	PPP1R35	28320	protein_coding	963	1	NM_145030.4	NM_001346938	7	q22.1	4	0	12.18	54.4	0.0752563	0.43524	0.223897	-0.148641	0.211343
chr7	100467169	100467551	ENST00000300181	intron	4	-	382	ENSG00000166925	TSC22D4	21696	protein_coding	2318	1	NM_030935.5	NM_001303043	7	q22.1	5	1	276.29	420.85	0.493766	0.794461	0.656505	-0.162739	0.137956
chr7	100467601	100474273	ENST00000300181	intron	3	-	6672	ENSG00000166925	TSC22D4	21696	protein_coding	2318	1	NM_030935.5	NM_001303043	7	q22.1	5	0	272.16	381.55	0.625779	0.791053	0.713301	-0.0875217	0.0777521
chr7	100474441	100477276	ENST00000300181	intron	2	-	2835	ENSG00000166925	TSC22D4	21696	protein_coding	2318	1	NM_030935.5	NM_001303043	7	q22.1	5	0	362.53	532.33	0.576863	0.773455	0.681025	-0.104162	0.0924299
chr7	100478308	100478793	ENST00000300181	intron	1	-	485	ENSG00000166925	TSC22D4	21696	protein_coding	2318	1	NM_030935.5	NM_001303043	7	q22.1	5	0	442.29	610.71	0.623475	0.819857	0.724223	-0.100747	0.0956343
chr7	100539568	100548821	ENST00000300176	intron	1	+	9253	ENSG00000106351	AGFG2	5177	protein_coding	4819	1	NM_006076.5	NM_006076	7	q22.1	12	0	43.62	51.93	0.674485	0.951659	0.839977	-0.165491	0.111682
chr7	100548916	100550395	ENST00000300176	intron	2	+	1479	ENSG00000106351	AGFG2	5177	protein_coding	4819	1	NM_006076.5	NM_006076	7	q22.1	12	0	44.89	50.85	0.745702	0.958068	0.882793	-0.137091	0.0752755
chr7	100550512	100553346	ENST00000300176	intron	3	+	2834	ENSG00000106351	AGFG2	5177	protein_coding	4819	1	NM_006076.5	NM_006076	7	q22.1	12	0	53.45	72.04	0.570057	0.877824	0.741949	-0.171892	0.135875
chr7	100553501	100554092	ENST00000300176	intron	4	+	591	ENSG00000106351	AGFG2	5177	protein_coding	4819	1	NM_006076.5	NM_006076	7	q22.1	12	0	78.78	89.82	0.76408	0.945181	0.877088	-0.113007	0.0680935
chr7	100554259	100555609	ENST00000300176	intron	5	+	1350	ENSG00000106351	AGFG2	5177	protein_coding	4819	1	NM_006076.5	NM_006076	7	q22.1	12	0	44.96	53.36	0.555317	0.985186	0.842579	-0.287261	0.142607
chr7	100555736	100562258	ENST00000300176	intron	6	+	6522	ENSG00000106351	AGFG2	5177	protein_coding	4819	1	NM_006076.5	NM_006076	7	q22.1	12	0	21.69	68.56	0.136192	0.520281	0.316365	-0.180173	0.203915
chr7	100562380	100562593	ENST00000300176	intron	7	+	213	ENSG00000106351	AGFG2	5177	protein_coding	4819	1	NM_006076.5	NM_006076	7	q22.1	12	0	20.93	35.78	0.33865	0.816367	0.584964	-0.246313	0.231403
chr7	100562683	100562862	ENST00000300176	intron	8	+	179	ENSG00000106351	AGFG2	5177	protein_coding	4819	1	NM_006076.5	NM_006076	7	q22.1	12	0	28.22	53.38	0.24816	0.776028	0.528662	-0.280502	0.247365
chr7	100562947	100563833	ENST00000300176	intron	9	+	886	ENSG00000106351	AGFG2	5177	protein_coding	4819	1	NM_006076.5	NM_006076	7	q22.1	12	0	44.53	66.35	0.526561	0.80168	0.671138	-0.144577	0.130542
chr7	100563963	100564217	ENST00000300176	intron	10	+	254	ENSG00000106351	AGFG2	5177	protein_coding	4819	1	NM_006076.5	NM_006076	7	q22.1	12	0	44.4	53.49	0.67855	0.927274	0.830062	-0.151512	0.0972123
chr7	100564304	100564931	ENST00000300176	intron	11	+	627	ENSG00000106351	AGFG2	5177	protein_coding	4819	1	NM_006076.5	NM_006076	7	q22.1	12	1	52.4	74.07	0.52165	0.857803	0.707439	-0.185789	0.150365
chr7	100572572	100572653	ENST00000622764	intron	5	-	81	ENSG00000205307	SAP25	41908	protein_coding	1111	1	NM_001348680.2	NM_001168682	7	q22.1	6	1	208.07	250.22	0.745175	0.901429	0.831548	-0.086373	0.0698805
chr7	100572752	100572859	ENST00000622764	intron	4	-	107	ENSG00000205307	SAP25	41908	protein_coding	1111	1	NM_001348680.2	NM_001168682	7	q22.1	6	0	153.87	205.51	0.639352	0.842201	0.748723	-0.109371	0.0934787
chr7	100573014	100573105	ENST00000622764	intron	3	-	91	ENSG00000205307	SAP25	41908	protein_coding	1111	1	NM_001348680.2	NM_001168682	7	q22.1	6	0	80.76	91.85	0.723802	0.970709	0.87926	-0.155458	0.0914492
chr7	100573213	100573296	ENST00000622764	intron	2	-	83	ENSG00000205307	SAP25	41908	protein_coding	1111	1	NM_001348680.2	NM_001168682	7	q22.1	6	0	141.49	218.29	0.448623	0.828284	0.648174	-0.199551	0.18011
chr7	100573401	100573596	ENST00000622764	intron	1	-	195	ENSG00000205307	SAP25	41908	protein_coding	1111	1	NM_001348680.2	NM_001168682	7	q22.1	6	0	50.42	314.25	0.0891983	0.252975	0.160446	-0.0712473	0.0925297
chr7	100575305	100575704	ENST00000310300	intron	17	-	399	ENSG00000077454	LRCH4	6691	protein_coding	3177	1	NM_002319.5	NM_001289934	7	q22.1	18	1	NA	NA	NA	NA	NA	NA	NA
chr7	100575783	100575870	ENST00000310300	intron	16	-	87	ENSG00000077454	LRCH4	6691	protein_coding	3177	1	NM_002319.5	NM_001289934	7	q22.1	18	0	253.56	265.47	0.87987	0.991471	0.955136	-0.0752663	0.0363351
chr7	100576009	100576237	ENST00000310300	intron	15	-	228	ENSG00000077454	LRCH4	6691	protein_coding	3177	1	NM_002319.5	NM_001289934	7	q22.1	18	0	333.69	359.62	0.879816	0.964802	0.927896	-0.0480797	0.0369058
chr7	100576324	100576693	ENST00000310300	intron	14	-	369	ENSG00000077454	LRCH4	6691	protein_coding	3177	1	NM_002319.5	NM_001289934	7	q22.1	18	0	248.71	309.2	0.720101	0.878963	0.804366	-0.0842654	0.0745973
chr7	100576778	100576901	ENST00000310300	intron	13	-	123	ENSG00000077454	LRCH4	6691	protein_coding	3177	1	NM_002319.5	NM_001289934	7	q22.1	18	0	302.73	440.89	0.505425	0.8419	0.686634	-0.181209	0.155266
chr7	100577006	100577085	ENST00000310300	intron	12	-	79	ENSG00000077454	LRCH4	6691	protein_coding	3177	1	NM_002319.5	NM_001289934	7	q22.1	18	0	252.04	437.4	0.361986	0.776216	0.576223	-0.214237	0.199993
chr7	100577155	100577272	ENST00000310300	intron	11	-	117	ENSG00000077454	LRCH4	6691	protein_coding	3177	1	NM_002319.5	NM_001289934	7	q22.1	18	0	234.36	433.8	0.312522	0.758225	0.540249	-0.227727	0.217976
chr7	100577390	100577496	ENST00000310300	intron	10	-	106	ENSG00000077454	LRCH4	6691	protein_coding	3177	1	NM_002319.5	NM_001289934	7	q22.1	18	0	334.6	409.25	0.682767	0.916268	0.817593	-0.134826	0.098675
chr7	100577559	100577663	ENST00000310300	intron	9	-	104	ENSG00000077454	LRCH4	6691	protein_coding	3177	1	NM_002319.5	NM_001289934	7	q22.1	18	0	412.44	559.49	0.642342	0.823974	0.737171	-0.0948294	0.0868022
chr7	100577741	100577821	ENST00000310300	intron	8	-	80	ENSG00000077454	LRCH4	6691	protein_coding	3177	1	NM_002319.5	NM_001289934	7	q22.1	18	0	404.78	421.04	0.909401	0.990278	0.961381	-0.0519802	0.0288964
chr7	100577913	100578158	ENST00000310300	intron	7	-	245	ENSG00000077454	LRCH4	6691	protein_coding	3177	1	NM_002319.5	NM_001289934	7	q22.1	18	0	249.09	309.78	0.64595	0.925644	0.804087	-0.158137	0.121558
chr7	100578259	100578398	ENST00000310300	intron	6	-	139	ENSG00000077454	LRCH4	6691	protein_coding	3177	1	NM_002319.5	NM_001289934	7	q22.1	18	0	194.95	263.73	0.529743	0.908783	0.739203	-0.20946	0.16958
chr7	100578512	100578649	ENST00000310300	intron	5	-	137	ENSG00000077454	LRCH4	6691	protein_coding	3177	1	NM_002319.5	NM_001289934	7	q22.1	18	0	197.6	238.25	0.735117	0.89983	0.829381	-0.0942634	0.070449
chr7	100578787	100581776	ENST00000310300	intron	4	-	2989	ENSG00000077454	LRCH4	6691	protein_coding	3177	1	NM_002319.5	NM_001289934	7	q22.1	18	0	382	431.22	0.826472	0.932099	0.885859	-0.0593872	0.0462399
chr7	100581883	100582040	ENST00000310300	intron	3	-	157	ENSG00000077454	LRCH4	6691	protein_coding	3177	1	NM_002319.5	NM_001289934	7	q22.1	18	0	374.53	400.4	0.893856	0.965443	0.93539	-0.0415336	0.0300534
chr7	100582168	100582314	ENST00000310300	intron	2	-	146	ENSG00000077454	LRCH4	6691	protein_coding	3177	1	NM_002319.5	NM_001289934	7	q22.1	18	0	406.2	508.31	0.692697	0.887552	0.799119	-0.106422	0.0884338
chr7	100582460	100585880	ENST00000310300	intron	1	-	3420	ENSG00000077454	LRCH4	6691	protein_coding	3177	1	NM_002319.5	NM_001289934	7	q22.1	18	0	414.76	473.67	0.809388	0.930427	0.875631	-0.0662427	0.0547961
chr7	100602552	100603429	ENST00000223061	intron	1	+	877	ENSG00000106333	PCOLCE	8738	protein_coding	1516	1	NM_002593.4	NM_002593	7	q22.1	9	0	NA	NA	NA	NA	NA	NA	NA
chr7	100603539	100603958	ENST00000223061	intron	2	+	419	ENSG00000106333	PCOLCE	8738	protein_coding	1516	1	NM_002593.4	NM_002593	7	q22.1	9	0	NA	NA	NA	NA	NA	NA	NA
chr7	100604218	100605090	ENST00000223061	intron	3	+	872	ENSG00000106333	PCOLCE	8738	protein_coding	1516	1	NM_002593.4	NM_002593	7	q22.1	9	0	NA	NA	NA	NA	NA	NA	NA
chr7	100605216	100605675	ENST00000223061	intron	4	+	459	ENSG00000106333	PCOLCE	8738	protein_coding	1516	1	NM_002593.4	NM_002593	7	q22.1	9	0	NA	NA	NA	NA	NA	NA	NA
chr7	100605813	100606415	ENST00000223061	intron	5	+	602	ENSG00000106333	PCOLCE	8738	protein_coding	1516	1	NM_002593.4	NM_002593	7	q22.1	9	0	NA	NA	NA	NA	NA	NA	NA
chr7	100606631	100607451	ENST00000223061	intron	6	+	820	ENSG00000106333	PCOLCE	8738	protein_coding	1516	1	NM_002593.4	NM_002593	7	q22.1	9	0	NA	NA	NA	NA	NA	NA	NA
chr7	100607524	100607636	ENST00000223061	intron	7	+	112	ENSG00000106333	PCOLCE	8738	protein_coding	1516	1	NM_002593.4	NM_002593	7	q22.1	9	0	NA	NA	NA	NA	NA	NA	NA
chr7	100607808	100607936	ENST00000223061	intron	8	+	128	ENSG00000106333	PCOLCE	8738	protein_coding	1516	1	NM_002593.4	NM_002593	7	q22.1	9	1	NA	NA	NA	NA	NA	NA	NA
chr7	100612997	100613193	ENST00000393950	intron	1	+	196	ENSG00000106330	MOSPD3	25078	protein_coding	1154	1	NM_023948.5	NM_023948	7	q22.1	5	0	20.42	26.98	0.506011	0.928945	0.756857	-0.250846	0.172088
chr7	100613270	100613476	ENST00000393950	intron	2	+	206	ENSG00000106330	MOSPD3	25078	protein_coding	1154	1	NM_023948.5	NM_023948	7	q22.1	5	0	27.04	30.65	0.655788	0.989691	0.882219	-0.22643	0.107473
chr7	100613707	100614866	ENST00000393950	intron	3	+	1159	ENSG00000106330	MOSPD3	25078	protein_coding	1154	1	NM_023948.5	NM_023948	7	q22.1	5	0	25.25	30.55	0.602379	0.964251	0.826514	-0.224135	0.137737
chr7	100615032	100615151	ENST00000393950	intron	4	+	119	ENSG00000106330	MOSPD3	25078	protein_coding	1154	1	NM_023948.5	NM_023948	7	q22.1	5	1	38.13	44.45	0.676003	0.96202	0.857818	-0.181814	0.104203
chr7	100621127	100626762	ENST00000223051	intron	17	-	5635	ENSG00000106327	TFR2	11762	protein_coding	2886	1	NM_003227.4	NM_003227	7	q22.1	18	1	4.82	8.04	0.0400175	0.979609	0.599502	-0.559485	0.380107
chr7	100626904	100627263	ENST00000223051	intron	16	-	359	ENSG00000106327	TFR2	11762	protein_coding	2886	1	NM_003227.4	NM_003227	7	q22.1	18	0	NA	NA	NA	NA	NA	NA	NA
chr7	100627492	100627576	ENST00000223051	intron	15	-	84	ENSG00000106327	TFR2	11762	protein_coding	2886	1	NM_003227.4	NM_003227	7	q22.1	18	0	6.33	15.2	0.049445	0.829928	0.416447	-0.367002	0.41348
chr7	100627662	100627743	ENST00000223051	intron	14	-	81	ENSG00000106327	TFR2	11762	protein_coding	2886	1	NM_003227.4	NM_003227	7	q22.1	18	0	10.78	15.45	0.189836	0.969706	0.697735	-0.507899	0.271971
chr7	100627821	100627906	ENST00000223051	intron	13	-	85	ENSG00000106327	TFR2	11762	protein_coding	2886	1	NM_003227.4	NM_003227	7	q22.1	18	0	8.35	10.56	0.184364	0.995866	0.79072	-0.606356	0.205146
chr7	100627975	100628072	ENST00000223051	intron	12	-	97	ENSG00000106327	TFR2	11762	protein_coding	2886	1	NM_003227.4	NM_003227	7	q22.1	18	0	NA	NA	NA	NA	NA	NA	NA
chr7	100628137	100628223	ENST00000223051	intron	11	-	86	ENSG00000106327	TFR2	11762	protein_coding	2886	1	NM_003227.4	NM_003227	7	q22.1	18	0	NA	NA	NA	NA	NA	NA	NA
chr7	100628307	100629252	ENST00000223051	intron	10	-	945	ENSG00000106327	TFR2	11762	protein_coding	2886	1	NM_003227.4	NM_003227	7	q22.1	18	0	5.95	9.16	0.0700075	0.971876	0.649563	-0.579556	0.322313
chr7	100629373	100630888	ENST00000223051	intron	9	-	1515	ENSG00000106327	TFR2	11762	protein_coding	2886	1	NM_003227.4	NM_003227	7	q22.1	18	0	NA	NA	NA	NA	NA	NA	NA
chr7	100631053	100631805	ENST00000223051	intron	8	-	752	ENSG00000106327	TFR2	11762	protein_coding	2886	1	NM_003227.4	NM_003227	7	q22.1	18	0	14.38	19.4	0.354864	0.955344	0.741237	-0.386373	0.214107
chr7	100631946	100632081	ENST00000223051	intron	7	-	135	ENSG00000106327	TFR2	11762	protein_coding	2886	1	NM_003227.4	NM_003227	7	q22.1	18	0	17.09	21.42	0.338313	0.986707	0.797852	-0.45954	0.188854
chr7	100632199	100633000	ENST00000223051	intron	6	-	801	ENSG00000106327	TFR2	11762	protein_coding	2886	1	NM_003227.4	NM_003227	7	q22.1	18	0	8.56	13.82	0.186541	0.925088	0.619392	-0.432851	0.305696
chr7	100633124	100633228	ENST00000223051	intron	5	-	104	ENSG00000106327	TFR2	11762	protein_coding	2886	1	NM_003227.4	NM_003227	7	q22.1	18	0	9.24	11.78	0.19701	0.994305	0.78438	-0.58737	0.209925
chr7	100633341	100633415	ENST00000223051	intron	4	-	74	ENSG00000106327	TFR2	11762	protein_coding	2886	1	NM_003227.4	NM_003227	7	q22.1	18	0	11.56	14.55	0.355597	0.986766	0.794502	-0.438904	0.192264
chr7	100633557	100640685	ENST00000223051	intron	3	-	7128	ENSG00000106327	TFR2	11762	protein_coding	2886	1	NM_003227.4	NM_003227	7	q22.1	18	0	4.91	12.29	0.0102426	0.916066	0.399512	-0.389269	0.516554
chr7	100640873	100640975	ENST00000223051	intron	2	-	102	ENSG00000106327	TFR2	11762	protein_coding	2886	1	NM_003227.4	NM_003227	7	q22.1	18	0	NA	NA	NA	NA	NA	NA	NA
chr7	100641229	100641476	ENST00000223051	intron	1	-	247	ENSG00000106327	TFR2	11762	protein_coding	2886	1	NM_003227.4	NM_003227	7	q22.1	18	0	5.02	6.4	0.176095	0.992449	0.784375	-0.60828	0.208074
chr7	100673924	100676176	ENST00000303210	intron	1	+	2252	ENSG00000172354	GNB2	4398	protein_coding	1664	1	NM_005273.4	NM_005273	7	q22.1	10	0	577.2	740.45	0.70771	0.838424	0.779526	-0.071816	0.0588983
chr7	100676323	100676534	ENST00000303210	intron	2	+	211	ENSG00000172354	GNB2	4398	protein_coding	1664	1	NM_005273.4	NM_005273	7	q22.1	10	0	645.05	730.2	0.81174	0.938662	0.883388	-0.0716483	0.0552734
chr7	100676574	100676692	ENST00000303210	intron	3	+	118	ENSG00000172354	GNB2	4398	protein_coding	1664	1	NM_005273.4	NM_005273	7	q22.1	10	0	381.73	490.73	0.69728	0.847989	0.777882	-0.0806024	0.0701076
chr7	100676800	100677351	ENST00000303210	intron	4	+	551	ENSG00000172354	GNB2	4398	protein_coding	1664	1	NM_005273.4	NM_005273	7	q22.1	10	0	358.89	481.51	0.640529	0.836541	0.745343	-0.104813	0.0911978
chr7	100677416	100677497	ENST00000303210	intron	5	+	81	ENSG00000172354	GNB2	4398	protein_coding	1664	1	NM_005273.4	NM_005273	7	q22.1	10	0	393.18	424.78	0.85566	0.972482	0.925609	-0.0699482	0.0468732
chr7	100677661	100677751	ENST00000303210	intron	6	+	90	ENSG00000172354	GNB2	4398	protein_coding	1664	1	NM_005273.4	NM_005273	7	q22.1	10	0	613.65	662.58	0.877261	0.964158	0.926152	-0.0488911	0.0380062
chr7	100677819	100678097	ENST00000303210	intron	7	+	278	ENSG00000172354	GNB2	4398	protein_coding	1664	1	NM_005273.4	NM_005273	7	q22.1	10	0	737.84	801.42	0.872345	0.955794	0.920666	-0.0483213	0.0351284
chr7	100678300	100678397	ENST00000303210	intron	8	+	97	ENSG00000172354	GNB2	4398	protein_coding	1664	1	NM_005273.4	NM_005273	7	q22.1	10	0	867.15	1034.69	0.729862	0.915157	0.838077	-0.108215	0.07708
chr7	100678615	100678694	ENST00000303210	intron	9	+	79	ENSG00000172354	GNB2	4398	protein_coding	1664	1	NM_005273.4	NM_005273	7	q22.1	10	1	711.56	767.27	0.880766	0.960094	0.927392	-0.0466257	0.0327018
chr7	100681772	100681863	ENST00000678049	intron	26	-	91	ENSG00000146830	GIGYF1	9126	protein_coding	6559	1	NM_001375765.1	NM_001375760	7	q22.1	27	1	73.69	117.35	0.460138	0.798282	0.627951	-0.167813	0.170332
chr7	100681994	100682071	ENST00000678049	intron	25	-	77	ENSG00000146830	GIGYF1	9126	protein_coding	6559	1	NM_001375765.1	NM_001375760	7	q22.1	27	0	85.49	128.6	0.499141	0.826008	0.664774	-0.165634	0.161234
chr7	100682236	100682321	ENST00000678049	intron	24	-	85	ENSG00000146830	GIGYF1	9126	protein_coding	6559	1	NM_001375765.1	NM_001375760	7	q22.1	27	0	101.16	115.02	0.740778	0.966945	0.879499	-0.138721	0.0874456
chr7	100682483	100682589	ENST00000678049	intron	23	-	106	ENSG00000146830	GIGYF1	9126	protein_coding	6559	1	NM_001375765.1	NM_001375760	7	q22.1	27	0	70.45	89.07	0.59211	0.931095	0.790951	-0.198841	0.140144
chr7	100682778	100683011	ENST00000678049	intron	22	-	233	ENSG00000146830	GIGYF1	9126	protein_coding	6559	1	NM_001375765.1	NM_001375760	7	q22.1	27	0	10.85	72.4	0.0303872	0.338877	0.149862	-0.119475	0.189015
chr7	100683231	100683303	ENST00000678049	intron	21	-	72	ENSG00000146830	GIGYF1	9126	protein_coding	6559	1	NM_001375765.1	NM_001375760	7	q22.1	27	0	47.13	69.93	0.47708	0.84965	0.67396	-0.19688	0.17569
chr7	100683445	100683549	ENST00000678049	intron	20	-	104	ENSG00000146830	GIGYF1	9126	protein_coding	6559	1	NM_001375765.1	NM_001375760	7	q22.1	27	0	88.29	108.75	0.668353	0.921754	0.811862	-0.143509	0.109892
chr7	100683633	100683817	ENST00000678049	intron	19	-	184	ENSG00000146830	GIGYF1	9126	protein_coding	6559	1	NM_001375765.1	NM_001375760	7	q22.1	27	0	110.76	136.65	0.682213	0.910402	0.810538	-0.128325	0.0998637
chr7	100683919	100684019	ENST00000678049	intron	18	-	100	ENSG00000146830	GIGYF1	9126	protein_coding	6559	1	NM_001375765.1	NM_001375760	7	q22.1	27	0	69.82	87.75	0.632884	0.916075	0.79567	-0.162785	0.120406
chr7	100684158	100684236	ENST00000678049	intron	17	-	78	ENSG00000146830	GIGYF1	9126	protein_coding	6559	1	NM_001375765.1	NM_001375760	7	q22.1	27	0	89.38	118.95	0.604785	0.867495	0.751408	-0.146624	0.116087
chr7	100684338	100684449	ENST00000678049	intron	16	-	111	ENSG00000146830	GIGYF1	9126	protein_coding	6559	1	NM_001375765.1	NM_001375760	7	q22.1	27	0	74.64	110.33	0.501741	0.833614	0.676516	-0.174775	0.157098
chr7	100684617	100684722	ENST00000678049	intron	15	-	105	ENSG00000146830	GIGYF1	9126	protein_coding	6559	1	NM_001375765.1	NM_001375760	7	q22.1	27	0	85.11	99.25	0.712788	0.959973	0.857531	-0.144744	0.102442
chr7	100684895	100685048	ENST00000678049	intron	14	-	153	ENSG00000146830	GIGYF1	9126	protein_coding	6559	1	NM_001375765.1	NM_001375760	7	q22.1	27	0	50.42	63.73	0.60919	0.923263	0.79115	-0.18196	0.132113
chr7	100685147	100685343	ENST00000678049	intron	13	-	196	ENSG00000146830	GIGYF1	9126	protein_coding	6559	1	NM_001375765.1	NM_001375760	7	q22.1	27	0	99.02	124.67	0.649122	0.907391	0.794257	-0.145135	0.113135
chr7	100685482	100685973	ENST00000678049	intron	12	-	491	ENSG00000146830	GIGYF1	9126	protein_coding	6559	1	NM_001375765.1	NM_001375760	7	q22.1	27	0	66.65	79.44	0.691284	0.94106	0.838998	-0.147714	0.102062
chr7	100686080	100686179	ENST00000678049	intron	11	-	99	ENSG00000146830	GIGYF1	9126	protein_coding	6559	1	NM_001375765.1	NM_001375760	7	q22.1	27	0	70.22	126.98	0.408011	0.706032	0.553	-0.14499	0.153032
chr7	100686434	100686648	ENST00000678049	intron	10	-	214	ENSG00000146830	GIGYF1	9126	protein_coding	6559	1	NM_001375765.1	NM_001375760	7	q22.1	27	0	47.25	61.96	0.552253	0.909943	0.762589	-0.210336	0.147355
chr7	100686820	100687005	ENST00000678049	intron	9	-	185	ENSG00000146830	GIGYF1	9126	protein_coding	6559	1	NM_001375765.1	NM_001375760	7	q22.1	27	0	63.65	77.53	0.646872	0.948608	0.820973	-0.1741	0.127636
chr7	100687047	100687297	ENST00000678049	intron	8	-	250	ENSG00000146830	GIGYF1	9126	protein_coding	6559	1	NM_001375765.1	NM_001375760	7	q22.1	27	0	104.05	117.6	0.791652	0.948946	0.884779	-0.0931264	0.0641674
chr7	100687407	100687504	ENST00000678049	intron	7	-	97	ENSG00000146830	GIGYF1	9126	protein_coding	6559	1	NM_001375765.1	NM_001375760	7	q22.1	27	0	100.29	112.31	0.733505	0.975611	0.892975	-0.15947	0.0826363
chr7	100687617	100687787	ENST00000678049	intron	6	-	170	ENSG00000146830	GIGYF1	9126	protein_coding	6559	1	NM_001375765.1	NM_001375760	7	q22.1	27	0	48.75	72.38	0.494671	0.827503	0.673529	-0.178857	0.153974
chr7	100687884	100687980	ENST00000678049	intron	5	-	96	ENSG00000146830	GIGYF1	9126	protein_coding	6559	1	NM_001375765.1	NM_001375760	7	q22.1	27	0	62.24	82.42	0.579657	0.893061	0.755157	-0.1755	0.137905
chr7	100688111	100688203	ENST00000678049	intron	4	-	92	ENSG00000146830	GIGYF1	9126	protein_coding	6559	1	NM_001375765.1	NM_001375760	7	q22.1	27	0	66.62	95.58	0.484725	0.865893	0.697008	-0.212282	0.168885
chr7	100688308	100688450	ENST00000678049	intron	3	-	142	ENSG00000146830	GIGYF1	9126	protein_coding	6559	1	NM_001375765.1	NM_001375760	7	q22.1	27	0	116.93	151.42	0.637655	0.890274	0.772223	-0.134568	0.118051
chr7	100688516	100688591	ENST00000678049	intron	2	-	75	ENSG00000146830	GIGYF1	9126	protein_coding	6559	1	NM_001375765.1	NM_001375760	7	q22.1	27	0	78.36	147.89	0.398901	0.675913	0.529853	-0.130952	0.14606
chr7	100689556	100694109	ENST00000678049	intron	1	-	4553	ENSG00000146830	GIGYF1	9126	protein_coding	6559	1	NM_001375765.1	NM_001375760	7	q22.1	27	0	69.4	157.65	0.309901	0.579358	0.440216	-0.130315	0.139143
chr7	100706305	100706820	ENST00000303151	intron	1	+	515	ENSG00000172336	POP7	19949	protein_coding	850	1	NM_005837.3	NM_005837	7	q22.1	2	1	45.2	48.4	0.79976	0.990519	0.933884	-0.134124	0.0566347
chr7	100803591	100805165	ENST00000358173	intron	16	-	1574	ENSG00000196411	EPHB4	3395	protein_coding	4353	1	NM_004444.5	NM_004444	7	q22.1	17	1	19.45	22.45	0.68826	0.965743	0.86637	-0.17811	0.0993733
chr7	100805322	100805500	ENST00000358173	intron	15	-	178	ENSG00000196411	EPHB4	3395	protein_coding	4353	1	NM_004444.5	NM_004444	7	q22.1	17	0	18.64	22.02	0.553871	0.978349	0.846503	-0.292632	0.131846
chr7	100805695	100806419	ENST00000358173	intron	14	-	724	ENSG00000196411	EPHB4	3395	protein_coding	4353	1	NM_004444.5	NM_004444	7	q22.1	17	0	28	31.69	0.681065	0.988499	0.883559	-0.202494	0.104939
chr7	100806570	100807364	ENST00000358173	intron	13	-	794	ENSG00000196411	EPHB4	3395	protein_coding	4353	1	NM_004444.5	NM_004444	7	q22.1	17	0	17.4	19.09	0.708282	0.983683	0.911472	-0.20319	0.072211
chr7	100807581	100812746	ENST00000358173	intron	12	-	5165	ENSG00000196411	EPHB4	3395	protein_coding	4353	1	NM_004444.5	NM_004444	7	q22.1	17	0	21.76	25.07	0.630474	0.971661	0.86797	-0.237495	0.103691
chr7	100812995	100813094	ENST00000358173	intron	11	-	99	ENSG00000196411	EPHB4	3395	protein_coding	4353	1	NM_004444.5	NM_004444	7	q22.1	17	0	29.44	32.31	0.716996	0.990877	0.911173	-0.194177	0.0797044
chr7	100813209	100813651	ENST00000358173	intron	10	-	442	ENSG00000196411	EPHB4	3395	protein_coding	4353	1	NM_004444.5	NM_004444	7	q22.1	17	0	28.91	31.64	0.703507	0.993451	0.913717	-0.210209	0.0797337
chr7	100813717	100813918	ENST00000358173	intron	9	-	201	ENSG00000196411	EPHB4	3395	protein_coding	4353	1	NM_004444.5	NM_004444	7	q22.1	17	0	42.16	46.38	0.725861	0.985981	0.909013	-0.183152	0.0769681
chr7	100814022	100817191	ENST00000358173	intron	8	-	3169	ENSG00000196411	EPHB4	3395	protein_coding	4353	1	NM_004444.5	NM_004444	7	q22.1	17	0	27.91	36.78	0.480765	0.935189	0.758836	-0.278071	0.176352
chr7	100817358	100818519	ENST00000358173	intron	7	-	1161	ENSG00000196411	EPHB4	3395	protein_coding	4353	1	NM_004444.5	NM_004444	7	q22.1	17	0	16.33	17.78	0.642978	0.993054	0.918448	-0.27547	0.0746065
chr7	100818645	100819556	ENST00000358173	intron	6	-	911	ENSG00000196411	EPHB4	3395	protein_coding	4353	1	NM_004444.5	NM_004444	7	q22.1	17	0	13.76	16.49	0.538007	0.977551	0.834445	-0.296438	0.143106
chr7	100819890	100820140	ENST00000358173	intron	5	-	250	ENSG00000196411	EPHB4	3395	protein_coding	4353	1	NM_004444.5	NM_004444	7	q22.1	17	0	19.47	21.04	0.740436	0.991507	0.92538	-0.184944	0.0661265
chr7	100820297	100822270	ENST00000358173	intron	4	-	1973	ENSG00000196411	EPHB4	3395	protein_coding	4353	1	NM_004444.5	NM_004444	7	q22.1	17	0	22.02	24.65	0.715246	0.979634	0.893306	-0.17806	0.0863282
chr7	100822668	100823643	ENST00000358173	intron	3	-	975	ENSG00000196411	EPHB4	3395	protein_coding	4353	1	NM_004444.5	NM_004444	7	q22.1	17	0	14.31	18.15	0.51549	0.947788	0.78843	-0.272939	0.159358
chr7	100823932	100824202	ENST00000358173	intron	2	-	270	ENSG00000196411	EPHB4	3395	protein_coding	4353	1	NM_004444.5	NM_004444	7	q22.1	17	0	9.36	11.04	0.466663	0.983938	0.847826	-0.381163	0.136111
chr7	100824274	100826978	ENST00000358173	intron	1	-	2704	ENSG00000196411	EPHB4	3395	protein_coding	4353	1	NM_004444.5	NM_004444	7	q22.1	17	0	11.31	14.29	0.472387	0.960596	0.791463	-0.319075	0.169134
chr7	100852836	100854155	ENST00000354161	intron	1	+	1319	ENSG00000146828	SLC12A9	17435	protein_coding	3315	1	NM_020246.4	NM_001363494	7	q22.1	14	0	23.02	153.69	0.0659556	0.276645	0.149782	-0.0838264	0.126863
chr7	100854379	100854619	ENST00000354161	intron	2	+	240	ENSG00000146828	SLC12A9	17435	protein_coding	3315	1	NM_020246.4	NM_001363494	7	q22.1	14	0	103.95	158.58	0.497793	0.810759	0.655505	-0.157712	0.155254
chr7	100854755	100855705	ENST00000354161	intron	3	+	950	ENSG00000146828	SLC12A9	17435	protein_coding	3315	1	NM_020246.4	NM_001363494	7	q22.1	14	0	95.44	392.93	0.172767	0.325867	0.242893	-0.0701259	0.0829741
chr7	100855838	100856867	ENST00000354161	intron	4	+	1029	ENSG00000146828	SLC12A9	17435	protein_coding	3315	1	NM_020246.4	NM_001363494	7	q22.1	14	0	29.64	249.33	0.0504711	0.237966	0.118879	-0.0684075	0.119088
chr7	100857177	100858834	ENST00000354161	intron	5	+	1657	ENSG00000146828	SLC12A9	17435	protein_coding	3315	1	NM_020246.4	NM_001363494	7	q22.1	14	0	152.8	341.91	0.33982	0.561349	0.446901	-0.107081	0.114448
chr7	100858943	100859049	ENST00000354161	intron	6	+	106	ENSG00000146828	SLC12A9	17435	protein_coding	3315	1	NM_020246.4	NM_001363494	7	q22.1	14	0	246.15	323.38	0.661864	0.840991	0.761179	-0.0993145	0.0798121
chr7	100859162	100859884	ENST00000354161	intron	7	+	722	ENSG00000146828	SLC12A9	17435	protein_coding	3315	1	NM_020246.4	NM_001363494	7	q22.1	14	0	162.67	245.55	0.525985	0.780442	0.662472	-0.136487	0.11797
chr7	100860043	100860149	ENST00000354161	intron	8	+	106	ENSG00000146828	SLC12A9	17435	protein_coding	3315	1	NM_020246.4	NM_001363494	7	q22.1	14	0	96.24	121.58	0.649656	0.896496	0.791578	-0.141922	0.104918
chr7	100860233	100861137	ENST00000354161	intron	9	+	904	ENSG00000146828	SLC12A9	17435	protein_coding	3315	1	NM_020246.4	NM_001363494	7	q22.1	14	0	106.27	211.56	0.374326	0.639099	0.502316	-0.12799	0.136783
chr7	100861263	100861391	ENST00000354161	intron	10	+	128	ENSG00000146828	SLC12A9	17435	protein_coding	3315	1	NM_020246.4	NM_001363494	7	q22.1	14	0	116.69	205.85	0.414072	0.705673	0.566869	-0.152797	0.138804
chr7	100861585	100861736	ENST00000354161	intron	11	+	151	ENSG00000146828	SLC12A9	17435	protein_coding	3315	1	NM_020246.4	NM_001363494	7	q22.1	14	0	53.15	69.58	0.611317	0.884497	0.763869	-0.152552	0.120628
chr7	100861912	100862680	ENST00000354161	intron	12	+	768	ENSG00000146828	SLC12A9	17435	protein_coding	3315	1	NM_020246.4	NM_001363494	7	q22.1	14	0	142.69	228.65	0.499642	0.74822	0.624054	-0.124412	0.124166
chr7	100862828	100865718	ENST00000354161	intron	13	+	2890	ENSG00000146828	SLC12A9	17435	protein_coding	3315	1	NM_020246.4	NM_001363494	7	q22.1	14	1	233.98	294.64	0.709525	0.869601	0.794122	-0.0845964	0.0754789
chr7	100867607	100867860	ENST00000200457	intron	1	+	253	ENSG00000087077	TRIP6	12311	protein_coding	1693	1	NM_003302.3	NM_003302	7	q22.1	9	0	9.49	22.42	0.180628	0.687876	0.423283	-0.242655	0.264593
chr7	100867989	100868107	ENST00000200457	intron	2	+	118	ENSG00000087077	TRIP6	12311	protein_coding	1693	1	NM_003302.3	NM_003302	7	q22.1	9	0	NA	NA	NA	NA	NA	NA	NA
chr7	100868234	100868494	ENST00000200457	intron	3	+	260	ENSG00000087077	TRIP6	12311	protein_coding	1693	1	NM_003302.3	NM_003302	7	q22.1	9	0	NA	NA	NA	NA	NA	NA	NA
chr7	100868867	100870369	ENST00000200457	intron	4	+	1502	ENSG00000087077	TRIP6	12311	protein_coding	1693	1	NM_003302.3	NM_003302	7	q22.1	9	0	NA	NA	NA	NA	NA	NA	NA
chr7	100870464	100870573	ENST00000200457	intron	5	+	109	ENSG00000087077	TRIP6	12311	protein_coding	1693	1	NM_003302.3	NM_003302	7	q22.1	9	0	10.38	12.2	0.503547	0.985494	0.85082	-0.347272	0.134674
chr7	100870744	100871542	ENST00000200457	intron	6	+	798	ENSG00000087077	TRIP6	12311	protein_coding	1693	1	NM_003302.3	NM_003302	7	q22.1	9	0	9.18	16.29	0.229141	0.85565	0.563536	-0.334394	0.292114
chr7	100871722	100872623	ENST00000200457	intron	7	+	901	ENSG00000087077	TRIP6	12311	protein_coding	1693	1	NM_003302.3	NM_003302	7	q22.1	9	0	NA	NA	NA	NA	NA	NA	NA
chr7	100872745	100873171	ENST00000200457	intron	8	+	426	ENSG00000087077	TRIP6	12311	protein_coding	1693	1	NM_003302.3	NM_003302	7	q22.1	9	1	NA	NA	NA	NA	NA	NA	NA
chr7	100875329	100875572	ENST00000611405	intron	1	+	243	ENSG00000087087	SRRT	24101	protein_coding	2990	1	NM_015908.6	NM_015908	7	q22.1	20	0	42.13	51.31	0.650719	0.937837	0.821088	-0.170369	0.11675
chr7	100875713	100881284	ENST00000611405	intron	2	+	5571	ENSG00000087087	SRRT	24101	protein_coding	2990	1	NM_015908.6	NM_015908	7	q22.1	20	0	76.38	115.55	0.523067	0.785875	0.661013	-0.137946	0.124862
chr7	100881414	100881658	ENST00000611405	intron	3	+	244	ENSG00000087087	SRRT	24101	protein_coding	2990	1	NM_015908.6	NM_015908	7	q22.1	20	0	45.02	99.82	0.284433	0.631277	0.451012	-0.166579	0.180265
chr7	100881806	100882052	ENST00000611405	intron	4	+	246	ENSG00000087087	SRRT	24101	protein_coding	2990	1	NM_015908.6	NM_015908	7	q22.1	20	0	77.78	98.49	0.653534	0.899484	0.789725	-0.136191	0.109759
chr7	100882242	100884069	ENST00000611405	intron	5	+	1827	ENSG00000087087	SRRT	24101	protein_coding	2990	1	NM_015908.6	NM_015908	7	q22.1	20	0	23.15	130.64	0.0958658	0.291411	0.177205	-0.0813388	0.114207
chr7	100884240	100884367	ENST00000611405	intron	6	+	127	ENSG00000087087	SRRT	24101	protein_coding	2990	1	NM_015908.6	NM_015908	7	q22.1	20	0	72.69	83.67	0.717188	0.960427	0.86877	-0.151582	0.0916564
chr7	100884553	100884739	ENST00000611405	intron	7	+	186	ENSG00000087087	SRRT	24101	protein_coding	2990	1	NM_015908.6	NM_015908	7	q22.1	20	0	95.6	111.11	0.708207	0.958747	0.860409	-0.152201	0.0983386
chr7	100884839	100884922	ENST00000611405	intron	8	+	83	ENSG00000087087	SRRT	24101	protein_coding	2990	1	NM_015908.6	NM_015908	7	q22.1	20	0	47.44	88.38	0.338728	0.727421	0.536773	-0.198045	0.190648
chr7	100885041	100885212	ENST00000611405	intron	9	+	171	ENSG00000087087	SRRT	24101	protein_coding	2990	1	NM_015908.6	NM_015908	7	q22.1	20	0	39.53	84.71	0.338312	0.597278	0.466651	-0.128339	0.130627
chr7	100885371	100885700	ENST00000611405	intron	10	+	329	ENSG00000087087	SRRT	24101	protein_coding	2990	1	NM_015908.6	NM_015908	7	q22.1	20	0	63.4	91.02	0.533506	0.835056	0.69655	-0.163044	0.138506
chr7	100885763	100885862	ENST00000611405	intron	11	+	99	ENSG00000087087	SRRT	24101	protein_coding	2990	1	NM_015908.6	NM_015908	7	q22.1	20	0	57.84	85.85	0.469753	0.850614	0.673733	-0.20398	0.176881
chr7	100885942	100886246	ENST00000611405	intron	12	+	304	ENSG00000087087	SRRT	24101	protein_coding	2990	1	NM_015908.6	NM_015908	7	q22.1	20	0	94.27	116.84	0.647318	0.923252	0.80683	-0.159512	0.116422
chr7	100886436	100886794	ENST00000611405	intron	13	+	358	ENSG00000087087	SRRT	24101	protein_coding	2990	1	NM_015908.6	NM_015908	7	q22.1	20	0	74.15	95.62	0.585796	0.91583	0.775465	-0.189669	0.140365
chr7	100886969	100887046	ENST00000611405	intron	14	+	77	ENSG00000087087	SRRT	24101	protein_coding	2990	1	NM_015908.6	NM_015908	7	q22.1	20	0	60.76	83.93	0.470345	0.921544	0.723937	-0.253592	0.197607
chr7	100887201	100887319	ENST00000611405	intron	15	+	118	ENSG00000087087	SRRT	24101	protein_coding	2990	1	NM_015908.6	NM_015908	7	q22.1	20	0	93.15	117.95	0.62064	0.924557	0.789741	-0.169101	0.134816
chr7	100887514	100887702	ENST00000611405	intron	16	+	188	ENSG00000087087	SRRT	24101	protein_coding	2990	1	NM_015908.6	NM_015908	7	q22.1	20	0	109.07	138.58	0.644052	0.900995	0.787054	-0.143002	0.113941
chr7	100887860	100888041	ENST00000611405	intron	17	+	181	ENSG00000087087	SRRT	24101	protein_coding	2990	1	NM_015908.6	NM_015908	7	q22.1	20	0	121.07	192.04	0.487858	0.767376	0.630442	-0.142583	0.136934
chr7	100888144	100888256	ENST00000611405	intron	18	+	112	ENSG00000087087	SRRT	24101	protein_coding	2990	1	NM_015908.6	NM_015908	7	q22.1	20	0	80.38	144.16	0.397762	0.71822	0.557575	-0.159813	0.160645
chr7	100888384	100888473	ENST00000611405	intron	19	+	89	ENSG00000087087	SRRT	24101	protein_coding	2990	1	NM_015908.6	NM_015908	7	q22.1	20	1	91.04	163.16	0.420128	0.694385	0.55798	-0.137851	0.136405
chr7	100890336	100891168	ENST00000241069	intron	4	-	832	ENSG00000087085	ACHE	108	protein_coding	2172	1	NM_000665.5	NM_000665	7	q22.1	5	1	NA	NA	NA	NA	NA	NA	NA
chr7	100891339	100892333	ENST00000241069	intron	3	-	994	ENSG00000087085	ACHE	108	protein_coding	2172	1	NM_000665.5	NM_000665	7	q22.1	5	0	NA	NA	NA	NA	NA	NA	NA
chr7	100892819	100893164	ENST00000241069	intron	2	-	345	ENSG00000087085	ACHE	108	protein_coding	2172	1	NM_000665.5	NM_000665	7	q22.1	5	0	NA	NA	NA	NA	NA	NA	NA
chr7	100894253	100895801	ENST00000241069	intron	1	-	1548	ENSG00000087085	ACHE	108	protein_coding	2172	1	NM_000665.5	NM_000665	7	q22.1	5	0	NA	NA	NA	NA	NA	NA	NA
chr7	101085572	101087005	ENST00000306085	intron	1	+	1433	ENSG00000169871	TRIM56	19028	protein_coding	10910	1	NM_030961.3	NM_030961	7	q22.1	3	0	69.09	203.91	0.14844	0.557575	0.338826	-0.190386	0.218749
chr7	101087169	101087311	ENST00000306085	intron	2	+	142	ENSG00000169871	TRIM56	19028	protein_coding	10910	1	NM_030961.3	NM_030961	7	q22.1	3	1	96.24	185.93	0.351488	0.671808	0.517614	-0.166126	0.154193
chr7	101127245	101128392	ENST00000223095	intron	1	+	1147	ENSG00000106366	SERPINE1	8583	protein_coding	3156	1	NM_000602.5	NM_001386466	7	q22.1	9	0	NA	NA	NA	NA	NA	NA	NA
chr7	101128665	101130420	ENST00000223095	intron	2	+	1755	ENSG00000106366	SERPINE1	8583	protein_coding	3156	1	NM_000602.5	NM_001386466	7	q22.1	9	0	NA	NA	NA	NA	NA	NA	NA
chr7	101130655	101131874	ENST00000223095	intron	3	+	1219	ENSG00000106366	SERPINE1	8583	protein_coding	3156	1	NM_000602.5	NM_001386466	7	q22.1	9	0	NA	NA	NA	NA	NA	NA	NA
chr7	101132070	101133694	ENST00000223095	intron	4	+	1624	ENSG00000106366	SERPINE1	8583	protein_coding	3156	1	NM_000602.5	NM_001386466	7	q22.1	9	0	NA	NA	NA	NA	NA	NA	NA
chr7	101133894	101135493	ENST00000223095	intron	5	+	1599	ENSG00000106366	SERPINE1	8583	protein_coding	3156	1	NM_000602.5	NM_001386466	7	q22.1	9	0	NA	NA	NA	NA	NA	NA	NA
chr7	101135595	101135714	ENST00000223095	intron	6	+	119	ENSG00000106366	SERPINE1	8583	protein_coding	3156	1	NM_000602.5	NM_001386466	7	q22.1	9	0	NA	NA	NA	NA	NA	NA	NA
chr7	101135802	101137000	ENST00000223095	intron	7	+	1198	ENSG00000106366	SERPINE1	8583	protein_coding	3156	1	NM_000602.5	NM_001386466	7	q22.1	9	0	NA	NA	NA	NA	NA	NA	NA
chr7	101137085	101137404	ENST00000223095	intron	8	+	319	ENSG00000106366	SERPINE1	8583	protein_coding	3156	1	NM_000602.5	NM_001386466	7	q22.1	9	1	NA	NA	NA	NA	NA	NA	NA
chr7	101154518	101156593	ENST00000337619	intron	1	+	2075	ENSG00000106367	AP1S1	559	protein_coding	1226	1	NM_001283.5	NM_001283	7	q22.1	5	0	14.47	16.18	0.584581	0.994057	0.894314	-0.309732	0.0997429
chr7	101156773	101157376	ENST00000337619	intron	2	+	603	ENSG00000106367	AP1S1	559	protein_coding	1226	1	NM_001283.5	NM_001283	7	q22.1	5	0	20.65	22.75	0.703847	0.984826	0.907692	-0.203845	0.0771342
chr7	101157486	101159058	ENST00000337619	intron	3	+	1572	ENSG00000106367	AP1S1	559	protein_coding	1226	1	NM_001283.5	NM_001283	7	q22.1	5	0	28.69	31.62	0.726801	0.988504	0.907337	-0.180536	0.0811668
chr7	101159197	101160518	ENST00000337619	intron	4	+	1321	ENSG00000106367	AP1S1	559	protein_coding	1226	1	NM_001283.5	NM_001283	7	q22.1	5	1	17.02	19.51	0.584937	0.982966	0.872373	-0.287436	0.110593
chr7	101206437	101206778	ENST00000223127	intron	18	-	341	ENSG00000106397	PLOD3	9083	protein_coding	2821	1	NM_001084.5	NM_001084	7	q22.1	19	1	30.67	36.55	0.598708	0.972278	0.839124	-0.240417	0.133154
chr7	101206905	101207577	ENST00000223127	intron	17	-	672	ENSG00000106397	PLOD3	9083	protein_coding	2821	1	NM_001084.5	NM_001084	7	q22.1	19	0	16	23.44	0.363347	0.921109	0.682594	-0.319247	0.238515
chr7	101207725	101208852	ENST00000223127	intron	16	-	1127	ENSG00000106397	PLOD3	9083	protein_coding	2821	1	NM_001084.5	NM_001084	7	q22.1	19	0	18.75	43.58	0.227839	0.671073	0.430243	-0.202404	0.240829
chr7	101208958	101210092	ENST00000223127	intron	15	-	1134	ENSG00000106397	PLOD3	9083	protein_coding	2821	1	NM_001084.5	NM_001084	7	q22.1	19	0	21.84	28.58	0.491861	0.94435	0.764171	-0.27231	0.180179
chr7	101210162	101210330	ENST00000223127	intron	14	-	168	ENSG00000106397	PLOD3	9083	protein_coding	2821	1	NM_001084.5	NM_001084	7	q22.1	19	0	28.18	38.56	0.464646	0.922351	0.730809	-0.266163	0.191542
chr7	101210445	101210531	ENST00000223127	intron	13	-	86	ENSG00000106397	PLOD3	9083	protein_coding	2821	1	NM_001084.5	NM_001084	7	q22.1	19	0	35.33	43.25	0.561576	0.964261	0.816879	-0.255302	0.147382
chr7	101210674	101211590	ENST00000223127	intron	12	-	916	ENSG00000106397	PLOD3	9083	protein_coding	2821	1	NM_001084.5	NM_001084	7	q22.1	19	0	15.95	29.65	0.283458	0.786461	0.537943	-0.254484	0.248518
chr7	101211717	101211845	ENST00000223127	intron	11	-	128	ENSG00000106397	PLOD3	9083	protein_coding	2821	1	NM_001084.5	NM_001084	7	q22.1	19	0	19.62	26.18	0.452512	0.95449	0.749427	-0.296915	0.205063
chr7	101211951	101212252	ENST00000223127	intron	10	-	301	ENSG00000106397	PLOD3	9083	protein_coding	2821	1	NM_001084.5	NM_001084	7	q22.1	19	0	17.24	27.78	0.343892	0.855855	0.62059	-0.276699	0.235264
chr7	101212375	101212529	ENST00000223127	intron	9	-	154	ENSG00000106397	PLOD3	9083	protein_coding	2821	1	NM_001084.5	NM_001084	7	q22.1	19	0	20.47	29.95	0.411808	0.895618	0.683472	-0.271664	0.212145
chr7	101212656	101212841	ENST00000223127	intron	8	-	185	ENSG00000106397	PLOD3	9083	protein_coding	2821	1	NM_001084.5	NM_001084	7	q22.1	19	0	30.07	34.45	0.648209	0.981916	0.872859	-0.22465	0.109057
chr7	101212944	101213106	ENST00000223127	intron	7	-	162	ENSG00000106397	PLOD3	9083	protein_coding	2821	1	NM_001084.5	NM_001084	7	q22.1	19	0	18.24	28.65	0.39541	0.863197	0.636649	-0.241239	0.226548
chr7	101213205	101215088	ENST00000223127	intron	6	-	1883	ENSG00000106397	PLOD3	9083	protein_coding	2821	1	NM_001084.5	NM_001084	7	q22.1	19	0	19.36	29.38	0.394117	0.875593	0.658952	-0.264835	0.216642
chr7	101215153	101215907	ENST00000223127	intron	5	-	754	ENSG00000106397	PLOD3	9083	protein_coding	2821	1	NM_001084.5	NM_001084	7	q22.1	19	0	25.36	32.29	0.537347	0.952174	0.785382	-0.248035	0.166791
chr7	101216021	101216162	ENST00000223127	intron	4	-	141	ENSG00000106397	PLOD3	9083	protein_coding	2821	1	NM_001084.5	NM_001084	7	q22.1	19	0	28.35	41.82	0.401208	0.898987	0.677905	-0.276698	0.221082
chr7	101216327	101216409	ENST00000223127	intron	3	-	82	ENSG00000106397	PLOD3	9083	protein_coding	2821	1	NM_001084.5	NM_001084	7	q22.1	19	0	22.44	26.82	0.571928	0.983266	0.836689	-0.264761	0.146577
chr7	101216547	101216694	ENST00000223127	intron	2	-	147	ENSG00000106397	PLOD3	9083	protein_coding	2821	1	NM_001084.5	NM_001084	7	q22.1	19	0	21.75	27.96	0.493115	0.964472	0.777897	-0.284782	0.186575
chr7	101216787	101217165	ENST00000223127	intron	1	-	378	ENSG00000106397	PLOD3	9083	protein_coding	2821	1	NM_001084.5	NM_001084	7	q22.1	19	0	13.09	16.58	0.489868	0.962396	0.789505	-0.299637	0.172891
chr7	101218218	101222603	ENST00000305105	intron	1	+	4385	ENSG00000106400	ZNHIT1	21688	protein_coding	728	1	NM_006349.3	NM_006349	7	q22.1	5	0	40.75	70.82	0.375068	0.760936	0.575402	-0.200335	0.185534
chr7	101222775	101223476	ENST00000305105	intron	2	+	701	ENSG00000106400	ZNHIT1	21688	protein_coding	728	1	NM_006349.3	NM_006349	7	q22.1	5	0	100.49	108.82	0.819296	0.981804	0.923452	-0.104156	0.0583526
chr7	101223557	101223672	ENST00000305105	intron	3	+	115	ENSG00000106400	ZNHIT1	21688	protein_coding	728	1	NM_006349.3	NM_006349	7	q22.1	5	0	97.85	107.25	0.808282	0.972688	0.912354	-0.104073	0.0603337
chr7	101223843	101223936	ENST00000305105	intron	4	+	93	ENSG00000106400	ZNHIT1	21688	protein_coding	728	1	NM_006349.3	NM_006349	7	q22.1	5	1	127.6	135.91	0.846378	0.98684	0.938857	-0.0924783	0.0479837
chr7	101232516	101232603	ENST00000308344	intron	4	-	87	ENSG00000106404	CLDN15	2036	protein_coding	1224	1	NM_014343.3	NM_014343	7	q22.1	5	1	22.95	40.05	0.337917	0.78682	0.573034	-0.235116	0.213787
chr7	101232721	101232832	ENST00000308344	intron	3	-	111	ENSG00000106404	CLDN15	2036	protein_coding	1224	1	NM_014343.3	NM_014343	7	q22.1	5	0	14.98	29.42	0.255242	0.769281	0.509177	-0.253935	0.260104
chr7	101232915	101234277	ENST00000308344	intron	2	-	1362	ENSG00000106404	CLDN15	2036	protein_coding	1224	1	NM_014343.3	NM_014343	7	q22.1	5	0	18.47	94.89	0.10776	0.325349	0.194646	-0.0868869	0.130702
chr7	101234443	101237364	ENST00000308344	intron	1	-	2921	ENSG00000106404	CLDN15	2036	protein_coding	1224	1	NM_014343.3	NM_014343	7	q22.1	5	0	19.6	48.27	0.24458	0.587024	0.406049	-0.161469	0.180975
chr7	101239904	101240141	ENST00000223136	intron	4	-	237	ENSG00000214253	FIS1	21689	protein_coding	870	1	NM_016068.3	NM_016068	7	q22.1	5	1	421.13	437.62	0.907082	0.987046	0.962319	-0.0552371	0.024727
chr7	101240248	101240829	ENST00000223136	intron	3	-	581	ENSG00000214253	FIS1	21689	protein_coding	870	1	NM_016068.3	NM_016068	7	q22.1	5	0	481.45	535.33	0.843797	0.949368	0.899352	-0.0555551	0.0500163
chr7	101240907	101244006	ENST00000223136	intron	2	-	3099	ENSG00000214253	FIS1	21689	protein_coding	870	1	NM_016068.3	NM_016068	7	q22.1	5	0	358.73	511.73	0.575553	0.818268	0.701014	-0.125461	0.117253
chr7	101244140	101244959	ENST00000223136	intron	1	-	819	ENSG00000214253	FIS1	21689	protein_coding	870	1	NM_016068.3	NM_016068	7	q22.1	5	0	242.4	310.69	0.62583	0.876681	0.780199	-0.154369	0.0964819
chr7	102287095	102300521	ENST00000444095	intron	1	+	13426	ENSG00000160999	SH2B2	17381	protein_coding	2236	1	NM_001359228.2	NM_001394426	7	q22.1	9	0	6.75	99.29	0.00464042	0.212282	0.0679827	-0.0633423	0.1443
chr7	102301280	102306720	ENST00000444095	intron	2	+	5440	ENSG00000160999	SH2B2	17381	protein_coding	2236	1	NM_001359228.2	NM_001394426	7	q22.1	9	0	71.62	111.24	0.460589	0.822162	0.643833	-0.183244	0.178329
chr7	102306823	102308814	ENST00000444095	intron	3	+	1991	ENSG00000160999	SH2B2	17381	protein_coding	2236	1	NM_001359228.2	NM_001394426	7	q22.1	9	0	79.53	95.31	0.699245	0.938739	0.834435	-0.13519	0.104304
chr7	102308907	102314335	ENST00000444095	intron	4	+	5428	ENSG00000160999	SH2B2	17381	protein_coding	2236	1	NM_001359228.2	NM_001394426	7	q22.1	9	0	85.96	107.91	0.6698	0.898309	0.79659	-0.126789	0.10172
chr7	102314428	102314511	ENST00000444095	intron	5	+	83	ENSG00000160999	SH2B2	17381	protein_coding	2236	1	NM_001359228.2	NM_001394426	7	q22.1	9	0	77.51	120.44	0.502834	0.765108	0.643557	-0.140723	0.121551
chr7	102314683	102317186	ENST00000444095	intron	6	+	2503	ENSG00000160999	SH2B2	17381	protein_coding	2236	1	NM_001359228.2	NM_001394426	7	q22.1	9	0	30.11	77.91	0.245211	0.549485	0.386472	-0.14126	0.163013
chr7	102317396	102320330	ENST00000444095	intron	7	+	2934	ENSG00000160999	SH2B2	17381	protein_coding	2236	1	NM_001359228.2	NM_001394426	7	q22.1	9	0	89.89	132.09	0.563198	0.786326	0.680521	-0.117323	0.105805
chr7	102320503	102321298	ENST00000444095	intron	8	+	795	ENSG00000160999	SH2B2	17381	protein_coding	2236	1	NM_001359228.2	NM_001394426	7	q22.1	9	1	64.29	86.73	0.589222	0.863306	0.741266	-0.152044	0.12204
chr7	102396538	102397619	ENST00000397912	intron	1	+	1081	ENSG00000128563	PRKRIP1	21894	protein_coding	2159	1	NM_024653.4	NM_024653	7	q22.1	6	0	44.35	120.55	0.247175	0.512365	0.367897	-0.120723	0.144467
chr7	102397699	102399547	ENST00000397912	intron	2	+	1848	ENSG00000128563	PRKRIP1	21894	protein_coding	2159	1	NM_024653.4	NM_024653	7	q22.1	6	0	58.62	93.22	0.461675	0.79502	0.628835	-0.16716	0.166185
chr7	102399649	102404597	ENST00000397912	intron	3	+	4948	ENSG00000128563	PRKRIP1	21894	protein_coding	2159	1	NM_024653.4	NM_024653	7	q22.1	6	0	56.73	80.89	0.509964	0.858448	0.701323	-0.191359	0.157125
chr7	102404684	102407433	ENST00000397912	intron	4	+	2749	ENSG00000128563	PRKRIP1	21894	protein_coding	2159	1	NM_024653.4	NM_024653	7	q22.1	6	0	37.78	84.85	0.266749	0.642958	0.445256	-0.178508	0.197702
chr7	102407499	102425013	ENST00000397912	intron	5	+	17514	ENSG00000128563	PRKRIP1	21894	protein_coding	2159	1	NM_024653.4	NM_024653	7	q22.1	6	1	30.36	97.78	0.184524	0.463278	0.310493	-0.125969	0.152785
chr7	102433662	102436224	ENST00000495936	intron	1	+	2562	ENSG00000160991	ORAI2	21667	protein_coding	10747	1	NM_001126340.3	NM_001271818	7	q22.1	4	0	105.4	207.64	0.31902	0.701923	0.507609	-0.18859	0.194314
chr7	102436334	102438943	ENST00000495936	intron	2	+	2609	ENSG00000160991	ORAI2	21667	protein_coding	10747	1	NM_001126340.3	NM_001271818	7	q22.1	4	0	182.65	266.84	0.509491	0.824082	0.684493	-0.175001	0.13959
chr7	102439182	102446512	ENST00000495936	intron	3	+	7330	ENSG00000160991	ORAI2	21667	protein_coding	10747	1	NM_001126340.3	NM_001271818	7	q22.1	4	1	115.45	145.29	0.650795	0.909458	0.794618	-0.143823	0.11484
chr7	102457982	102459603	ENST00000292566	intron	2	-	1621	ENSG00000160993	ALKBH4	21900	protein_coding	2092	1	NM_017621.4	NM_017621	7	q22.1	3	1	16.65	58.96	0.092574	0.569073	0.282395	-0.189821	0.286678
chr7	102459802	102464713	ENST00000292566	intron	1	-	4911	ENSG00000160993	ALKBH4	21900	protein_coding	2092	1	NM_017621.4	NM_017621	7	q22.1	3	0	10.93	56.05	0.0594146	0.441917	0.195004	-0.13559	0.246913
chr7	102465161	102465816	ENST00000292616	intron	1	+	655	ENSG00000161036	LRWD1	21769	protein_coding	2160	1	NM_152892.3	NM_001317721	7	q22.1	15	0	20.56	41.78	0.224061	0.809402	0.492101	-0.268041	0.317301
chr7	102466052	102466153	ENST00000292616	intron	2	+	101	ENSG00000161036	LRWD1	21769	protein_coding	2160	1	NM_152892.3	NM_001317721	7	q22.1	15	0	43.58	47.07	0.745189	0.995104	0.925855	-0.180666	0.0692487
chr7	102466271	102467338	ENST00000292616	intron	3	+	1067	ENSG00000161036	LRWD1	21769	protein_coding	2160	1	NM_152892.3	NM_001317721	7	q22.1	15	0	47.16	55.85	0.581108	0.983983	0.844405	-0.263297	0.139578
chr7	102467480	102467718	ENST00000292616	intron	4	+	238	ENSG00000161036	LRWD1	21769	protein_coding	2160	1	NM_152892.3	NM_001317721	7	q22.1	15	0	75.2	84.47	0.722613	0.98236	0.890257	-0.167644	0.0921034
chr7	102467824	102468061	ENST00000292616	intron	5	+	237	ENSG00000161036	LRWD1	21769	protein_coding	2160	1	NM_152892.3	NM_001317721	7	q22.1	15	0	41.89	48	0.639873	0.973882	0.872708	-0.232835	0.101173
chr7	102468188	102468262	ENST00000292616	intron	6	+	74	ENSG00000161036	LRWD1	21769	protein_coding	2160	1	NM_152892.3	NM_001317721	7	q22.1	15	0	39.38	46.33	0.621715	0.974724	0.849989	-0.228274	0.124735
chr7	102468378	102468553	ENST00000292616	intron	7	+	175	ENSG00000161036	LRWD1	21769	protein_coding	2160	1	NM_152892.3	NM_001317721	7	q22.1	15	0	22.07	44.02	0.237913	0.778175	0.501363	-0.26345	0.276812
chr7	102468655	102468854	ENST00000292616	intron	8	+	199	ENSG00000161036	LRWD1	21769	protein_coding	2160	1	NM_152892.3	NM_001317721	7	q22.1	15	0	14.95	27.38	0.281714	0.808601	0.546019	-0.264305	0.262582
chr7	102469063	102469573	ENST00000292616	intron	9	+	510	ENSG00000161036	LRWD1	21769	protein_coding	2160	1	NM_152892.3	NM_001317721	7	q22.1	15	0	56.27	66.09	0.684958	0.953403	0.851415	-0.166456	0.101989
chr7	102469647	102469741	ENST00000292616	intron	10	+	94	ENSG00000161036	LRWD1	21769	protein_coding	2160	1	NM_152892.3	NM_001317721	7	q22.1	15	0	46.27	57.36	0.628194	0.922452	0.80666	-0.178466	0.115792
chr7	102469883	102472217	ENST00000292616	intron	11	+	2334	ENSG00000161036	LRWD1	21769	protein_coding	2160	1	NM_152892.3	NM_001317721	7	q22.1	15	0	31.38	57.56	0.349942	0.734325	0.54517	-0.195229	0.189155
chr7	102472310	102472453	ENST00000292616	intron	12	+	143	ENSG00000161036	LRWD1	21769	protein_coding	2160	1	NM_152892.3	NM_001317721	7	q22.1	15	0	33.47	82.38	0.22023	0.608265	0.406288	-0.186058	0.201977
chr7	102472610	102472691	ENST00000292616	intron	13	+	81	ENSG00000161036	LRWD1	21769	protein_coding	2160	1	NM_152892.3	NM_001317721	7	q22.1	15	0	26.82	55.4	0.238877	0.749169	0.484116	-0.245239	0.265054
chr7	102472805	102472908	ENST00000292616	intron	14	+	103	ENSG00000161036	LRWD1	21769	protein_coding	2160	1	NM_152892.3	NM_001317721	7	q22.1	15	1	39.51	67.73	0.369298	0.774863	0.583346	-0.214048	0.191518
chr7	102473685	102474360	ENST00000292614	intron	3	-	675	ENSG00000005075	POLR2J	9197	protein_coding	937	1	NM_006234.6	NM_001371100	7	q22.1	4	1	94.95	126.11	0.57159	0.881791	0.752914	-0.181324	0.128877
chr7	102474536	102476180	ENST00000292614	intron	2	-	1644	ENSG00000005075	POLR2J	9197	protein_coding	937	1	NM_006234.6	NM_001371100	7	q22.1	4	0	387.24	414.85	0.764273	0.998495	0.933446	-0.169172	0.065049
chr7	102476271	102478807	ENST00000292614	intron	1	-	2536	ENSG00000005075	POLR2J	9197	protein_coding	937	1	NM_006234.6	NM_001371100	7	q22.1	4	0	136.24	296.53	0.279915	0.727405	0.459448	-0.179532	0.267958
chr7	102538526	102539605	ENST00000644544	intron	5	-	1079	ENSG00000284981	UPK3BL2	53444	protein_coding	1005	1	NA	NM_001363506	7	q22.1	6	1	157.8	187.11	0.60016	0.985194	0.843354	-0.243194	0.14184
chr7	102539727	102540014	ENST00000644544	intron	4	-	287	ENSG00000284981	UPK3BL2	53444	protein_coding	1005	1	NA	NM_001363506	7	q22.1	6	0	123.16	130.07	0.839217	0.995666	0.946875	-0.107658	0.0487911
chr7	102540092	102541092	ENST00000644544	intron	3	-	1000	ENSG00000284981	UPK3BL2	53444	protein_coding	1005	1	NA	NM_001363506	7	q22.1	6	0	102.25	110.22	0.783192	0.994934	0.92769	-0.144498	0.0672437
chr7	102541304	102541500	ENST00000644544	intron	2	-	196	ENSG00000284981	UPK3BL2	53444	protein_coding	1005	1	NA	NM_001363506	7	q22.1	6	0	376.69	386.73	0.918899	0.998243	0.974039	-0.0551394	0.0242044
chr7	102541663	102543524	ENST00000644544	intron	1	-	1861	ENSG00000284981	UPK3BL2	53444	protein_coding	1005	1	NA	NM_001363506	7	q22.1	6	0	182.02	536	0.226	0.464559	0.33959	-0.11359	0.12497
chr7	102540092	102541092	ENST00000513506	intron	6	-	1000	ENSG00000168255	POLR2J3	33853	protein_coding	955	1	NA	NA	7	q22.1	7	1	102.25	110.22	0.783192	0.994934	0.92769	-0.144498	0.0672437
chr7	102541304	102541500	ENST00000513506	intron	5	-	196	ENSG00000168255	POLR2J3	33853	protein_coding	955	1	NA	NA	7	q22.1	7	0	376.69	386.73	0.918899	0.998243	0.974039	-0.0551394	0.0242044
chr7	102541663	102566581	ENST00000513506	intron	4	-	24918	ENSG00000168255	POLR2J3	33853	protein_coding	955	1	NA	NA	7	q22.1	7	0	11.07	626.89	0.00669831	0.03512	0.0176586	-0.0109603	0.0174614
chr7	102566737	102566996	ENST00000513506	intron	3	-	259	ENSG00000168255	POLR2J3	33853	protein_coding	955	1	NA	NA	7	q22.1	7	0	30.36	357.47	0.0416511	0.151264	0.0849302	-0.0432791	0.0663338
chr7	102567084	102569834	ENST00000513506	intron	2	-	2750	ENSG00000168255	POLR2J3	33853	protein_coding	955	1	NA	NA	7	q22.1	7	0	240	996.44	0.124679	0.378219	0.240857	-0.116179	0.137362
chr7	102569925	102572471	ENST00000513506	intron	1	-	2546	ENSG00000168255	POLR2J3	33853	protein_coding	955	1	NA	NA	7	q22.1	7	0	373.64	582.29	0.51265	0.774332	0.641673	-0.129024	0.132659
chr7	102567084	102568009	ENST00000621093	intron	3	-	925	ENSG00000285437	POLR2J3	33853	protein_coding	348	1	NA	NM_001097615	7	q22.1	4	1	166.62	534.24	0.167465	0.520038	0.311882	-0.144418	0.208156
chr7	102568185	102569834	ENST00000621093	intron	2	-	1649	ENSG00000285437	POLR2J3	33853	protein_coding	348	1	NA	NM_001097615	7	q22.1	4	0	419.64	743.75	0.384483	0.735924	0.564222	-0.179739	0.171702
chr7	102569925	102572471	ENST00000621093	intron	1	-	2546	ENSG00000285437	POLR2J3	33853	protein_coding	348	1	NA	NM_001097615	7	q22.1	4	0	373.64	582.29	0.51265	0.774332	0.641673	-0.129024	0.132659
chr7	102582893	102583003	ENST00000262940	intron	20	-	110	ENSG00000105808	RASA4	23181	protein_coding	5604	1	NM_006989.6	NM_006989	7	q22.1	21	1	70.95	80.16	0.553327	0.997741	0.885105	-0.331778	0.112636
chr7	102583069	102584217	ENST00000262940	intron	19	-	1148	ENSG00000105808	RASA4	23181	protein_coding	5604	1	NM_006989.6	NM_006989	7	q22.1	21	0	90.13	104.8	0.634424	0.976044	0.860019	-0.225595	0.116025
chr7	102584339	102587634	ENST00000262940	intron	18	-	3295	ENSG00000105808	RASA4	23181	protein_coding	5604	1	NM_006989.6	NM_006989	7	q22.1	21	0	94.24	121.4	0.611416	0.911464	0.776277	-0.164861	0.135187
chr7	102587771	102590158	ENST00000262940	intron	17	-	2387	ENSG00000105808	RASA4	23181	protein_coding	5604	1	NM_006989.6	NM_006989	7	q22.1	21	0	115.38	171.42	0.394158	0.885042	0.673084	-0.278925	0.211959
chr7	102590297	102592284	ENST00000262940	intron	16	-	1987	ENSG00000105808	RASA4	23181	protein_coding	5604	1	NM_006989.6	NM_006989	7	q22.1	21	0	124.24	166.09	0.453855	0.947671	0.748028	-0.294173	0.199643
chr7	102592455	102592993	ENST00000262940	intron	15	-	538	ENSG00000105808	RASA4	23181	protein_coding	5604	1	NM_006989.6	NM_006989	7	q22.1	21	0	120.58	121.64	0.96469	0.998301	0.991286	-0.0265961	0.00701541
chr7	102593139	102593706	ENST00000262940	intron	14	-	567	ENSG00000105808	RASA4	23181	protein_coding	5604	1	NM_006989.6	NM_006989	7	q22.1	21	0	96.07	97.93	0.91051	0.999238	0.981007	-0.0704968	0.0182316
chr7	102593845	102594049	ENST00000262940	intron	13	-	204	ENSG00000105808	RASA4	23181	protein_coding	5604	1	NM_006989.6	NM_006989	7	q22.1	21	0	64.25	66.31	0.86947	0.999307	0.968934	-0.0994639	0.0303734
chr7	102594243	102594446	ENST00000262940	intron	12	-	203	ENSG00000105808	RASA4	23181	protein_coding	5604	1	NM_006989.6	NM_006989	7	q22.1	21	0	18.27	23.16	0.408658	0.991172	0.78886	-0.380202	0.202312
chr7	102594560	102595304	ENST00000262940	intron	11	-	744	ENSG00000105808	RASA4	23181	protein_coding	5604	1	NM_006989.6	NM_006989	7	q22.1	21	0	12.31	27.29	0.0651576	0.926365	0.451081	-0.385923	0.475284
chr7	102595370	102595633	ENST00000262940	intron	10	-	263	ENSG00000105808	RASA4	23181	protein_coding	5604	1	NM_006989.6	NM_006989	7	q22.1	21	0	32.29	40.98	0.463228	0.969669	0.787945	-0.324717	0.181723
chr7	102595785	102596011	ENST00000262940	intron	9	-	226	ENSG00000105808	RASA4	23181	protein_coding	5604	1	NM_006989.6	NM_006989	7	q22.1	21	0	44.18	70.93	0.31846	0.869003	0.622868	-0.304408	0.246135
chr7	102596130	102599859	ENST00000262940	intron	8	-	3729	ENSG00000105808	RASA4	23181	protein_coding	5604	1	NM_006989.6	NM_006989	7	q22.1	21	0	43.87	62.73	0.348245	0.964055	0.699346	-0.351101	0.264708
chr7	102599955	102600256	ENST00000262940	intron	7	-	301	ENSG00000105808	RASA4	23181	protein_coding	5604	1	NM_006989.6	NM_006989	7	q22.1	21	0	65.96	66.24	0.965117	0.998053	0.995773	-0.0306561	0.00228036
chr7	102600389	102602323	ENST00000262940	intron	6	-	1934	ENSG00000105808	RASA4	23181	protein_coding	5604	1	NM_006989.6	NM_006989	7	q22.1	21	0	48.53	49.65	0.900415	0.998439	0.977442	-0.0770271	0.0209972
chr7	102602406	102605857	ENST00000262940	intron	5	-	3451	ENSG00000105808	RASA4	23181	protein_coding	5604	1	NM_006989.6	NM_006989	7	q22.1	21	0	33.24	37.6	0.665803	0.988416	0.884043	-0.21824	0.104374
chr7	102605988	102608760	ENST00000262940	intron	4	-	2772	ENSG00000105808	RASA4	23181	protein_coding	5604	1	NM_006989.6	NM_006989	7	q22.1	21	0	28.93	40.89	0.431882	0.901451	0.707508	-0.275626	0.193943
chr7	102608823	102609340	ENST00000262940	intron	3	-	517	ENSG00000105808	RASA4	23181	protein_coding	5604	1	NM_006989.6	NM_006989	7	q22.1	21	0	41.24	41.51	0.943608	0.997265	0.993496	-0.0498878	0.00376944
chr7	102609455	102611085	ENST00000262940	intron	2	-	1630	ENSG00000105808	RASA4	23181	protein_coding	5604	1	NM_006989.6	NM_006989	7	q22.1	21	0	34.69	36.2	0.80727	0.998925	0.958287	-0.151018	0.0406372
chr7	102611143	102616624	ENST00000262940	intron	1	-	5481	ENSG00000105808	RASA4	23181	protein_coding	5604	1	NM_006989.6	NM_006989	7	q22.1	21	0	14.22	25.35	0.206025	0.919081	0.560947	-0.354922	0.358134
chr7	102637634	102638713	ENST00000340457	intron	5	-	1079	ENSG00000267368	UPK3BL1	37278	protein_coding	1342	1	NM_001114403.3	NM_001114403	7	q22.1	6	1	151.36	226.05	0.453025	0.857087	0.669586	-0.216562	0.187501
chr7	102638835	102639122	ENST00000340457	intron	4	-	287	ENSG00000267368	UPK3BL1	37278	protein_coding	1342	1	NM_001114403.3	NM_001114403	7	q22.1	6	0	243.42	270.36	0.792577	0.968158	0.900355	-0.107778	0.0678033
chr7	102639200	102640203	ENST00000340457	intron	3	-	1003	ENSG00000267368	UPK3BL1	37278	protein_coding	1342	1	NM_001114403.3	NM_001114403	7	q22.1	6	0	211.78	267.55	0.674966	0.883408	0.791553	-0.116587	0.0918553
chr7	102640415	102640611	ENST00000340457	intron	2	-	196	ENSG00000267368	UPK3BL1	37278	protein_coding	1342	1	NM_001114403.3	NM_001114403	7	q22.1	6	0	365.85	376.75	0.913052	0.997862	0.971068	-0.0580162	0.0267932
chr7	102640774	102642629	ENST00000340457	intron	1	-	1855	ENSG00000267368	UPK3BL1	37278	protein_coding	1342	1	NM_001114403.3	NM_001114403	7	q22.1	6	0	175.27	346.05	0.350748	0.669573	0.506488	-0.15574	0.163086
chr7	102667265	102668914	ENST00000358438	intron	2	-	1649	ENSG00000228049	POLR2J2	23208	protein_coding	2065	1	NA	NA	7	q22.1	3	1	227.25	417.55	0.105587	0.987488	0.544246	-0.438659	0.443241
chr7	102669005	102671551	ENST00000358438	intron	1	-	2546	ENSG00000228049	POLR2J2	23208	protein_coding	2065	1	NA	NA	7	q22.1	3	0	123.15	142.35	0.663609	0.984435	0.865121	-0.201512	0.119314
chr7	103075412	103075776	ENST00000323716	intron	1	+	364	ENSG00000170632	ARMC10	21706	protein_coding	2371	1	NM_031905.5	NM_031905	7	q22.1	7	0	NA	NA	NA	NA	NA	NA	NA
chr7	103075882	103083681	ENST00000323716	intron	2	+	7799	ENSG00000170632	ARMC10	21706	protein_coding	2371	1	NM_031905.5	NM_031905	7	q22.1	7	0	12.56	72.47	0.0837986	0.308467	0.173313	-0.0895145	0.135154
chr7	103083831	103086629	ENST00000323716	intron	3	+	2798	ENSG00000170632	ARMC10	21706	protein_coding	2371	1	NM_031905.5	NM_031905	7	q22.1	7	0	36.89	70.27	0.315586	0.716531	0.524975	-0.209389	0.191556
chr7	103086765	103092476	ENST00000323716	intron	4	+	5711	ENSG00000170632	ARMC10	21706	protein_coding	2371	1	NM_031905.5	NM_031905	7	q22.1	7	0	22.69	62.69	0.179281	0.563032	0.36194	-0.182659	0.201093
chr7	103092654	103097276	ENST00000323716	intron	5	+	4622	ENSG00000170632	ARMC10	21706	protein_coding	2371	1	NM_031905.5	NM_031905	7	q22.1	7	0	27.31	83.6	0.178251	0.500767	0.326675	-0.148424	0.174092
chr7	103097349	103098298	ENST00000323716	intron	6	+	949	ENSG00000170632	ARMC10	21706	protein_coding	2371	1	NM_031905.5	NM_031905	7	q22.1	7	1	41.91	69.35	0.421506	0.774583	0.604326	-0.18282	0.170257
chr7	103103555	103115059	ENST00000465647	intron	4	-	11504	ENSG00000161048	NAPEPLD	21683	protein_coding	5140	1	NM_001122838.3	NM_001386209	7	q22.1	5	1	26.24	41.38	0.399575	0.846317	0.634123	-0.234548	0.212194
chr7	103115175	103119576	ENST00000465647	intron	3	-	4401	ENSG00000161048	NAPEPLD	21683	protein_coding	5140	1	NM_001122838.3	NM_001386209	7	q22.1	5	0	17.8	37.8	0.177	0.784498	0.470899	-0.293899	0.313599
chr7	103120224	103128482	ENST00000465647	intron	2	-	8258	ENSG00000161048	NAPEPLD	21683	protein_coding	5140	1	NM_001122838.3	NM_001386209	7	q22.1	5	0	12.87	35.67	0.106802	0.70813	0.360807	-0.254006	0.347323
chr7	103128793	103148810	ENST00000465647	intron	1	-	20017	ENSG00000161048	NAPEPLD	21683	protein_coding	5140	1	NM_001122838.3	NM_001386209	7	q22.1	5	0	NA	NA	NA	NA	NA	NA	NA
chr7	103297559	103298567	ENST00000249269	intron	1	+	1008	ENSG00000105819	PMPCB	9119	protein_coding	3910	1	NM_004279.3	NM_004279	7	q22.1	13	0	36.38	57.69	0.445755	0.785813	0.630612	-0.184857	0.155201
chr7	103298709	103299442	ENST00000249269	intron	2	+	733	ENSG00000105819	PMPCB	9119	protein_coding	3910	1	NM_004279.3	NM_004279	7	q22.1	13	0	83.53	97.47	0.725815	0.945924	0.856982	-0.131166	0.088942
chr7	103299530	103300177	ENST00000249269	intron	3	+	647	ENSG00000105819	PMPCB	9119	protein_coding	3910	1	NM_004279.3	NM_004279	7	q22.1	13	0	81.47	97.22	0.690447	0.940424	0.837996	-0.14755	0.102428
chr7	103300308	103303841	ENST00000249269	intron	4	+	3533	ENSG00000105819	PMPCB	9119	protein_coding	3910	1	NM_004279.3	NM_004279	7	q22.1	13	0	68.69	110.85	0.469519	0.759362	0.619666	-0.150147	0.139696
chr7	103304041	103304410	ENST00000249269	intron	5	+	369	ENSG00000105819	PMPCB	9119	protein_coding	3910	1	NM_004279.3	NM_004279	7	q22.1	13	0	69.8	89.85	0.618931	0.896931	0.77685	-0.157919	0.120081
chr7	103304491	103307595	ENST00000249269	intron	6	+	3104	ENSG00000105819	PMPCB	9119	protein_coding	3910	1	NM_004279.3	NM_004279	7	q22.1	13	0	60.33	110.91	0.409149	0.673381	0.543955	-0.134805	0.129426
chr7	103307709	103308951	ENST00000249269	intron	7	+	1242	ENSG00000105819	PMPCB	9119	protein_coding	3910	1	NM_004279.3	NM_004279	7	q22.1	13	0	41.69	84.87	0.325004	0.651654	0.491222	-0.166218	0.160432
chr7	103309096	103310314	ENST00000249269	intron	8	+	1218	ENSG00000105819	PMPCB	9119	protein_coding	3910	1	NM_004279.3	NM_004279	7	q22.1	13	0	68.18	93.58	0.58067	0.837797	0.728574	-0.147904	0.109222
chr7	103310476	103311642	ENST00000249269	intron	9	+	1166	ENSG00000105819	PMPCB	9119	protein_coding	3910	1	NM_004279.3	NM_004279	7	q22.1	13	0	53.13	89.33	0.436979	0.741255	0.594761	-0.157782	0.146494
chr7	103311729	103311807	ENST00000249269	intron	10	+	78	ENSG00000105819	PMPCB	9119	protein_coding	3910	1	NM_004279.3	NM_004279	7	q22.1	13	0	77.62	119.07	0.489331	0.797235	0.651885	-0.162554	0.14535
chr7	103311897	103312055	ENST00000249269	intron	11	+	158	ENSG00000105819	PMPCB	9119	protein_coding	3910	1	NM_004279.3	NM_004279	7	q22.1	13	0	81.82	110.11	0.611785	0.847281	0.743075	-0.13129	0.104206
chr7	103312132	103312206	ENST00000249269	intron	12	+	74	ENSG00000105819	PMPCB	9119	protein_coding	3910	1	NM_004279.3	NM_004279	7	q22.1	13	1	77.22	241.09	0.218492	0.439152	0.320295	-0.101803	0.118857
chr7	103312644	103312946	ENST00000379263	intron	16	-	302	ENSG00000105821	DNAJC2	13192	protein_coding	2291	1	NM_014377.3	NM_001362667	7	q22.1	17	1	10.36	98.44	0.0164144	0.268521	0.105242	-0.0888274	0.163279
chr7	103313102	103315763	ENST00000379263	intron	15	-	2661	ENSG00000105821	DNAJC2	13192	protein_coding	2291	1	NM_014377.3	NM_001362667	7	q22.1	17	0	33.07	95.91	0.146142	0.572869	0.344802	-0.198661	0.228066
chr7	103315872	103315987	ENST00000379263	intron	14	-	115	ENSG00000105821	DNAJC2	13192	protein_coding	2291	1	NM_014377.3	NM_001362667	7	q22.1	17	0	37.85	65.96	0.273711	0.819129	0.573833	-0.300122	0.245297
chr7	103316089	103316829	ENST00000379263	intron	13	-	740	ENSG00000105821	DNAJC2	13192	protein_coding	2291	1	NM_014377.3	NM_001362667	7	q22.1	17	0	26.2	83.44	0.127748	0.526102	0.313998	-0.18625	0.212104
chr7	103317015	103319608	ENST00000379263	intron	12	-	2593	ENSG00000105821	DNAJC2	13192	protein_coding	2291	1	NM_014377.3	NM_001362667	7	q22.1	17	0	18.8	82.11	0.0557357	0.481259	0.228961	-0.173225	0.252298
chr7	103319679	103319755	ENST00000379263	intron	11	-	76	ENSG00000105821	DNAJC2	13192	protein_coding	2291	1	NM_014377.3	NM_001362667	7	q22.1	17	0	16.67	82.69	0.0361878	0.485601	0.201596	-0.165408	0.284005
chr7	103319845	103321931	ENST00000379263	intron	10	-	2086	ENSG00000105821	DNAJC2	13192	protein_coding	2291	1	NM_014377.3	NM_001362667	7	q22.1	17	0	15.11	69.05	0.0298248	0.544161	0.218827	-0.189002	0.325334
chr7	103322082	103322510	ENST00000379263	intron	9	-	428	ENSG00000105821	DNAJC2	13192	protein_coding	2291	1	NM_014377.3	NM_001362667	7	q22.1	17	0	9.64	28.98	0.0861282	0.66544	0.332643	-0.246515	0.332797
chr7	103322633	103322702	ENST00000379263	intron	8	-	69	ENSG00000105821	DNAJC2	13192	protein_coding	2291	1	NM_014377.3	NM_001362667	7	q22.1	17	0	9.82	74.16	0.0267951	0.333384	0.132416	-0.105621	0.200967
chr7	103322795	103323597	ENST00000379263	intron	7	-	802	ENSG00000105821	DNAJC2	13192	protein_coding	2291	1	NM_014377.3	NM_001362667	7	q22.1	17	0	23.64	43.69	0.240885	0.792981	0.541085	-0.3002	0.251896
chr7	103323664	103324481	ENST00000379263	intron	6	-	817	ENSG00000105821	DNAJC2	13192	protein_coding	2291	1	NM_014377.3	NM_001362667	7	q22.1	17	0	20.65	37.82	0.233047	0.80916	0.546007	-0.312961	0.263153
chr7	103324563	103326542	ENST00000379263	intron	5	-	1979	ENSG00000105821	DNAJC2	13192	protein_coding	2291	1	NM_014377.3	NM_001362667	7	q22.1	17	0	16.96	54.07	0.0998355	0.58437	0.313667	-0.213832	0.270702
chr7	103326685	103327655	ENST00000379263	intron	4	-	970	ENSG00000105821	DNAJC2	13192	protein_coding	2291	1	NM_014377.3	NM_001362667	7	q22.1	17	0	16.05	57.27	0.108955	0.493621	0.280251	-0.171296	0.21337
chr7	103327755	103337735	ENST00000379263	intron	3	-	9980	ENSG00000105821	DNAJC2	13192	protein_coding	2291	1	NM_014377.3	NM_001362667	7	q22.1	17	0	26.78	58.45	0.240375	0.681712	0.458169	-0.217794	0.223542
chr7	103337812	103341763	ENST00000379263	intron	2	-	3951	ENSG00000105821	DNAJC2	13192	protein_coding	2291	1	NM_014377.3	NM_001362667	7	q22.1	17	0	27.71	47.76	0.32975	0.805686	0.580193	-0.250443	0.225494
chr7	103341955	103344558	ENST00000379263	intron	1	-	2603	ENSG00000105821	DNAJC2	13192	protein_coding	2291	1	NM_014377.3	NM_001362667	7	q22.1	17	0	21.27	36.4	0.316406	0.832147	0.584341	-0.267935	0.247806
chr7	103347782	103353920	ENST00000292644	intron	1	+	6138	ENSG00000161057	PSMC2	9548	protein_coding	2712	1	NM_002803.4	NM_002803	7	q22.1	12	0	63.02	95.27	0.489024	0.807131	0.661488	-0.172464	0.145643
chr7	103353959	103354867	ENST00000292644	intron	2	+	908	ENSG00000161057	PSMC2	9548	protein_coding	2712	1	NM_002803.4	NM_002803	7	q22.1	12	0	76.38	86.76	0.729381	0.966622	0.88036	-0.150978	0.0862623
chr7	103354950	103355693	ENST00000292644	intron	3	+	743	ENSG00000161057	PSMC2	9548	protein_coding	2712	1	NM_002803.4	NM_002803	7	q22.1	12	0	80.95	88.75	0.785261	0.979269	0.912113	-0.126852	0.0671562
chr7	103355794	103361956	ENST00000292644	intron	4	+	6162	ENSG00000161057	PSMC2	9548	protein_coding	2712	1	NM_002803.4	NM_002803	7	q22.1	12	0	89.95	117.56	0.57792	0.895297	0.765141	-0.187222	0.130156
chr7	103362089	103362685	ENST00000292644	intron	5	+	596	ENSG00000161057	PSMC2	9548	protein_coding	2712	1	NM_002803.4	NM_002803	7	q22.1	12	0	23.05	41.18	0.303412	0.810736	0.559738	-0.256326	0.250998
chr7	103362759	103363343	ENST00000292644	intron	6	+	584	ENSG00000161057	PSMC2	9548	protein_coding	2712	1	NM_002803.4	NM_002803	7	q22.1	12	0	29.22	39.71	0.506266	0.896645	0.735835	-0.229568	0.16081
chr7	103363440	103364142	ENST00000292644	intron	7	+	702	ENSG00000161057	PSMC2	9548	protein_coding	2712	1	NM_002803.4	NM_002803	7	q22.1	12	0	36.27	45.51	0.569496	0.932873	0.796968	-0.227472	0.135905
chr7	103364308	103366075	ENST00000292644	intron	8	+	1767	ENSG00000161057	PSMC2	9548	protein_coding	2712	1	NM_002803.4	NM_002803	7	q22.1	12	0	52.09	58.18	0.691428	0.984209	0.895325	-0.203897	0.0888846
chr7	103366164	103367412	ENST00000292644	intron	9	+	1248	ENSG00000161057	PSMC2	9548	protein_coding	2712	1	NM_002803.4	NM_002803	7	q22.1	12	0	57.15	63.85	0.741514	0.974959	0.895067	-0.153552	0.0798928
chr7	103367616	103367712	ENST00000292644	intron	10	+	96	ENSG00000161057	PSMC2	9548	protein_coding	2712	1	NM_002803.4	NM_002803	7	q22.1	12	0	50.42	55.07	0.72676	0.99361	0.915562	-0.188802	0.078048
chr7	103367810	103367896	ENST00000292644	intron	11	+	86	ENSG00000161057	PSMC2	9548	protein_coding	2712	1	NM_002803.4	NM_002803	7	q22.1	12	1	60.58	68	0.70903	0.981484	0.890882	-0.181852	0.0906014
chr7	105014536	105038125	ENST00000311117	intron	1	+	23589	ENSG00000005483	KMT2E	18541	protein_coding	7782	1	NM_182931.3	NM_182931	7	q22.3	27	0	47.44	236.38	0.1243	0.286139	0.200694	-0.0763935	0.0854448
chr7	105038200	105040838	ENST00000311117	intron	2	+	2638	ENSG00000005483	KMT2E	18541	protein_coding	7782	1	NM_182931.3	NM_182931	7	q22.3	27	0	55	269.75	0.109975	0.301181	0.203892	-0.0939171	0.0972881
chr7	105041024	105062163	ENST00000311117	intron	3	+	21139	ENSG00000005483	KMT2E	18541	protein_coding	7782	1	NM_182931.3	NM_182931	7	q22.3	27	0	270.13	405.31	0.588007	0.743508	0.666478	-0.0784702	0.077031
chr7	105062279	105063350	ENST00000311117	intron	4	+	1071	ENSG00000005483	KMT2E	18541	protein_coding	7782	1	NM_182931.3	NM_182931	7	q22.3	27	0	304.84	365.56	0.739524	0.900406	0.833899	-0.0943751	0.0665074
chr7	105063581	105066726	ENST00000311117	intron	5	+	3145	ENSG00000005483	KMT2E	18541	protein_coding	7782	1	NM_182931.3	NM_182931	7	q22.3	27	0	162.45	321.89	0.404681	0.600198	0.504676	-0.0999945	0.0955226
chr7	105066808	105073618	ENST00000311117	intron	6	+	6810	ENSG00000005483	KMT2E	18541	protein_coding	7782	1	NM_182931.3	NM_182931	7	q22.3	27	0	200.36	307.35	0.557198	0.743202	0.651895	-0.0946971	0.0913068
chr7	105073678	105074642	ENST00000311117	intron	7	+	964	ENSG00000005483	KMT2E	18541	protein_coding	7782	1	NM_182931.3	NM_182931	7	q22.3	27	0	166.82	209.18	0.683555	0.881098	0.797495	-0.11394	0.0836034
chr7	105074816	105076042	ENST00000311117	intron	8	+	1226	ENSG00000005483	KMT2E	18541	protein_coding	7782	1	NM_182931.3	NM_182931	7	q22.3	27	0	166.24	214.89	0.652607	0.856609	0.773605	-0.120999	0.0830037
chr7	105076082	105076962	ENST00000311117	intron	9	+	880	ENSG00000005483	KMT2E	18541	protein_coding	7782	1	NM_182931.3	NM_182931	7	q22.3	27	0	208.8	248.16	0.726282	0.914245	0.841393	-0.11511	0.0728524
chr7	105077194	105077302	ENST00000311117	intron	10	+	108	ENSG00000005483	KMT2E	18541	protein_coding	7782	1	NM_182931.3	NM_182931	7	q22.3	27	0	242.58	264.24	0.836474	0.965642	0.918029	-0.0815554	0.0476132
chr7	105077434	105078845	ENST00000311117	intron	11	+	1411	ENSG00000005483	KMT2E	18541	protein_coding	7782	1	NM_182931.3	NM_182931	7	q22.3	27	0	200.38	260.4	0.684979	0.849044	0.769508	-0.0845296	0.079536
chr7	105078964	105081687	ENST00000311117	intron	12	+	2723	ENSG00000005483	KMT2E	18541	protein_coding	7782	1	NM_182931.3	NM_182931	7	q22.3	27	0	173.15	218.87	0.688479	0.892891	0.791109	-0.10263	0.101782
chr7	105081798	105090008	ENST00000311117	intron	13	+	8210	ENSG00000005483	KMT2E	18541	protein_coding	7782	1	NM_182931.3	NM_182931	7	q22.3	27	0	138.45	205.76	0.538929	0.78103	0.672871	-0.133943	0.108159
chr7	105090274	105091215	ENST00000311117	intron	14	+	941	ENSG00000005483	KMT2E	18541	protein_coding	7782	1	NM_182931.3	NM_182931	7	q22.3	27	0	188.38	241.69	0.678249	0.855622	0.779428	-0.101179	0.0761938
chr7	105091315	105101424	ENST00000311117	intron	15	+	10109	ENSG00000005483	KMT2E	18541	protein_coding	7782	1	NM_182931.3	NM_182931	7	q22.3	27	0	100.16	180.87	0.383657	0.707613	0.553768	-0.17011	0.153845
chr7	105101590	105101885	ENST00000311117	intron	16	+	295	ENSG00000005483	KMT2E	18541	protein_coding	7782	1	NM_182931.3	NM_182931	7	q22.3	27	0	159.85	215.8	0.613935	0.842124	0.740732	-0.126797	0.101392
chr7	105102195	105105438	ENST00000311117	intron	17	+	3243	ENSG00000005483	KMT2E	18541	protein_coding	7782	1	NM_182931.3	NM_182931	7	q22.3	27	0	159.55	265.35	0.434866	0.74519	0.601281	-0.166416	0.143908
chr7	105105694	105105858	ENST00000311117	intron	18	+	164	ENSG00000005483	KMT2E	18541	protein_coding	7782	1	NM_182931.3	NM_182931	7	q22.3	27	0	135.27	270.29	0.338713	0.660954	0.500462	-0.161749	0.160492
chr7	105106004	105106521	ENST00000311117	intron	19	+	517	ENSG00000005483	KMT2E	18541	protein_coding	7782	1	NM_182931.3	NM_182931	7	q22.3	27	0	243.13	486.22	0.341468	0.640036	0.500041	-0.158573	0.139995
chr7	105106773	105107165	ENST00000311117	intron	20	+	392	ENSG00000005483	KMT2E	18541	protein_coding	7782	1	NM_182931.3	NM_182931	7	q22.3	27	0	229.53	356.55	0.512088	0.755022	0.643753	-0.131665	0.11127
chr7	105107223	105107361	ENST00000311117	intron	21	+	138	ENSG00000005483	KMT2E	18541	protein_coding	7782	1	NM_182931.3	NM_182931	7	q22.3	27	0	185.38	301.4	0.501753	0.722418	0.615063	-0.11331	0.107355
chr7	105107926	105108941	ENST00000311117	intron	22	+	1015	ENSG00000005483	KMT2E	18541	protein_coding	7782	1	NM_182931.3	NM_182931	7	q22.3	27	0	163	318.27	0.369553	0.65462	0.512144	-0.142591	0.142476
chr7	105109229	105110279	ENST00000311117	intron	23	+	1050	ENSG00000005483	KMT2E	18541	protein_coding	7782	1	NM_182931.3	NM_182931	7	q22.3	27	0	168	327.69	0.377802	0.641458	0.51268	-0.134877	0.128779
chr7	105110369	105110476	ENST00000311117	intron	24	+	107	ENSG00000005483	KMT2E	18541	protein_coding	7782	1	NM_182931.3	NM_182931	7	q22.3	27	0	183.33	311.44	0.432947	0.733949	0.588653	-0.155705	0.145296
chr7	105110603	105110770	ENST00000311117	intron	25	+	167	ENSG00000005483	KMT2E	18541	protein_coding	7782	1	NM_182931.3	NM_182931	7	q22.3	27	0	188.75	367.29	0.374855	0.64663	0.513899	-0.139044	0.132731
chr7	105110869	105111824	ENST00000311117	intron	26	+	955	ENSG00000005483	KMT2E	18541	protein_coding	7782	1	NM_182931.3	NM_182931	7	q22.3	27	1	171.89	324.29	0.400358	0.65586	0.53005	-0.129693	0.125809
chr7	105532358	105532823	ENST00000257700	intron	1	+	465	ENSG00000135249	RINT1	21876	protein_coding	2860	1	NM_021930.6	NM_021930	7	q22.3	15	0	37.55	44.4	0.661822	0.953515	0.845721	-0.183898	0.107794
chr7	105532870	105536564	ENST00000257700	intron	2	+	3694	ENSG00000135249	RINT1	21876	protein_coding	2860	1	NM_021930.6	NM_021930	7	q22.3	15	0	24.58	39.85	0.403847	0.80628	0.616813	-0.212966	0.189467
chr7	105536750	105542407	ENST00000257700	intron	3	+	5657	ENSG00000135249	RINT1	21876	protein_coding	2860	1	NM_021930.6	NM_021930	7	q22.3	15	0	14.04	50.51	0.104347	0.512643	0.277965	-0.173618	0.234678
chr7	105542650	105546909	ENST00000257700	intron	4	+	4259	ENSG00000135249	RINT1	21876	protein_coding	2860	1	NM_021930.6	NM_021930	7	q22.3	15	0	39.13	56.89	0.523282	0.836604	0.687819	-0.164537	0.148785
chr7	105547084	105547183	ENST00000257700	intron	5	+	99	ENSG00000135249	RINT1	21876	protein_coding	2860	1	NM_021930.6	NM_021930	7	q22.3	15	0	45.98	51.85	0.708041	0.979704	0.886789	-0.178748	0.0929152
chr7	105547334	105548553	ENST00000257700	intron	6	+	1219	ENSG00000135249	RINT1	21876	protein_coding	2860	1	NM_021930.6	NM_021930	7	q22.3	15	0	35.91	49.85	0.539124	0.872486	0.720361	-0.181238	0.152125
chr7	105548711	105550054	ENST00000257700	intron	7	+	1343	ENSG00000135249	RINT1	21876	protein_coding	2860	1	NM_021930.6	NM_021930	7	q22.3	15	0	19.44	37.04	0.352261	0.70136	0.524838	-0.172577	0.176522
chr7	105550166	105550260	ENST00000257700	intron	8	+	94	ENSG00000135249	RINT1	21876	protein_coding	2860	1	NM_021930.6	NM_021930	7	q22.3	15	0	19.82	29.89	0.35739	0.914426	0.663098	-0.305708	0.251327
chr7	105550487	105551569	ENST00000257700	intron	9	+	1082	ENSG00000135249	RINT1	21876	protein_coding	2860	1	NM_021930.6	NM_021930	7	q22.3	15	0	33.58	46.36	0.546793	0.865742	0.724331	-0.177538	0.14141
chr7	105551708	105555027	ENST00000257700	intron	10	+	3319	ENSG00000135249	RINT1	21876	protein_coding	2860	1	NM_021930.6	NM_021930	7	q22.3	15	0	41.58	48.58	0.658074	0.972466	0.855908	-0.197834	0.116558
chr7	105555228	105563732	ENST00000257700	intron	11	+	8504	ENSG00000135249	RINT1	21876	protein_coding	2860	1	NM_021930.6	NM_021930	7	q22.3	15	0	20.76	30.2	0.372023	0.933641	0.687417	-0.315394	0.246223
chr7	105563948	105565276	ENST00000257700	intron	12	+	1328	ENSG00000135249	RINT1	21876	protein_coding	2860	1	NM_021930.6	NM_021930	7	q22.3	15	0	23.13	28.38	0.586155	0.954454	0.815011	-0.228856	0.139444
chr7	105565458	105565529	ENST00000257700	intron	13	+	71	ENSG00000135249	RINT1	21876	protein_coding	2860	1	NM_021930.6	NM_021930	7	q22.3	15	0	20.18	32.73	0.383871	0.819453	0.61656	-0.232689	0.202894
chr7	105565649	105567118	ENST00000257700	intron	14	+	1469	ENSG00000135249	RINT1	21876	protein_coding	2860	1	NM_021930.6	NM_021930	7	q22.3	15	1	21.8	30.31	0.512121	0.881116	0.719235	-0.207114	0.161881
chr7	105963365	105974843	ENST00000317716	intron	1	+	11478	ENSG00000128536	CDHR3	26308	protein_coding	6448	1	NM_152750.5	NM_152750	7	q22.3	19	0	NA	NA	NA	NA	NA	NA	NA
chr7	105975047	105980967	ENST00000317716	intron	2	+	5920	ENSG00000128536	CDHR3	26308	protein_coding	6448	1	NM_152750.5	NM_152750	7	q22.3	19	0	NA	NA	NA	NA	NA	NA	NA
chr7	105981134	105984191	ENST00000317716	intron	3	+	3057	ENSG00000128536	CDHR3	26308	protein_coding	6448	1	NM_152750.5	NM_152750	7	q22.3	19	0	NA	NA	NA	NA	NA	NA	NA
chr7	105984290	105994750	ENST00000317716	intron	4	+	10460	ENSG00000128536	CDHR3	26308	protein_coding	6448	1	NM_152750.5	NM_152750	7	q22.3	19	0	NA	NA	NA	NA	NA	NA	NA
chr7	105994846	105996249	ENST00000317716	intron	5	+	1403	ENSG00000128536	CDHR3	26308	protein_coding	6448	1	NM_152750.5	NM_152750	7	q22.3	19	0	NA	NA	NA	NA	NA	NA	NA
chr7	105996355	106001461	ENST00000317716	intron	6	+	5106	ENSG00000128536	CDHR3	26308	protein_coding	6448	1	NM_152750.5	NM_152750	7	q22.3	19	0	NA	NA	NA	NA	NA	NA	NA
chr7	106001611	106004497	ENST00000317716	intron	7	+	2886	ENSG00000128536	CDHR3	26308	protein_coding	6448	1	NM_152750.5	NM_152750	7	q22.3	19	0	NA	NA	NA	NA	NA	NA	NA
chr7	106004688	106012859	ENST00000317716	intron	8	+	8171	ENSG00000128536	CDHR3	26308	protein_coding	6448	1	NM_152750.5	NM_152750	7	q22.3	19	0	NA	NA	NA	NA	NA	NA	NA
chr7	106013032	106015110	ENST00000317716	intron	9	+	2078	ENSG00000128536	CDHR3	26308	protein_coding	6448	1	NM_152750.5	NM_152750	7	q22.3	19	0	NA	NA	NA	NA	NA	NA	NA
chr7	106015214	106015926	ENST00000317716	intron	10	+	712	ENSG00000128536	CDHR3	26308	protein_coding	6448	1	NM_152750.5	NM_152750	7	q22.3	19	0	NA	NA	NA	NA	NA	NA	NA
chr7	106016026	106017845	ENST00000317716	intron	11	+	1819	ENSG00000128536	CDHR3	26308	protein_coding	6448	1	NM_152750.5	NM_152750	7	q22.3	19	0	NA	NA	NA	NA	NA	NA	NA
chr7	106018073	106020372	ENST00000317716	intron	12	+	2299	ENSG00000128536	CDHR3	26308	protein_coding	6448	1	NM_152750.5	NM_152750	7	q22.3	19	0	NA	NA	NA	NA	NA	NA	NA
chr7	106020545	106022197	ENST00000317716	intron	13	+	1652	ENSG00000128536	CDHR3	26308	protein_coding	6448	1	NM_152750.5	NM_152750	7	q22.3	19	0	NA	NA	NA	NA	NA	NA	NA
chr7	106022449	106024380	ENST00000317716	intron	14	+	1931	ENSG00000128536	CDHR3	26308	protein_coding	6448	1	NM_152750.5	NM_152750	7	q22.3	19	0	NA	NA	NA	NA	NA	NA	NA
chr7	106024563	106026681	ENST00000317716	intron	15	+	2118	ENSG00000128536	CDHR3	26308	protein_coding	6448	1	NM_152750.5	NM_152750	7	q22.3	19	0	NA	NA	NA	NA	NA	NA	NA
chr7	106026696	106028550	ENST00000317716	intron	16	+	1854	ENSG00000128536	CDHR3	26308	protein_coding	6448	1	NM_152750.5	NM_152750	7	q22.3	19	0	NA	NA	NA	NA	NA	NA	NA
chr7	106028583	106030791	ENST00000317716	intron	17	+	2208	ENSG00000128536	CDHR3	26308	protein_coding	6448	1	NM_152750.5	NM_152750	7	q22.3	19	0	NA	NA	NA	NA	NA	NA	NA
chr7	106030841	106032392	ENST00000317716	intron	18	+	1551	ENSG00000128536	CDHR3	26308	protein_coding	6448	1	NM_152750.5	NM_152750	7	q22.3	19	1	NA	NA	NA	NA	NA	NA	NA
chr7	106091940	106092948	ENST00000455385	intron	4	-	1008	ENSG00000008282	SYPL1	11507	protein_coding	2130	1	NM_182715.4	NM_001381912	7	q22.3	5	1	115.35	136.24	0.703095	0.946789	0.846668	-0.143573	0.100121
chr7	106093138	106097689	ENST00000455385	intron	3	-	4551	ENSG00000008282	SYPL1	11507	protein_coding	2130	1	NM_182715.4	NM_001381912	7	q22.3	5	0	93.49	114.15	0.699706	0.907455	0.81901	-0.119304	0.0884445
chr7	106097898	106099157	ENST00000455385	intron	2	-	1259	ENSG00000008282	SYPL1	11507	protein_coding	2130	1	NM_182715.4	NM_001381912	7	q22.3	5	0	87.53	100.33	0.751957	0.9474	0.872421	-0.120464	0.0749793
chr7	106099283	106112139	ENST00000455385	intron	1	-	12856	ENSG00000008282	SYPL1	11507	protein_coding	2130	1	NM_182715.4	NM_001381912	7	q22.3	5	0	84.76	96.58	0.784091	0.946686	0.877614	-0.0935237	0.0690717
chr7	106251194	106253016	ENST00000222553	intron	10	-	1822	ENSG00000105835	NAMPT	30092	protein_coding	4360	1	NM_005746.3	NM_005746	7	q22.3	11	1	1596.76	2084.44	0.673355	0.841156	0.766038	-0.0926825	0.0751182
chr7	106253152	106254363	ENST00000222553	intron	9	-	1211	ENSG00000105835	NAMPT	30092	protein_coding	4360	1	NM_005746.3	NM_005746	7	q22.3	11	0	3146.42	3735.45	0.780758	0.904365	0.842314	-0.0615552	0.0620515
chr7	106254505	106261587	ENST00000222553	intron	8	-	7082	ENSG00000105835	NAMPT	30092	protein_coding	4360	1	NM_005746.3	NM_005746	7	q22.3	11	0	3533.11	4392.33	0.747022	0.863682	0.804382	-0.0573601	0.0593004
chr7	106261708	106263391	ENST00000222553	intron	7	-	1683	ENSG00000105835	NAMPT	30092	protein_coding	4360	1	NM_005746.3	NM_005746	7	q22.3	11	0	3700.6	4621.07	0.714541	0.876271	0.80081	-0.086269	0.0754611
chr7	106263618	106268463	ENST00000222553	intron	6	-	4845	ENSG00000105835	NAMPT	30092	protein_coding	4360	1	NM_005746.3	NM_005746	7	q22.3	11	0	1703.29	3085.47	0.445546	0.686052	0.552036	-0.10649	0.134016
chr7	106268601	106269153	ENST00000222553	intron	5	-	552	ENSG00000105835	NAMPT	30092	protein_coding	4360	1	NM_005746.3	NM_005746	7	q22.3	11	0	2671.13	2985.93	0.832186	0.948319	0.894572	-0.0623858	0.0537472
chr7	106269313	106272529	ENST00000222553	intron	4	-	3216	ENSG00000105835	NAMPT	30092	protein_coding	4360	1	NM_005746.3	NM_005746	7	q22.3	11	0	2978.8	3908.42	0.68165	0.841609	0.762149	-0.0804998	0.0794594
chr7	106272659	106274945	ENST00000222553	intron	3	-	2286	ENSG00000105835	NAMPT	30092	protein_coding	4360	1	NM_005746.3	NM_005746	7	q22.3	11	0	3884.89	4301.49	0.842761	0.95171	0.90315	-0.0603889	0.0485597
chr7	106275050	106277022	ENST00000222553	intron	2	-	1972	ENSG00000105835	NAMPT	30092	protein_coding	4360	1	NM_005746.3	NM_005746	7	q22.3	11	0	3228.31	3781.53	0.797468	0.91203	0.853705	-0.0562369	0.0583256
chr7	106277180	106284827	ENST00000222553	intron	1	-	7647	ENSG00000105835	NAMPT	30092	protein_coding	4360	1	NM_005746.3	NM_005746	7	q22.3	11	0	4406.05	4994.65	0.83135	0.937353	0.882154	-0.0508037	0.0551988
chr7	106865427	106867549	ENST00000496166	intron	1	+	2122	ENSG00000105851	PIK3CG	8978	protein_coding	7059	1	NM_001282426.2	NM_001282426	7	q22.3	11	0	103.42	182.31	0.440326	0.685115	0.567276	-0.126949	0.117839
chr7	106869557	106872536	ENST00000496166	intron	2	+	2979	ENSG00000105851	PIK3CG	8978	protein_coding	7059	1	NM_001282426.2	NM_001282426	7	q22.3	11	0	143.13	230.11	0.495945	0.730874	0.622007	-0.126062	0.108867
chr7	106872603	106872712	ENST00000496166	intron	3	+	109	ENSG00000105851	PIK3CG	8978	protein_coding	7059	1	NM_001282426.2	NM_001282426	7	q22.3	11	0	130.13	208.6	0.497607	0.738883	0.623826	-0.126218	0.115058
chr7	106872939	106874699	ENST00000496166	intron	4	+	1760	ENSG00000105851	PIK3CG	8978	protein_coding	7059	1	NM_001282426.2	NM_001282426	7	q22.3	11	0	201.04	288.65	0.561735	0.807992	0.696484	-0.134748	0.111508
chr7	106874804	106879518	ENST00000496166	intron	5	+	4714	ENSG00000105851	PIK3CG	8978	protein_coding	7059	1	NM_001282426.2	NM_001282426	7	q22.3	11	0	168.36	266.8	0.528901	0.729969	0.631034	-0.102134	0.0989348
chr7	106879666	106882116	ENST00000496166	intron	6	+	2450	ENSG00000105851	PIK3CG	8978	protein_coding	7059	1	NM_001282426.2	NM_001282426	7	q22.3	11	0	168.58	206.82	0.722793	0.889284	0.815105	-0.092312	0.0741794
chr7	106882208	106883032	ENST00000496166	intron	7	+	824	ENSG00000105851	PIK3CG	8978	protein_coding	7059	1	NM_001282426.2	NM_001282426	7	q22.3	11	0	180.42	263.09	0.532804	0.833581	0.685773	-0.152969	0.147808
chr7	106883164	106884154	ENST00000496166	intron	8	+	990	ENSG00000105851	PIK3CG	8978	protein_coding	7059	1	NM_001282426.2	NM_001282426	7	q22.3	11	0	195.51	240.07	0.726614	0.88518	0.814387	-0.0877735	0.0707923
chr7	106884267	106886134	ENST00000496166	intron	9	+	1867	ENSG00000105851	PIK3CG	8978	protein_coding	7059	1	NM_001282426.2	NM_001282426	7	q22.3	11	0	215.07	265.73	0.722573	0.880957	0.809355	-0.0867822	0.0716018
chr7	106886293	106905108	ENST00000496166	intron	10	+	18815	ENSG00000105851	PIK3CG	8978	protein_coding	7059	1	NM_001282426.2	NM_001282426	7	q22.3	11	1	148.84	277.6	0.422242	0.655263	0.536167	-0.113925	0.119096
chr7	107169186	107179878	ENST00000222574	intron	1	+	10692	ENSG00000105856	HBP1	23200	protein_coding	2834	1	NM_012257.4	NM_012257	7	q22.3	11	0	34.22	139.51	0.13807	0.377595	0.245287	-0.107217	0.132308
chr7	107180063	107182372	ENST00000222574	intron	2	+	2309	ENSG00000105856	HBP1	23200	protein_coding	2834	1	NM_012257.4	NM_012257	7	q22.3	11	0	255.27	307.36	0.752747	0.894312	0.830524	-0.0777779	0.0637872
chr7	107182602	107185800	ENST00000222574	intron	3	+	3198	ENSG00000105856	HBP1	23200	protein_coding	2834	1	NM_012257.4	NM_012257	7	q22.3	11	0	462.64	536.84	0.780478	0.91751	0.861784	-0.0813058	0.0557263
chr7	107185943	107186360	ENST00000222574	intron	4	+	417	ENSG00000105856	HBP1	23200	protein_coding	2834	1	NM_012257.4	NM_012257	7	q22.3	11	0	201.38	263.04	0.649193	0.861872	0.765587	-0.116394	0.0962852
chr7	107186473	107186568	ENST00000222574	intron	5	+	95	ENSG00000105856	HBP1	23200	protein_coding	2834	1	NM_012257.4	NM_012257	7	q22.3	11	0	251.78	318.13	0.672601	0.883244	0.791437	-0.118836	0.0918064
chr7	107186682	107189291	ENST00000222574	intron	6	+	2609	ENSG00000105856	HBP1	23200	protein_coding	2834	1	NM_012257.4	NM_012257	7	q22.3	11	0	168.71	299.13	0.415412	0.704712	0.564002	-0.148591	0.14071
chr7	107189449	107190172	ENST00000222574	intron	7	+	723	ENSG00000105856	HBP1	23200	protein_coding	2834	1	NM_012257.4	NM_012257	7	q22.3	11	0	177.22	361.02	0.306434	0.673376	0.490887	-0.184453	0.182489
chr7	107190318	107195833	ENST00000222574	intron	8	+	5515	ENSG00000105856	HBP1	23200	protein_coding	2834	1	NM_012257.4	NM_012257	7	q22.3	11	0	99.85	183.31	0.375935	0.705272	0.544706	-0.16877	0.160567
chr7	107196152	107200159	ENST00000222574	intron	9	+	4007	ENSG00000105856	HBP1	23200	protein_coding	2834	1	NM_012257.4	NM_012257	7	q22.3	11	0	246.42	378.95	0.528491	0.760664	0.65027	-0.12178	0.110394
chr7	107200302	107201413	ENST00000222574	intron	10	+	1111	ENSG00000105856	HBP1	23200	protein_coding	2834	1	NM_012257.4	NM_012257	7	q22.3	11	1	110.09	233.93	0.337438	0.599346	0.470611	-0.133173	0.128735
chr7	107564210	107564587	ENST00000265720	intron	1	+	377	ENSG00000105865	DUS4L	21517	protein_coding	2266	1	NM_181581.3	NM_181581	7	q22.3	8	0	NA	NA	NA	NA	NA	NA	NA
chr7	107564677	107567049	ENST00000265720	intron	2	+	2372	ENSG00000105865	DUS4L	21517	protein_coding	2266	1	NM_181581.3	NM_181581	7	q22.3	8	0	NA	NA	NA	NA	NA	NA	NA
chr7	107567187	107571144	ENST00000265720	intron	3	+	3957	ENSG00000105865	DUS4L	21517	protein_coding	2266	1	NM_181581.3	NM_181581	7	q22.3	8	0	NA	NA	NA	NA	NA	NA	NA
chr7	107571267	107573703	ENST00000265720	intron	4	+	2436	ENSG00000105865	DUS4L	21517	protein_coding	2266	1	NM_181581.3	NM_181581	7	q22.3	8	0	NA	NA	NA	NA	NA	NA	NA
chr7	107573822	107575187	ENST00000265720	intron	5	+	1365	ENSG00000105865	DUS4L	21517	protein_coding	2266	1	NM_181581.3	NM_181581	7	q22.3	8	0	NA	NA	NA	NA	NA	NA	NA
chr7	107575311	107576365	ENST00000265720	intron	6	+	1054	ENSG00000105865	DUS4L	21517	protein_coding	2266	1	NM_181581.3	NM_181581	7	q22.3	8	0	NA	NA	NA	NA	NA	NA	NA
chr7	107576593	107577312	ENST00000265720	intron	7	+	719	ENSG00000105865	DUS4L	21517	protein_coding	2266	1	NM_181581.3	NM_181581	7	q22.3	8	1	NA	NA	NA	NA	NA	NA	NA
chr7	107744177	107748879	ENST00000440859	intron	1	+	4702	ENSG00000105879	CBLL1	21225	protein_coding	3987	1	NM_024814.4	NM_024814	7	q22.3	6	0	63.13	87.96	0.536243	0.864413	0.717713	-0.181469	0.146701
chr7	107749048	107753410	ENST00000440859	intron	2	+	4362	ENSG00000105879	CBLL1	21225	protein_coding	3987	1	NM_024814.4	NM_024814	7	q22.3	6	0	92.4	180.15	0.376404	0.646742	0.512906	-0.136502	0.133836
chr7	107753512	107753894	ENST00000440859	intron	3	+	382	ENSG00000105879	CBLL1	21225	protein_coding	3987	1	NM_024814.4	NM_024814	7	q22.3	6	0	93.71	117.4	0.684051	0.89248	0.798211	-0.114161	0.0942687
chr7	107753979	107755417	ENST00000440859	intron	4	+	1438	ENSG00000105879	CBLL1	21225	protein_coding	3987	1	NM_024814.4	NM_024814	7	q22.3	6	0	112.84	158.47	0.574004	0.829275	0.712059	-0.138055	0.117216
chr7	107755492	107758142	ENST00000440859	intron	5	+	2650	ENSG00000105879	CBLL1	21225	protein_coding	3987	1	NM_024814.4	NM_024814	7	q22.3	6	1	76.09	127.4	0.436338	0.74759	0.597253	-0.160915	0.150337
chr7	107891290	107893199	ENST00000205402	intron	1	+	1909	ENSG00000091140	DLD	2898	protein_coding	3537	1	NM_000108.5	NM_000108	7	q31.1	14	0	40.38	60.98	0.480427	0.816067	0.662184	-0.181758	0.153882
chr7	107893279	107901737	ENST00000205402	intron	2	+	8458	ENSG00000091140	DLD	2898	protein_coding	3537	1	NM_000108.5	NM_000108	7	q31.1	14	0	55.4	80.82	0.47672	0.842078	0.685474	-0.208754	0.156604
chr7	107901818	107902324	ENST00000205402	intron	3	+	506	ENSG00000091140	DLD	2898	protein_coding	3537	1	NM_000108.5	NM_000108	7	q31.1	14	0	80.95	100.24	0.662648	0.910283	0.807562	-0.144914	0.102721
chr7	107902394	107903477	ENST00000205402	intron	4	+	1083	ENSG00000091140	DLD	2898	protein_coding	3537	1	NM_000108.5	NM_000108	7	q31.1	14	0	82.53	102.31	0.632782	0.923512	0.806666	-0.173884	0.116846
chr7	107903548	107904957	ENST00000205402	intron	5	+	1409	ENSG00000091140	DLD	2898	protein_coding	3537	1	NM_000108.5	NM_000108	7	q31.1	14	0	36.56	95.33	0.254405	0.531766	0.38351	-0.129105	0.148256
chr7	107905059	107905360	ENST00000205402	intron	6	+	301	ENSG00000091140	DLD	2898	protein_coding	3537	1	NM_000108.5	NM_000108	7	q31.1	14	0	58.71	89.51	0.484869	0.812708	0.655904	-0.171035	0.156804
chr7	107905505	107906266	ENST00000205402	intron	7	+	761	ENSG00000091140	DLD	2898	protein_coding	3537	1	NM_000108.5	NM_000108	7	q31.1	14	0	60.42	78.91	0.592497	0.907341	0.765682	-0.173185	0.141658
chr7	107906369	107915505	ENST00000205402	intron	8	+	9136	ENSG00000091140	DLD	2898	protein_coding	3537	1	NM_000108.5	NM_000108	7	q31.1	14	0	88.6	113	0.630277	0.891975	0.784071	-0.153794	0.107904
chr7	107915697	107916793	ENST00000205402	intron	9	+	1096	ENSG00000091140	DLD	2898	protein_coding	3537	1	NM_000108.5	NM_000108	7	q31.1	14	0	59.11	91.55	0.479661	0.798533	0.645658	-0.165998	0.152875
chr7	107916965	107917272	ENST00000205402	intron	10	+	307	ENSG00000091140	DLD	2898	protein_coding	3537	1	NM_000108.5	NM_000108	7	q31.1	14	0	49.47	59.44	0.666509	0.943004	0.832268	-0.165759	0.110736
chr7	107917463	107917923	ENST00000205402	intron	11	+	460	ENSG00000091140	DLD	2898	protein_coding	3537	1	NM_000108.5	NM_000108	7	q31.1	14	0	69.84	90.8	0.595323	0.908098	0.769163	-0.17384	0.138935
chr7	107918062	107919009	ENST00000205402	intron	12	+	947	ENSG00000091140	DLD	2898	protein_coding	3537	1	NM_000108.5	NM_000108	7	q31.1	14	0	45.82	73.25	0.432936	0.80744	0.625529	-0.192593	0.181911
chr7	107919100	107919193	ENST00000205402	intron	13	+	93	ENSG00000091140	DLD	2898	protein_coding	3537	1	NM_000108.5	NM_000108	7	q31.1	14	1	50.55	65.91	0.580438	0.898171	0.766955	-0.186517	0.131216
chr7	108472676	108479183	ENST00000257694	intron	10	-	6507	ENSG00000135241	PNPLA8	28900	protein_coding	4569	1	NM_001256007.3	NM_001256008	7	q31.1	11	1	51.78	78.84	0.468575	0.807669	0.656773	-0.188199	0.150895
chr7	108479380	108487758	ENST00000257694	intron	9	-	8378	ENSG00000135241	PNPLA8	28900	protein_coding	4569	1	NM_001256007.3	NM_001256008	7	q31.1	11	0	30.6	55.75	0.316849	0.804932	0.548879	-0.23203	0.256053
chr7	108487954	108491409	ENST00000257694	intron	8	-	3455	ENSG00000135241	PNPLA8	28900	protein_coding	4569	1	NM_001256007.3	NM_001256008	7	q31.1	11	0	55.13	75.65	0.517084	0.880624	0.728751	-0.211667	0.151873
chr7	108491468	108496583	ENST00000257694	intron	7	-	5115	ENSG00000135241	PNPLA8	28900	protein_coding	4569	1	NM_001256007.3	NM_001256008	7	q31.1	11	0	45.11	83.07	0.312371	0.755393	0.543036	-0.230665	0.212357
chr7	108496756	108497482	ENST00000257694	intron	6	-	726	ENSG00000135241	PNPLA8	28900	protein_coding	4569	1	NM_001256007.3	NM_001256008	7	q31.1	11	0	71.64	104.09	0.500935	0.836189	0.688251	-0.187316	0.147939
chr7	108497578	108502490	ENST00000257694	intron	5	-	4912	ENSG00000135241	PNPLA8	28900	protein_coding	4569	1	NM_001256007.3	NM_001256008	7	q31.1	11	0	54.09	83.4	0.42478	0.821615	0.648561	-0.223781	0.173054
chr7	108502643	108514143	ENST00000257694	intron	4	-	11500	ENSG00000135241	PNPLA8	28900	protein_coding	4569	1	NM_001256007.3	NM_001256008	7	q31.1	11	0	72.33	103.85	0.528226	0.832406	0.696485	-0.168259	0.135921
chr7	108514294	108514435	ENST00000257694	intron	3	-	141	ENSG00000135241	PNPLA8	28900	protein_coding	4569	1	NM_001256007.3	NM_001256008	7	q31.1	11	0	77.91	94.62	0.705364	0.910067	0.823399	-0.118035	0.0866685
chr7	108515575	108521475	ENST00000257694	intron	2	-	5900	ENSG00000135241	PNPLA8	28900	protein_coding	4569	1	NM_001256007.3	NM_001256008	7	q31.1	11	0	16.56	52.09	0.0952092	0.578919	0.317911	-0.222702	0.261008
chr7	108521522	108526028	ENST00000257694	intron	1	-	4506	ENSG00000135241	PNPLA8	28900	protein_coding	4569	1	NM_001256007.3	NM_001256008	7	q31.1	11	0	22.49	59.76	0.223254	0.56022	0.376339	-0.153085	0.183881
chr7	108565106	108565829	ENST00000415914	intron	2	-	723	ENSG00000177683	THAP5	23188	protein_coding	3384	1	NM_001130475.3	NM_001130475	7	q31.1	3	1	36.64	146.18	0.136582	0.390444	0.25065	-0.114068	0.139794
chr7	108566023	108569489	ENST00000415914	intron	1	-	3466	ENSG00000177683	THAP5	23188	protein_coding	3384	1	NM_001130475.3	NM_001130475	7	q31.1	3	0	21.35	72.71	0.179828	0.432363	0.293632	-0.113804	0.138731
chr7	108570104	108571716	ENST00000249356	intron	1	+	1612	ENSG00000128590	DNAJB9	6968	protein_coding	2409	1	NM_012328.3	NM_012328	7	q31.1	3	0	29.53	37.36	0.545341	0.945783	0.790418	-0.245076	0.155366
chr7	108571944	108572898	ENST00000249356	intron	2	+	954	ENSG00000128590	DNAJB9	6968	protein_coding	2409	1	NM_012328.3	NM_012328	7	q31.1	3	1	32.6	52.8	0.374526	0.84344	0.617424	-0.242899	0.226016
chr7	111091505	111099880	ENST00000308478	intron	1	+	8375	ENSG00000173114	LRRN3	17200	protein_coding	3500	1	NM_001099658.2	NM_001099658	7	q31.1	3	0	25.58	83.71	0.0988247	0.584641	0.305579	-0.206754	0.279063
chr7	111099963	111122414	ENST00000308478	intron	2	+	22451	ENSG00000173114	LRRN3	17200	protein_coding	3500	1	NM_001099658.2	NM_001099658	7	q31.1	3	1	25	67.69	0.191465	0.555061	0.369331	-0.177866	0.185731
chr7	112481347	112484811	ENST00000312849	intron	1	+	3464	ENSG00000181016	LSMEM1	22036	protein_coding	1870	1	NM_182597.3	NM_182597	7	q31.1	4	0	NA	NA	NA	NA	NA	NA	NA
chr7	112484944	112486922	ENST00000312849	intron	2	+	1978	ENSG00000181016	LSMEM1	22036	protein_coding	1870	1	NM_182597.3	NM_182597	7	q31.1	4	0	NA	NA	NA	NA	NA	NA	NA
chr7	112487052	112489809	ENST00000312849	intron	3	+	2757	ENSG00000181016	LSMEM1	22036	protein_coding	1870	1	NM_182597.3	NM_182597	7	q31.1	4	1	12.4	25.84	0.16391	0.779911	0.479876	-0.315967	0.300035
chr7	112767745	112772780	ENST00000312814	intron	4	-	5035	ENSG00000146802	TMEM168	25826	protein_coding	7276	1	NM_022484.6	NM_022484	7	q31.1	5	1	46.24	100.89	0.322995	0.60288	0.458321	-0.135326	0.144559
chr7	112773056	112775175	ENST00000312814	intron	3	-	2119	ENSG00000146802	TMEM168	25826	protein_coding	7276	1	NM_022484.6	NM_022484	7	q31.1	5	0	26.51	62.02	0.257262	0.620765	0.427443	-0.170181	0.193322
chr7	112775319	112783697	ENST00000312814	intron	2	-	8378	ENSG00000146802	TMEM168	25826	protein_coding	7276	1	NM_022484.6	NM_022484	7	q31.1	5	0	8.05	65.05	0.0359835	0.280976	0.123751	-0.0877674	0.157225
chr7	112784954	112790159	ENST00000312814	intron	1	-	5205	ENSG00000146802	TMEM168	25826	protein_coding	7276	1	NM_022484.6	NM_022484	7	q31.1	5	0	26.07	122.82	0.10599	0.349014	0.212262	-0.106272	0.136752
chr7	113117608	113118067	ENST00000397764	intron	2	-	459	ENSG00000214194	SMIM30	48953	protein_coding	1011	1	NM_001352688.2	NM_001352688	7	q31.1	3	1	13.56	18.49	0.262118	0.982272	0.733369	-0.471252	0.248902
chr7	113118162	113118527	ENST00000397764	intron	1	-	365	ENSG00000214194	SMIM30	48953	protein_coding	1011	1	NM_001352688.2	NM_001352688	7	q31.1	3	0	NA	NA	NA	NA	NA	NA	NA
chr7	116210735	116234533	ENST00000358204	intron	1	+	23798	ENSG00000135269	TES	14620	protein_coding	2736	1	NM_015641.4	NM_015641	7	q31.2	7	0	134.35	192.58	0.575828	0.808398	0.697632	-0.121805	0.110766
chr7	116234620	116249019	ENST00000358204	intron	2	+	14399	ENSG00000135269	TES	14620	protein_coding	2736	1	NM_015641.4	NM_015641	7	q31.2	7	0	131.62	193.73	0.557268	0.796811	0.679399	-0.122132	0.117412
chr7	116249273	116250160	ENST00000358204	intron	3	+	887	ENSG00000135269	TES	14620	protein_coding	2736	1	NM_015641.4	NM_015641	7	q31.2	7	0	196.85	299.25	0.494641	0.80284	0.657811	-0.16317	0.145029
chr7	116250497	116251759	ENST00000358204	intron	4	+	1262	ENSG00000135269	TES	14620	protein_coding	2736	1	NM_015641.4	NM_015641	7	q31.2	7	0	141.05	195.2	0.575331	0.844018	0.722592	-0.147262	0.121425
chr7	116251976	116252317	ENST00000358204	intron	5	+	341	ENSG00000135269	TES	14620	protein_coding	2736	1	NM_015641.4	NM_015641	7	q31.2	7	0	125.09	162	0.637525	0.873888	0.77216	-0.134635	0.101727
chr7	116252477	116257293	ENST00000358204	intron	6	+	4816	ENSG00000135269	TES	14620	protein_coding	2736	1	NM_015641.4	NM_015641	7	q31.2	7	1	117.25	152.95	0.657818	0.853685	0.76659	-0.108772	0.0870944
chr7	118184255	118185653	ENST00000249299	intron	1	+	1398	ENSG00000128534	LSM8	20471	protein_coding	12384	1	NM_016200.5	NM_016200	7	q31.31	4	0	39.82	152.04	0.126392	0.403696	0.261905	-0.135513	0.141791
chr7	118185695	118188277	ENST00000249299	intron	2	+	2582	ENSG00000128534	LSM8	20471	protein_coding	12384	1	NM_016200.5	NM_016200	7	q31.31	4	0	89.71	178.36	0.345847	0.630751	0.502972	-0.157125	0.12778
chr7	118188406	118191911	ENST00000249299	intron	3	+	3505	ENSG00000128534	LSM8	20471	protein_coding	12384	1	NM_016200.5	NM_016200	7	q31.31	4	1	40.2	125.56	0.134618	0.542637	0.320166	-0.185547	0.222471
chr7	120950925	120951163	ENST00000315870	intron	1	+	238	ENSG00000071243	ING3	14587	protein_coding	3749	1	NM_019071.3	NM_019071	7	q31.31	12	0	37.65	45.91	0.606767	0.955988	0.820083	-0.213316	0.135905
chr7	120951236	120953303	ENST00000315870	intron	2	+	2067	ENSG00000071243	ING3	14587	protein_coding	3749	1	NM_019071.3	NM_019071	7	q31.31	12	0	47.16	63.38	0.578714	0.876801	0.744083	-0.165369	0.132717
chr7	120953405	120955558	ENST00000315870	intron	3	+	2153	ENSG00000071243	ING3	14587	protein_coding	3749	1	NM_019071.3	NM_019071	7	q31.31	12	0	34.98	59.87	0.389564	0.759186	0.584266	-0.194702	0.17492
chr7	120955625	120964741	ENST00000315870	intron	4	+	9116	ENSG00000071243	ING3	14587	protein_coding	3749	1	NM_019071.3	NM_019071	7	q31.31	12	0	25.91	77.87	0.185077	0.523665	0.332734	-0.147658	0.190931
chr7	120964839	120966625	ENST00000315870	intron	5	+	1786	ENSG00000071243	ING3	14587	protein_coding	3749	1	NM_019071.3	NM_019071	7	q31.31	12	0	32.16	66.02	0.311166	0.678001	0.487125	-0.175959	0.190876
chr7	120966698	120967528	ENST00000315870	intron	6	+	830	ENSG00000071243	ING3	14587	protein_coding	3749	1	NM_019071.3	NM_019071	7	q31.31	12	0	55.89	72.6	0.583217	0.903888	0.769835	-0.186618	0.134053
chr7	120967649	120967933	ENST00000315870	intron	7	+	284	ENSG00000071243	ING3	14587	protein_coding	3749	1	NM_019071.3	NM_019071	7	q31.31	12	0	36.07	45.65	0.577177	0.932644	0.790142	-0.212965	0.142501
chr7	120968092	120969010	ENST00000315870	intron	8	+	918	ENSG00000071243	ING3	14587	protein_coding	3749	1	NM_019071.3	NM_019071	7	q31.31	12	0	13.91	31.87	0.208084	0.697793	0.436461	-0.228376	0.261332
chr7	120969205	120970687	ENST00000315870	intron	9	+	1482	ENSG00000071243	ING3	14587	protein_coding	3749	1	NM_019071.3	NM_019071	7	q31.31	12	0	60.05	84.51	0.521543	0.868904	0.710567	-0.189024	0.158337
chr7	120970881	120973204	ENST00000315870	intron	10	+	2323	ENSG00000071243	ING3	14587	protein_coding	3749	1	NM_019071.3	NM_019071	7	q31.31	12	0	30.33	45.71	0.380277	0.888191	0.663531	-0.283254	0.22466
chr7	120973244	120974727	ENST00000315870	intron	11	+	1483	ENSG00000071243	ING3	14587	protein_coding	3749	1	NM_019071.3	NM_019071	7	q31.31	12	1	31.64	44.13	0.475198	0.902828	0.716973	-0.241775	0.185855
chr7	122076608	122077837	ENST00000417368	intron	23	-	1229	ENSG00000008311	AASS	17366	protein_coding	5825	1	NM_005763.4	NM_005763	7	q31.32	24	1	NA	NA	NA	NA	NA	NA	NA
chr7	122078015	122078861	ENST00000417368	intron	22	-	846	ENSG00000008311	AASS	17366	protein_coding	5825	1	NM_005763.4	NM_005763	7	q31.32	24	0	NA	NA	NA	NA	NA	NA	NA
chr7	122078951	122079596	ENST00000417368	intron	21	-	645	ENSG00000008311	AASS	17366	protein_coding	5825	1	NM_005763.4	NM_005763	7	q31.32	24	0	NA	NA	NA	NA	NA	NA	NA
chr7	122079713	122081499	ENST00000417368	intron	20	-	1786	ENSG00000008311	AASS	17366	protein_coding	5825	1	NM_005763.4	NM_005763	7	q31.32	24	0	NA	NA	NA	NA	NA	NA	NA
chr7	122081596	122086011	ENST00000417368	intron	19	-	4415	ENSG00000008311	AASS	17366	protein_coding	5825	1	NM_005763.4	NM_005763	7	q31.32	24	0	NA	NA	NA	NA	NA	NA	NA
chr7	122086180	122091702	ENST00000417368	intron	18	-	5522	ENSG00000008311	AASS	17366	protein_coding	5825	1	NM_005763.4	NM_005763	7	q31.32	24	0	NA	NA	NA	NA	NA	NA	NA
chr7	122091844	122092842	ENST00000417368	intron	17	-	998	ENSG00000008311	AASS	17366	protein_coding	5825	1	NM_005763.4	NM_005763	7	q31.32	24	0	NA	NA	NA	NA	NA	NA	NA
chr7	122092952	122093047	ENST00000417368	intron	16	-	95	ENSG00000008311	AASS	17366	protein_coding	5825	1	NM_005763.4	NM_005763	7	q31.32	24	0	NA	NA	NA	NA	NA	NA	NA
chr7	122093159	122098449	ENST00000417368	intron	15	-	5290	ENSG00000008311	AASS	17366	protein_coding	5825	1	NM_005763.4	NM_005763	7	q31.32	24	0	NA	NA	NA	NA	NA	NA	NA
chr7	122098577	122098744	ENST00000417368	intron	14	-	167	ENSG00000008311	AASS	17366	protein_coding	5825	1	NM_005763.4	NM_005763	7	q31.32	24	0	NA	NA	NA	NA	NA	NA	NA
chr7	122098867	122101370	ENST00000417368	intron	13	-	2503	ENSG00000008311	AASS	17366	protein_coding	5825	1	NM_005763.4	NM_005763	7	q31.32	24	0	NA	NA	NA	NA	NA	NA	NA
chr7	122101439	122101620	ENST00000417368	intron	12	-	181	ENSG00000008311	AASS	17366	protein_coding	5825	1	NM_005763.4	NM_005763	7	q31.32	24	0	NA	NA	NA	NA	NA	NA	NA
chr7	122101681	122113117	ENST00000417368	intron	11	-	11436	ENSG00000008311	AASS	17366	protein_coding	5825	1	NM_005763.4	NM_005763	7	q31.32	24	0	NA	NA	NA	NA	NA	NA	NA
chr7	122113230	122113597	ENST00000417368	intron	10	-	367	ENSG00000008311	AASS	17366	protein_coding	5825	1	NM_005763.4	NM_005763	7	q31.32	24	0	NA	NA	NA	NA	NA	NA	NA
chr7	122113721	122115073	ENST00000417368	intron	9	-	1352	ENSG00000008311	AASS	17366	protein_coding	5825	1	NM_005763.4	NM_005763	7	q31.32	24	0	NA	NA	NA	NA	NA	NA	NA
chr7	122115223	122116632	ENST00000417368	intron	8	-	1409	ENSG00000008311	AASS	17366	protein_coding	5825	1	NM_005763.4	NM_005763	7	q31.32	24	0	NA	NA	NA	NA	NA	NA	NA
chr7	122116761	122116878	ENST00000417368	intron	7	-	117	ENSG00000008311	AASS	17366	protein_coding	5825	1	NM_005763.4	NM_005763	7	q31.32	24	0	NA	NA	NA	NA	NA	NA	NA
chr7	122116958	122118306	ENST00000417368	intron	6	-	1348	ENSG00000008311	AASS	17366	protein_coding	5825	1	NM_005763.4	NM_005763	7	q31.32	24	0	NA	NA	NA	NA	NA	NA	NA
chr7	122118454	122118562	ENST00000417368	intron	5	-	108	ENSG00000008311	AASS	17366	protein_coding	5825	1	NM_005763.4	NM_005763	7	q31.32	24	0	NA	NA	NA	NA	NA	NA	NA
chr7	122118631	122126374	ENST00000417368	intron	4	-	7743	ENSG00000008311	AASS	17366	protein_coding	5825	1	NM_005763.4	NM_005763	7	q31.32	24	0	NA	NA	NA	NA	NA	NA	NA
chr7	122126460	122129360	ENST00000417368	intron	3	-	2900	ENSG00000008311	AASS	17366	protein_coding	5825	1	NM_005763.4	NM_005763	7	q31.32	24	0	NA	NA	NA	NA	NA	NA	NA
chr7	122129538	122133516	ENST00000417368	intron	2	-	3978	ENSG00000008311	AASS	17366	protein_coding	5825	1	NM_005763.4	NM_005763	7	q31.32	24	0	NA	NA	NA	NA	NA	NA	NA
chr7	122133742	122144160	ENST00000417368	intron	1	-	10418	ENSG00000008311	AASS	17366	protein_coding	5825	1	NM_005763.4	NM_005763	7	q31.32	24	0	NA	NA	NA	NA	NA	NA	NA
chr7	123542221	123545610	ENST00000355749	intron	4	-	3389	ENSG00000128609	NDUFA5	7688	protein_coding	5496	1	NM_005000.5	NM_001291304	7	q31.32	5	1	44.67	57.62	0.49393	0.90687	0.775252	-0.281322	0.131618
chr7	123545677	123550469	ENST00000355749	intron	3	-	4792	ENSG00000128609	NDUFA5	7688	protein_coding	5496	1	NM_005000.5	NM_001291304	7	q31.32	5	0	35.71	67.22	0.260709	0.720529	0.531241	-0.270532	0.189288
chr7	123550587	123557403	ENST00000355749	intron	2	-	6816	ENSG00000128609	NDUFA5	7688	protein_coding	5496	1	NM_005000.5	NM_001291304	7	q31.32	5	0	40.89	63.56	0.349007	0.845184	0.643329	-0.294322	0.201855
chr7	123557449	123557774	ENST00000355749	intron	1	-	325	ENSG00000128609	NDUFA5	7688	protein_coding	5496	1	NM_005000.5	NM_001291304	7	q31.32	5	0	34.85	38.35	0.67803	0.991275	0.908735	-0.230705	0.0825393
chr7	127371815	127373341	ENST00000265827	intron	5	-	1526	ENSG00000048405	ZNF800	27267	protein_coding	4473	1	NM_176814.5	NM_176814	7	q31.33	6	1	32.2	228.69	0.0437262	0.307995	0.140802	-0.0970758	0.167193
chr7	127375035	127377185	ENST00000265827	intron	4	-	2150	ENSG00000048405	ZNF800	27267	protein_coding	4473	1	NM_176814.5	NM_176814	7	q31.33	6	0	179.04	210.76	0.746806	0.924515	0.849497	-0.102691	0.0750175
chr7	127377330	127386059	ENST00000265827	intron	3	-	8729	ENSG00000048405	ZNF800	27267	protein_coding	4473	1	NM_176814.5	NM_176814	7	q31.33	6	0	153.55	242.07	0.52051	0.757593	0.634321	-0.11381	0.123273
chr7	127386156	127391496	ENST00000265827	intron	2	-	5340	ENSG00000048405	ZNF800	27267	protein_coding	4473	1	NM_176814.5	NM_176814	7	q31.33	6	0	107.65	225.4	0.364152	0.60027	0.477595	-0.113443	0.122675
chr7	127391616	127392059	ENST00000265827	intron	1	-	443	ENSG00000048405	ZNF800	27267	protein_coding	4473	1	NM_176814.5	NM_176814	7	q31.33	6	0	63.95	132.45	0.350834	0.617716	0.482824	-0.131989	0.134893
chr7	127583310	127584150	ENST00000321407	intron	1	-	840	ENSG00000179562	GCC1	19095	protein_coding	4128	1	NM_024523.6	NM_024523	7	q32.1	2	1	43.42	58.93	0.553401	0.878486	0.736806	-0.183406	0.14168
chr7	127588566	127589082	ENST00000000233	intron	1	+	516	ENSG00000004059	ARF5	658	protein_coding	1032	1	NM_001662.4	NM_001662	7	q32.1	6	0	296.25	346.22	0.781876	0.920031	0.85567	-0.0737943	0.0643616
chr7	127589164	127589484	ENST00000000233	intron	2	+	320	ENSG00000004059	ARF5	658	protein_coding	1032	1	NM_001662.4	NM_001662	7	q32.1	6	0	268.35	287.53	0.88022	0.97108	0.933294	-0.0530736	0.0377857
chr7	127589595	127590065	ENST00000000233	intron	3	+	470	ENSG00000004059	ARF5	658	protein_coding	1032	1	NM_001662.4	NM_001662	7	q32.1	6	0	320.38	391.16	0.727724	0.89014	0.819051	-0.091327	0.0710889
chr7	127590138	127590962	ENST00000000233	intron	4	+	824	ENSG00000004059	ARF5	658	protein_coding	1032	1	NM_001662.4	NM_001662	7	q32.1	6	0	291.82	321.85	0.847818	0.948044	0.906696	-0.0588778	0.041348
chr7	127591089	127591212	ENST00000000233	intron	5	+	123	ENSG00000004059	ARF5	658	protein_coding	1032	1	NM_001662.4	NM_001662	7	q32.1	6	1	256	273.53	0.865922	0.97793	0.935912	-0.0699897	0.0420185
chr7	128030741	128030912	ENST00000249363	intron	1	-	171	ENSG00000128594	LRRC4	15586	protein_coding	4195	1	NM_022143.5	NM_022143	7	q32.1	2	1	75.29	158.29	0.262211	0.656029	0.475646	-0.213435	0.180383
chr7	128393029	128394277	ENST00000338791	intron	16	-	1248	ENSG00000106348	IMPDH1	6052	protein_coding	2611	1	NM_000883.4	NM_000883	7	q32.1	17	1	131.02	186.73	0.571924	0.807964	0.701655	-0.129731	0.106309
chr7	128394362	128394455	ENST00000338791	intron	15	-	93	ENSG00000106348	IMPDH1	6052	protein_coding	2611	1	NM_000883.4	NM_000883	7	q32.1	17	0	231.95	243	0.89773	0.985163	0.954527	-0.0567963	0.0306363
chr7	128394600	128394888	ENST00000338791	intron	14	-	288	ENSG00000106348	IMPDH1	6052	protein_coding	2611	1	NM_000883.4	NM_000883	7	q32.1	17	0	431.02	499.55	0.776252	0.92578	0.862817	-0.0865641	0.0629639
chr7	128395034	128395130	ENST00000338791	intron	13	-	96	ENSG00000106348	IMPDH1	6052	protein_coding	2611	1	NM_000883.4	NM_000883	7	q32.1	17	0	404.36	432.55	0.877981	0.971873	0.934828	-0.0568474	0.0370444
chr7	128395275	128396599	ENST00000338791	intron	12	-	1324	ENSG00000106348	IMPDH1	6052	protein_coding	2611	1	NM_000883.4	NM_000883	7	q32.1	17	0	192.69	232.87	0.704598	0.91425	0.827457	-0.122859	0.0867924
chr7	128396696	128396931	ENST00000338791	intron	11	-	235	ENSG00000106348	IMPDH1	6052	protein_coding	2611	1	NM_000883.4	NM_000883	7	q32.1	17	0	301.44	338.25	0.820301	0.943669	0.891175	-0.0708737	0.052494
chr7	128397023	128398413	ENST00000338791	intron	10	-	1390	ENSG00000106348	IMPDH1	6052	protein_coding	2611	1	NM_000883.4	NM_000883	7	q32.1	17	0	291.93	312.51	0.867843	0.975372	0.934146	-0.0663035	0.0412257
chr7	128398614	128400094	ENST00000338791	intron	9	-	1480	ENSG00000106348	IMPDH1	6052	protein_coding	2611	1	NM_000883.4	NM_000883	7	q32.1	17	0	249.04	277.85	0.831223	0.942218	0.896311	-0.0650881	0.0459072
chr7	128400183	128400332	ENST00000338791	intron	8	-	149	ENSG00000106348	IMPDH1	6052	protein_coding	2611	1	NM_000883.4	NM_000883	7	q32.1	17	0	317.24	417.85	0.578893	0.890554	0.75922	-0.180327	0.131335
chr7	128400540	128400816	ENST00000338791	intron	7	-	276	ENSG00000106348	IMPDH1	6052	protein_coding	2611	1	NM_000883.4	NM_000883	7	q32.1	17	0	195.6	287.18	0.540268	0.80283	0.681106	-0.140838	0.121725
chr7	128400892	128401014	ENST00000338791	intron	6	-	122	ENSG00000106348	IMPDH1	6052	protein_coding	2611	1	NM_000883.4	NM_000883	7	q32.1	17	0	243.45	325.31	0.607552	0.860439	0.748363	-0.140811	0.112076
chr7	128401117	128403705	ENST00000338791	intron	5	-	2588	ENSG00000106348	IMPDH1	6052	protein_coding	2611	1	NM_000883.4	NM_000883	7	q32.1	17	0	316.44	360.6	0.80112	0.931971	0.877537	-0.0764175	0.0544336
chr7	128403755	128405766	ENST00000338791	intron	4	-	2011	ENSG00000106348	IMPDH1	6052	protein_coding	2611	1	NM_000883.4	NM_000883	7	q32.1	17	0	253.98	324.44	0.63707	0.889224	0.782826	-0.145756	0.106398
chr7	128405866	128409288	ENST00000338791	intron	3	-	3422	ENSG00000106348	IMPDH1	6052	protein_coding	2611	1	NM_000883.4	NM_000883	7	q32.1	17	0	32.24	304.49	0.0494326	0.184545	0.105882	-0.0564494	0.0786628
chr7	128409353	128409440	ENST00000338791	intron	2	-	87	ENSG00000106348	IMPDH1	6052	protein_coding	2611	1	NM_000883.4	NM_000883	7	q32.1	17	0	NA	NA	NA	NA	NA	NA	NA
chr7	128409485	128409755	ENST00000338791	intron	1	-	270	ENSG00000106348	IMPDH1	6052	protein_coding	2611	1	NM_000883.4	NM_000883	7	q32.1	17	0	40.22	367.42	0.0583199	0.184413	0.109466	-0.0511461	0.0749473
chr7	128456024	128457200	ENST00000257696	intron	1	+	1176	ENSG00000135245	HILPDA	28859	protein_coding	1364	1	NM_013332.4	NM_013332	7	q32.1	2	1	NA	NA	NA	NA	NA	NA	NA
chr7	128476876	128477081	ENST00000262432	intron	1	+	205	ENSG00000165055	METTL2B	18272	protein_coding	5841	1	NM_018396.3	NM_018396	7	q32.1	9	0	37.45	91.02	0.169197	0.688986	0.411448	-0.242251	0.277538
chr7	128477174	128479157	ENST00000262432	intron	2	+	1983	ENSG00000165055	METTL2B	18272	protein_coding	5841	1	NM_018396.3	NM_018396	7	q32.1	9	0	61.64	75.6	0.494727	0.983454	0.815344	-0.320616	0.16811
chr7	128479514	128480646	ENST00000262432	intron	3	+	1132	ENSG00000165055	METTL2B	18272	protein_coding	5841	1	NM_018396.3	NM_018396	7	q32.1	9	0	63.33	78.65	0.649269	0.916843	0.805213	-0.155944	0.11163
chr7	128480697	128488100	ENST00000262432	intron	4	+	7403	ENSG00000165055	METTL2B	18272	protein_coding	5841	1	NM_018396.3	NM_018396	7	q32.1	9	0	40.73	56.31	0.533719	0.862592	0.723317	-0.189599	0.139275
chr7	128488162	128493803	ENST00000262432	intron	5	+	5641	ENSG00000165055	METTL2B	18272	protein_coding	5841	1	NM_018396.3	NM_018396	7	q32.1	9	0	28.96	49.69	0.354462	0.772244	0.582813	-0.228352	0.189431
chr7	128493944	128498035	ENST00000262432	intron	6	+	4091	ENSG00000165055	METTL2B	18272	protein_coding	5841	1	NM_018396.3	NM_018396	7	q32.1	9	0	22.62	39.36	0.290066	0.824906	0.574695	-0.284629	0.250211
chr7	128498143	128500902	ENST00000262432	intron	7	+	2759	ENSG00000165055	METTL2B	18272	protein_coding	5841	1	NM_018396.3	NM_018396	7	q32.1	9	0	11.62	43.75	0.0799844	0.502021	0.2656	-0.185616	0.236421
chr7	128500969	128501761	ENST00000262432	intron	8	+	792	ENSG00000165055	METTL2B	18272	protein_coding	5841	1	NM_018396.3	NM_018396	7	q32.1	9	1	15.58	41.51	0.191954	0.577921	0.375331	-0.183377	0.20259
chr7	128672551	128675674	ENST00000682356	intron	1	+	3123	ENSG00000205085	FAM71F2	27998	protein_coding	5727	1	NM_001128926.4	NM_001290254	7	q32.1	5	0	NA	NA	NA	NA	NA	NA	NA
chr7	128675860	128677563	ENST00000682356	intron	2	+	1703	ENSG00000205085	FAM71F2	27998	protein_coding	5727	1	NM_001128926.4	NM_001290254	7	q32.1	5	0	NA	NA	NA	NA	NA	NA	NA
chr7	128677814	128680030	ENST00000682356	intron	3	+	2216	ENSG00000205085	FAM71F2	27998	protein_coding	5727	1	NM_001128926.4	NM_001290254	7	q32.1	5	0	7.38	10.8	0.27626	0.95115	0.683333	-0.407073	0.267817
chr7	128680150	128682963	ENST00000682356	intron	4	+	2813	ENSG00000205085	FAM71F2	27998	protein_coding	5727	1	NM_001128926.4	NM_001290254	7	q32.1	5	1	NA	NA	NA	NA	NA	NA	NA
chr7	128739433	128748572	ENST00000249364	intron	1	+	9139	ENSG00000128595	CALU	1458	protein_coding	5266	1	NM_001219.5	NM_001219	7	q32.1	7	0	17.67	32.47	0.282574	0.792821	0.544195	-0.261621	0.248627
chr7	128748805	128754261	ENST00000249364	intron	2	+	5456	ENSG00000128595	CALU	1458	protein_coding	5266	1	NM_001219.5	NM_001219	7	q32.1	7	0	26.16	66.67	0.237189	0.58326	0.39238	-0.155191	0.19088
chr7	128754456	128758870	ENST00000249364	intron	3	+	4414	ENSG00000128595	CALU	1458	protein_coding	5266	1	NM_001219.5	NM_001219	7	q32.1	7	0	37.71	74.33	0.341175	0.682604	0.507332	-0.166157	0.175271
chr7	128759038	128759791	ENST00000249364	intron	4	+	753	ENSG00000128595	CALU	1458	protein_coding	5266	1	NM_001219.5	NM_001219	7	q32.1	7	0	39.89	42.49	0.776988	0.99447	0.938809	-0.161821	0.0556608
chr7	128759853	128767455	ENST00000249364	intron	5	+	7602	ENSG00000128595	CALU	1458	protein_coding	5266	1	NM_001219.5	NM_001219	7	q32.1	7	0	41.89	65.33	0.468932	0.791937	0.641206	-0.172274	0.150731
chr7	128767656	128769062	ENST00000249364	intron	6	+	1406	ENSG00000128595	CALU	1458	protein_coding	5266	1	NM_001219.5	NM_001219	7	q32.1	7	1	44.38	54.29	0.644761	0.933458	0.817462	-0.172701	0.115996
chr7	128792428	128794347	ENST00000297788	intron	1	+	1919	ENSG00000128596	CCDC136	22225	protein_coding	4246	1	NM_022742.5	NM_001367764	7	q32.1	18	0	NA	NA	NA	NA	NA	NA	NA
chr7	128794603	128794693	ENST00000297788	intron	2	+	90	ENSG00000128596	CCDC136	22225	protein_coding	4246	1	NM_022742.5	NM_001367764	7	q32.1	18	0	NA	NA	NA	NA	NA	NA	NA
chr7	128794769	128801185	ENST00000297788	intron	3	+	6416	ENSG00000128596	CCDC136	22225	protein_coding	4246	1	NM_022742.5	NM_001367764	7	q32.1	18	0	NA	NA	NA	NA	NA	NA	NA
chr7	128801510	128804649	ENST00000297788	intron	4	+	3139	ENSG00000128596	CCDC136	22225	protein_coding	4246	1	NM_022742.5	NM_001367764	7	q32.1	18	0	NA	NA	NA	NA	NA	NA	NA
chr7	128804762	128805358	ENST00000297788	intron	5	+	596	ENSG00000128596	CCDC136	22225	protein_coding	4246	1	NM_022742.5	NM_001367764	7	q32.1	18	0	NA	NA	NA	NA	NA	NA	NA
chr7	128805525	128805760	ENST00000297788	intron	6	+	235	ENSG00000128596	CCDC136	22225	protein_coding	4246	1	NM_022742.5	NM_001367764	7	q32.1	18	0	NA	NA	NA	NA	NA	NA	NA
chr7	128805902	128806236	ENST00000297788	intron	7	+	334	ENSG00000128596	CCDC136	22225	protein_coding	4246	1	NM_022742.5	NM_001367764	7	q32.1	18	0	NA	NA	NA	NA	NA	NA	NA
chr7	128806396	128806687	ENST00000297788	intron	8	+	291	ENSG00000128596	CCDC136	22225	protein_coding	4246	1	NM_022742.5	NM_001367764	7	q32.1	18	0	NA	NA	NA	NA	NA	NA	NA
chr7	128806859	128807359	ENST00000297788	intron	9	+	500	ENSG00000128596	CCDC136	22225	protein_coding	4246	1	NM_022742.5	NM_001367764	7	q32.1	18	0	NA	NA	NA	NA	NA	NA	NA
chr7	128807546	128809449	ENST00000297788	intron	10	+	1903	ENSG00000128596	CCDC136	22225	protein_coding	4246	1	NM_022742.5	NM_001367764	7	q32.1	18	0	NA	NA	NA	NA	NA	NA	NA
chr7	128809645	128810138	ENST00000297788	intron	11	+	493	ENSG00000128596	CCDC136	22225	protein_coding	4246	1	NM_022742.5	NM_001367764	7	q32.1	18	0	NA	NA	NA	NA	NA	NA	NA
chr7	128810367	128811799	ENST00000297788	intron	12	+	1432	ENSG00000128596	CCDC136	22225	protein_coding	4246	1	NM_022742.5	NM_001367764	7	q32.1	18	0	NA	NA	NA	NA	NA	NA	NA
chr7	128812313	128812707	ENST00000297788	intron	13	+	394	ENSG00000128596	CCDC136	22225	protein_coding	4246	1	NM_022742.5	NM_001367764	7	q32.1	18	0	NA	NA	NA	NA	NA	NA	NA
chr7	128812930	128814637	ENST00000297788	intron	14	+	1707	ENSG00000128596	CCDC136	22225	protein_coding	4246	1	NM_022742.5	NM_001367764	7	q32.1	18	0	NA	NA	NA	NA	NA	NA	NA
chr7	128814920	128815613	ENST00000297788	intron	15	+	693	ENSG00000128596	CCDC136	22225	protein_coding	4246	1	NM_022742.5	NM_001367764	7	q32.1	18	0	NA	NA	NA	NA	NA	NA	NA
chr7	128815932	128817757	ENST00000297788	intron	16	+	1825	ENSG00000128596	CCDC136	22225	protein_coding	4246	1	NM_022742.5	NM_001367764	7	q32.1	18	0	NA	NA	NA	NA	NA	NA	NA
chr7	128817865	128821798	ENST00000297788	intron	17	+	3933	ENSG00000128596	CCDC136	22225	protein_coding	4246	1	NM_022742.5	NM_001367764	7	q32.1	18	1	NA	NA	NA	NA	NA	NA	NA
chr7	128863063	128865376	ENST00000249289	intron	1	+	2313	ENSG00000128524	ATP6V1F	16832	protein_coding	678	1	NM_004231.4	NM_004231	7	q32.1	2	1	238.11	257.95	0.846318	0.974657	0.923086	-0.0767679	0.0515707
chr7	128866831	128868665	ENST00000609480	intron	1	+	1834	ENSG00000272899	ATP6V1FNB	52392	protein_coding	3883	1	NM_001195150.3	NM_001195150	7	q32.1	2	1	NA	NA	NA	NA	NA	NA	NA
chr7	128938050	128942070	ENST00000357234	intron	1	+	4020	ENSG00000128604	IRF5	6120	protein_coding	2899	1	NM_001098629.3	NM_001347928	7	q32.1	9	0	28.75	50.33	0.350113	0.779403	0.57123	-0.221117	0.208173
chr7	128942277	128945844	ENST00000357234	intron	2	+	3567	ENSG00000128604	IRF5	6120	protein_coding	2899	1	NM_001098629.3	NM_001347928	7	q32.1	9	0	111.24	155.58	0.580554	0.829622	0.715002	-0.134448	0.11462
chr7	128946035	128946500	ENST00000357234	intron	3	+	465	ENSG00000128604	IRF5	6120	protein_coding	2899	1	NM_001098629.3	NM_001347928	7	q32.1	9	0	65.42	76.64	0.730369	0.943068	0.853601	-0.123232	0.0894672
chr7	128946563	128947022	ENST00000357234	intron	4	+	459	ENSG00000128604	IRF5	6120	protein_coding	2899	1	NM_001098629.3	NM_001347928	7	q32.1	9	0	47.33	71.87	0.428634	0.845206	0.65855	-0.229916	0.186656
chr7	128947057	128947229	ENST00000357234	intron	5	+	172	ENSG00000128604	IRF5	6120	protein_coding	2899	1	NM_001098629.3	NM_001347928	7	q32.1	9	0	23.29	84.85	0.149494	0.426212	0.274484	-0.12499	0.151727
chr7	128947536	128947728	ENST00000357234	intron	6	+	192	ENSG00000128604	IRF5	6120	protein_coding	2899	1	NM_001098629.3	NM_001347928	7	q32.1	9	0	51.65	68.31	0.556949	0.903294	0.756112	-0.199163	0.147182
chr7	128948122	128948209	ENST00000357234	intron	7	+	87	ENSG00000128604	IRF5	6120	protein_coding	2899	1	NM_001098629.3	NM_001347928	7	q32.1	9	0	94.51	116.2	0.630508	0.944711	0.813339	-0.182831	0.131372
chr7	128948329	128948572	ENST00000357234	intron	8	+	243	ENSG00000128604	IRF5	6120	protein_coding	2899	1	NM_001098629.3	NM_001347928	7	q32.1	9	1	60.25	84.96	0.559099	0.830208	0.709157	-0.150058	0.12105
chr7	129145083	129161678	ENST00000486685	intron	1	+	16595	ENSG00000158457	TSPAN33	28743	protein_coding	2951	1	NM_178562.5	NM_178562	7	q32.1	8	0	18.93	24.96	0.42392	0.959062	0.758413	-0.334494	0.200649
chr7	129161737	129162393	ENST00000486685	intron	2	+	656	ENSG00000158457	TSPAN33	28743	protein_coding	2951	1	NM_178562.5	NM_178562	7	q32.1	8	0	21.67	26	0.547534	0.975269	0.833462	-0.285928	0.141807
chr7	129162522	129162832	ENST00000486685	intron	3	+	310	ENSG00000158457	TSPAN33	28743	protein_coding	2951	1	NM_178562.5	NM_178562	7	q32.1	8	0	26.42	31.78	0.498877	0.98096	0.83134	-0.332463	0.14962
chr7	129162908	129164473	ENST00000486685	intron	4	+	1565	ENSG00000158457	TSPAN33	28743	protein_coding	2951	1	NM_178562.5	NM_178562	7	q32.1	8	0	28.11	32.35	0.586976	0.984935	0.868934	-0.281958	0.116002
chr7	129164570	129166777	ENST00000486685	intron	5	+	2207	ENSG00000158457	TSPAN33	28743	protein_coding	2951	1	NM_178562.5	NM_178562	7	q32.1	8	0	39.73	50.35	0.511836	0.945944	0.789076	-0.277241	0.156868
chr7	129166907	129167398	ENST00000486685	intron	6	+	491	ENSG00000158457	TSPAN33	28743	protein_coding	2951	1	NM_178562.5	NM_178562	7	q32.1	8	0	40.05	47.09	0.604164	0.972334	0.850499	-0.246335	0.121835
chr7	129167561	129167772	ENST00000486685	intron	7	+	211	ENSG00000158457	TSPAN33	28743	protein_coding	2951	1	NM_178562.5	NM_178562	7	q32.1	8	1	61.64	77.4	0.565737	0.934037	0.796382	-0.230645	0.137654
chr7	130070810	130096920	ENST00000335420	intron	1	+	26110	ENSG00000128607	KLHDC10	22194	protein_coding	6398	1	NM_014997.4	NM_014997	7	q32.2	10	0	NA	NA	NA	NA	NA	NA	NA
chr7	130097008	130116444	ENST00000335420	intron	2	+	19436	ENSG00000128607	KLHDC10	22194	protein_coding	6398	1	NM_014997.4	NM_014997	7	q32.2	10	0	NA	NA	NA	NA	NA	NA	NA
chr7	130116667	130120748	ENST00000335420	intron	3	+	4081	ENSG00000128607	KLHDC10	22194	protein_coding	6398	1	NM_014997.4	NM_014997	7	q32.2	10	0	30.75	60.44	0.340623	0.687151	0.508769	-0.168146	0.178382
chr7	130120904	130122053	ENST00000335420	intron	4	+	1149	ENSG00000128607	KLHDC10	22194	protein_coding	6398	1	NM_014997.4	NM_014997	7	q32.2	10	0	55.91	70.4	0.602242	0.927197	0.794176	-0.191934	0.133021
chr7	130122203	130124450	ENST00000335420	intron	5	+	2247	ENSG00000128607	KLHDC10	22194	protein_coding	6398	1	NM_014997.4	NM_014997	7	q32.2	10	0	40.02	48.8	0.616828	0.965553	0.820082	-0.203254	0.145471
chr7	130124536	130125864	ENST00000335420	intron	6	+	1328	ENSG00000128607	KLHDC10	22194	protein_coding	6398	1	NM_014997.4	NM_014997	7	q32.2	10	0	46.15	53.95	0.726406	0.937346	0.855422	-0.129015	0.0819239
chr7	130125932	130127403	ENST00000335420	intron	7	+	1471	ENSG00000128607	KLHDC10	22194	protein_coding	6398	1	NM_014997.4	NM_014997	7	q32.2	10	0	32.51	38.15	0.644178	0.969601	0.852163	-0.207985	0.117438
chr7	130127452	130129436	ENST00000335420	intron	8	+	1984	ENSG00000128607	KLHDC10	22194	protein_coding	6398	1	NM_014997.4	NM_014997	7	q32.2	10	0	27.13	43.09	0.385058	0.840563	0.629612	-0.244554	0.21095
chr7	130129577	130130536	ENST00000335420	intron	9	+	959	ENSG00000128607	KLHDC10	22194	protein_coding	6398	1	NM_014997.4	NM_014997	7	q32.2	10	1	40.33	58.36	0.442683	0.884491	0.691056	-0.248373	0.193435
chr7	130166506	130170399	ENST00000397622	intron	14	-	3893	ENSG00000146842	TMEM209	21898	protein_coding	3455	1	NM_032842.4	NM_032842	7	q32.2	15	1	24.53	36.84	0.467737	0.833976	0.665852	-0.198115	0.168124
chr7	130170474	130173631	ENST00000397622	intron	13	-	3157	ENSG00000146842	TMEM209	21898	protein_coding	3455	1	NM_032842.4	NM_032842	7	q32.2	15	0	21.76	25.02	0.67984	0.95958	0.869704	-0.189864	0.0898762
chr7	130173730	130173824	ENST00000397622	intron	12	-	94	ENSG00000146842	TMEM209	21898	protein_coding	3455	1	NM_032842.4	NM_032842	7	q32.2	15	0	50.8	57.71	0.710242	0.976087	0.880263	-0.170021	0.095824
chr7	130173940	130175511	ENST00000397622	intron	11	-	1571	ENSG00000146842	TMEM209	21898	protein_coding	3455	1	NM_032842.4	NM_032842	7	q32.2	15	0	49.4	57.87	0.65618	0.964202	0.853637	-0.197457	0.110564
chr7	130175610	130178401	ENST00000397622	intron	10	-	2791	ENSG00000146842	TMEM209	21898	protein_coding	3455	1	NM_032842.4	NM_032842	7	q32.2	15	0	36.84	62.35	0.444416	0.733853	0.590858	-0.146442	0.142995
chr7	130178528	130181622	ENST00000397622	intron	9	-	3094	ENSG00000146842	TMEM209	21898	protein_coding	3455	1	NM_032842.4	NM_032842	7	q32.2	15	0	35.84	59.31	0.417815	0.773653	0.604283	-0.186467	0.16937
chr7	130181720	130184183	ENST00000397622	intron	8	-	2463	ENSG00000146842	TMEM209	21898	protein_coding	3455	1	NM_032842.4	NM_032842	7	q32.2	15	0	38.75	50.91	0.551104	0.906027	0.761147	-0.210043	0.14488
chr7	130184256	130185191	ENST00000397622	intron	7	-	935	ENSG00000146842	TMEM209	21898	protein_coding	3455	1	NM_032842.4	NM_032842	7	q32.2	15	0	46.49	49.44	0.833019	0.988675	0.940332	-0.107313	0.0483428
chr7	130185368	130192621	ENST00000397622	intron	6	-	7253	ENSG00000146842	TMEM209	21898	protein_coding	3455	1	NM_032842.4	NM_032842	7	q32.2	15	0	45.62	65.73	0.522991	0.848612	0.694051	-0.171061	0.154561
chr7	130192824	130201849	ENST00000397622	intron	5	-	9025	ENSG00000146842	TMEM209	21898	protein_coding	3455	1	NM_032842.4	NM_032842	7	q32.2	15	0	44.44	81.89	0.373405	0.708502	0.542679	-0.169275	0.165823
chr7	130202092	130202531	ENST00000397622	intron	4	-	439	ENSG00000146842	TMEM209	21898	protein_coding	3455	1	NM_032842.4	NM_032842	7	q32.2	15	0	72.44	85.45	0.746713	0.920555	0.847747	-0.101034	0.072808
chr7	130202664	130203787	ENST00000397622	intron	3	-	1123	ENSG00000146842	TMEM209	21898	protein_coding	3455	1	NM_032842.4	NM_032842	7	q32.2	15	0	51.11	57.69	0.762125	0.964512	0.885942	-0.123817	0.0785696
chr7	130203847	130203973	ENST00000397622	intron	2	-	126	ENSG00000146842	TMEM209	21898	protein_coding	3455	1	NM_032842.4	NM_032842	7	q32.2	15	0	76.55	83.76	0.763617	0.987713	0.913921	-0.150304	0.0737924
chr7	130204111	130205372	ENST00000397622	intron	1	-	1261	ENSG00000146842	TMEM209	21898	protein_coding	3455	1	NM_032842.4	NM_032842	7	q32.2	15	0	34.76	39.58	0.691673	0.976038	0.878221	-0.186548	0.0978168
chr7	130492340	130495367	ENST00000223215	intron	1	+	3027	ENSG00000106484	MEST	7028	protein_coding	2646	1	NM_002402.4	NM_001253900	7	q32.2	12	0	NA	NA	NA	NA	NA	NA	NA
chr7	130495523	130497155	ENST00000223215	intron	2	+	1632	ENSG00000106484	MEST	7028	protein_coding	2646	1	NM_002402.4	NM_001253900	7	q32.2	12	0	5.22	7.42	0.179929	0.977132	0.703504	-0.523575	0.273628
chr7	130497236	130497935	ENST00000223215	intron	3	+	699	ENSG00000106484	MEST	7028	protein_coding	2646	1	NM_002402.4	NM_001253900	7	q32.2	12	0	9.29	12.91	0.337047	0.931542	0.719597	-0.38255	0.211945
chr7	130498014	130498138	ENST00000223215	intron	4	+	124	ENSG00000106484	MEST	7028	protein_coding	2646	1	NM_002402.4	NM_001253900	7	q32.2	12	0	11.51	15.27	0.335712	0.970463	0.753766	-0.418054	0.216697
chr7	130498276	130498418	ENST00000223215	intron	5	+	142	ENSG00000106484	MEST	7028	protein_coding	2646	1	NM_002402.4	NM_001253900	7	q32.2	12	0	10.38	14.07	0.272182	0.976059	0.73774	-0.465558	0.238319
chr7	130498478	130499874	ENST00000223215	intron	6	+	1396	ENSG00000106484	MEST	7028	protein_coding	2646	1	NM_002402.4	NM_001253900	7	q32.2	12	0	10.65	14.98	0.23451	0.969871	0.710948	-0.476438	0.258923
chr7	130499916	130500461	ENST00000223215	intron	7	+	545	ENSG00000106484	MEST	7028	protein_coding	2646	1	NM_002402.4	NM_001253900	7	q32.2	12	0	7.09	11.73	0.127562	0.941586	0.604433	-0.476871	0.337152
chr7	130500533	130500788	ENST00000223215	intron	8	+	255	ENSG00000106484	MEST	7028	protein_coding	2646	1	NM_002402.4	NM_001253900	7	q32.2	12	0	4.82	9.55	0.0668466	0.907044	0.504712	-0.437865	0.402332
chr7	130500891	130502643	ENST00000223215	intron	9	+	1752	ENSG00000106484	MEST	7028	protein_coding	2646	1	NM_002402.4	NM_001253900	7	q32.2	12	0	7.95	15.35	0.155736	0.84389	0.517915	-0.36218	0.325975
chr7	130502721	130503932	ENST00000223215	intron	10	+	1211	ENSG00000106484	MEST	7028	protein_coding	2646	1	NM_002402.4	NM_001253900	7	q32.2	12	0	9.73	13.65	0.253185	0.958691	0.712821	-0.459636	0.245871
chr7	130503997	130504938	ENST00000223215	intron	11	+	941	ENSG00000106484	MEST	7028	protein_coding	2646	1	NM_002402.4	NM_001253900	7	q32.2	12	1	10.05	15.45	0.174432	0.956518	0.650485	-0.476054	0.306032
chr7	131504509	131505867	ENST00000378555	intron	8	-	1358	ENSG00000128567	PODXL	9171	protein_coding	5986	1	NM_001018111.3	NM_001018111	7	q32.3	9	1	NA	NA	NA	NA	NA	NA	NA
chr7	131506036	131506259	ENST00000378555	intron	7	-	223	ENSG00000128567	PODXL	9171	protein_coding	5986	1	NM_001018111.3	NM_001018111	7	q32.3	9	0	NA	NA	NA	NA	NA	NA	NA
chr7	131506322	131506578	ENST00000378555	intron	6	-	256	ENSG00000128567	PODXL	9171	protein_coding	5986	1	NM_001018111.3	NM_001018111	7	q32.3	9	0	NA	NA	NA	NA	NA	NA	NA
chr7	131506727	131508950	ENST00000378555	intron	5	-	2223	ENSG00000128567	PODXL	9171	protein_coding	5986	1	NM_001018111.3	NM_001018111	7	q32.3	9	0	NA	NA	NA	NA	NA	NA	NA
chr7	131509029	131509364	ENST00000378555	intron	4	-	335	ENSG00000128567	PODXL	9171	protein_coding	5986	1	NM_001018111.3	NM_001018111	7	q32.3	9	0	NA	NA	NA	NA	NA	NA	NA
chr7	131509586	131510235	ENST00000378555	intron	3	-	649	ENSG00000128567	PODXL	9171	protein_coding	5986	1	NM_001018111.3	NM_001018111	7	q32.3	9	0	NA	NA	NA	NA	NA	NA	NA
chr7	131510332	131510827	ENST00000378555	intron	2	-	495	ENSG00000128567	PODXL	9171	protein_coding	5986	1	NM_001018111.3	NM_001018111	7	q32.3	9	0	NA	NA	NA	NA	NA	NA	NA
chr7	131511434	131556259	ENST00000378555	intron	1	-	44825	ENSG00000128567	PODXL	9171	protein_coding	5986	1	NM_001018111.3	NM_001018111	7	q32.3	9	0	NA	NA	NA	NA	NA	NA	NA
chr7	134295080	134296390	ENST00000378509	intron	9	-	1310	ENSG00000205060	SLC35B4	20584	protein_coding	6676	1	NM_032826.5	NM_032826	7	q33	10	1	17.58	30.11	0.372235	0.782665	0.583859	-0.211624	0.198806
chr7	134296467	134299522	ENST00000378509	intron	8	-	3055	ENSG00000205060	SLC35B4	20584	protein_coding	6676	1	NM_032826.5	NM_032826	7	q33	10	0	14.85	25.73	0.305281	0.824784	0.577147	-0.271866	0.247636
chr7	134299599	134300151	ENST00000378509	intron	7	-	552	ENSG00000205060	SLC35B4	20584	protein_coding	6676	1	NM_032826.5	NM_032826	7	q33	10	0	16.11	21.67	0.423486	0.938395	0.743424	-0.319938	0.19497
chr7	134300262	134301760	ENST00000378509	intron	6	-	1498	ENSG00000205060	SLC35B4	20584	protein_coding	6676	1	NM_032826.5	NM_032826	7	q33	10	0	14.27	29.44	0.238476	0.732908	0.484715	-0.246239	0.248194
chr7	134301822	134302028	ENST00000378509	intron	5	-	206	ENSG00000205060	SLC35B4	20584	protein_coding	6676	1	NM_032826.5	NM_032826	7	q33	10	0	14.62	19.53	0.413462	0.959278	0.748592	-0.33513	0.210686
chr7	134302111	134304804	ENST00000378509	intron	4	-	2693	ENSG00000205060	SLC35B4	20584	protein_coding	6676	1	NM_032826.5	NM_032826	7	q33	10	0	12.13	20.64	0.335549	0.820458	0.587694	-0.252145	0.232764
chr7	134304855	134306671	ENST00000378509	intron	3	-	1816	ENSG00000205060	SLC35B4	20584	protein_coding	6676	1	NM_032826.5	NM_032826	7	q33	10	0	12.89	22.05	0.316432	0.855215	0.58458	-0.268149	0.270634
chr7	134306775	134309365	ENST00000378509	intron	2	-	2590	ENSG00000205060	SLC35B4	20584	protein_coding	6676	1	NM_032826.5	NM_032826	7	q33	10	0	21.13	26.6	0.547255	0.9389	0.794361	-0.247106	0.144539
chr7	134309480	134316674	ENST00000378509	intron	1	-	7194	ENSG00000205060	SLC35B4	20584	protein_coding	6676	1	NM_032826.5	NM_032826	7	q33	10	0	NA	NA	NA	NA	NA	NA	NA
chr7	134442771	134445237	ENST00000285930	intron	9	-	2466	ENSG00000085662	AKR1B1	381	protein_coding	1361	1	NM_001628.4	NM_001346142	7	q33	10	1	79.87	89.78	0.773315	0.959742	0.889619	-0.116304	0.0701227
chr7	134445321	134447297	ENST00000285930	intron	8	-	1976	ENSG00000085662	AKR1B1	381	protein_coding	1361	1	NM_001628.4	NM_001346142	7	q33	10	0	66.65	73.64	0.772028	0.977226	0.905079	-0.133051	0.0721476
chr7	134447382	134447979	ENST00000285930	intron	7	-	597	ENSG00000085662	AKR1B1	381	protein_coding	1361	1	NM_001628.4	NM_001346142	7	q33	10	0	66.67	86.36	0.595012	0.900812	0.772001	-0.176989	0.128811
chr7	134448062	134448386	ENST00000285930	intron	6	-	324	ENSG00000085662	AKR1B1	381	protein_coding	1361	1	NM_001628.4	NM_001346142	7	q33	10	0	71.24	76.49	0.781046	0.992317	0.931364	-0.150318	0.0609531
chr7	134448494	134448996	ENST00000285930	intron	5	-	502	ENSG00000085662	AKR1B1	381	protein_coding	1361	1	NM_001628.4	NM_001346142	7	q33	10	0	71.51	81.18	0.759063	0.951288	0.880882	-0.121819	0.0704065
chr7	134449120	134449719	ENST00000285930	intron	4	-	599	ENSG00000085662	AKR1B1	381	protein_coding	1361	1	NM_001628.4	NM_001346142	7	q33	10	0	43.84	63.24	0.474932	0.868243	0.693232	-0.2183	0.175011
chr7	134449798	134450785	ENST00000285930	intron	3	-	987	ENSG00000085662	AKR1B1	381	protein_coding	1361	1	NM_001628.4	NM_001346142	7	q33	10	0	51.49	59.07	0.671412	0.980749	0.871678	-0.200266	0.109072
chr7	134450903	134451585	ENST00000285930	intron	2	-	682	ENSG00000085662	AKR1B1	381	protein_coding	1361	1	NM_001628.4	NM_001346142	7	q33	10	0	55.8	76.93	0.510134	0.899079	0.725335	-0.215201	0.173744
chr7	134451754	134458996	ENST00000285930	intron	1	-	7242	ENSG00000085662	AKR1B1	381	protein_coding	1361	1	NM_001628.4	NM_001346142	7	q33	10	0	88.47	95.07	0.808291	0.989755	0.930577	-0.122286	0.0591773
chr7	134646938	134661446	ENST00000344924	intron	1	+	14508	ENSG00000172331	BPGM	1093	protein_coding	1711	1	NM_001724.5	NM_001724	7	q33	3	0	160	267.55	0.447515	0.717804	0.598019	-0.150504	0.119785
chr7	134662109	134678852	ENST00000344924	intron	2	+	16743	ENSG00000172331	BPGM	1093	protein_coding	1711	1	NM_001724.5	NM_001724	7	q33	3	1	331.2	378.78	0.711827	0.967453	0.874386	-0.16256	0.0930667
chr7	135148271	135164417	ENST00000275767	intron	1	+	16146	ENSG00000146859	TMEM140	21870	protein_coding	1997	1	NM_018295.5	NM_018295	7	q33	2	1	174.64	480.65	0.22514	0.491274	0.363341	-0.138201	0.127933
chr7	135166872	135167731	ENST00000393114	intron	3	-	859	ENSG00000122783	CYREN	22432	protein_coding	1494	1	NM_024033.4	NM_024033	7	q33	4	1	34.2	880.09	0.0130477	0.0910465	0.0388597	-0.025812	0.0521868
chr7	135167808	135168785	ENST00000393114	intron	2	-	977	ENSG00000122783	CYREN	22432	protein_coding	1494	1	NM_024033.4	NM_024033	7	q33	4	0	NA	NA	NA	NA	NA	NA	NA
chr7	135169061	135170651	ENST00000393114	intron	1	-	1590	ENSG00000122783	CYREN	22432	protein_coding	1494	1	NM_024033.4	NM_024033	7	q33	4	0	32.64	338.78	0.0384502	0.195156	0.0963457	-0.0578955	0.0988107
chr7	135186316	135186971	ENST00000354475	intron	14	-	655	ENSG00000105875	WDR91	24997	protein_coding	4580	1	NM_014149.4	NM_014149	7	q33	15	1	24.64	43.22	0.335153	0.802002	0.570106	-0.234954	0.231895
chr7	135187170	135188432	ENST00000354475	intron	13	-	1262	ENSG00000105875	WDR91	24997	protein_coding	4580	1	NM_014149.4	NM_014149	7	q33	15	0	21.78	52.51	0.226098	0.632971	0.414778	-0.18868	0.218193
chr7	135188546	135189343	ENST00000354475	intron	12	-	797	ENSG00000105875	WDR91	24997	protein_coding	4580	1	NM_014149.4	NM_014149	7	q33	15	0	22.62	41.33	0.332263	0.757276	0.547302	-0.215039	0.209974
chr7	135189453	135193230	ENST00000354475	intron	11	-	3777	ENSG00000105875	WDR91	24997	protein_coding	4580	1	NM_014149.4	NM_014149	7	q33	15	0	40.76	56.71	0.516488	0.881676	0.718744	-0.202257	0.162931
chr7	135193400	135193577	ENST00000354475	intron	10	-	177	ENSG00000105875	WDR91	24997	protein_coding	4580	1	NM_014149.4	NM_014149	7	q33	15	0	19.18	46.15	0.205421	0.649961	0.415601	-0.21018	0.23436
chr7	135193673	135194933	ENST00000354475	intron	9	-	1260	ENSG00000105875	WDR91	24997	protein_coding	4580	1	NM_014149.4	NM_014149	7	q33	15	0	30.29	56.2	0.33485	0.751615	0.538968	-0.204117	0.212647
chr7	135195085	135196143	ENST00000354475	intron	8	-	1058	ENSG00000105875	WDR91	24997	protein_coding	4580	1	NM_014149.4	NM_014149	7	q33	15	0	30.53	49.69	0.382543	0.826128	0.614409	-0.231866	0.211719
chr7	135196338	135197992	ENST00000354475	intron	7	-	1654	ENSG00000105875	WDR91	24997	protein_coding	4580	1	NM_014149.4	NM_014149	7	q33	15	0	18.69	43.38	0.241272	0.636559	0.430844	-0.189572	0.205716
chr7	135198152	135204267	ENST00000354475	intron	6	-	6115	ENSG00000105875	WDR91	24997	protein_coding	4580	1	NM_014149.4	NM_014149	7	q33	15	0	21.35	29.78	0.459535	0.911226	0.716924	-0.257389	0.194302
chr7	135204434	135205927	ENST00000354475	intron	5	-	1493	ENSG00000105875	WDR91	24997	protein_coding	4580	1	NM_014149.4	NM_014149	7	q33	15	0	21.35	88.31	0.0966115	0.431392	0.241762	-0.14515	0.18963
chr7	135206059	135207119	ENST00000354475	intron	4	-	1060	ENSG00000105875	WDR91	24997	protein_coding	4580	1	NM_014149.4	NM_014149	7	q33	15	0	34.27	47.56	0.475866	0.904332	0.720563	-0.244697	0.183769
chr7	135207203	135208790	ENST00000354475	intron	3	-	1587	ENSG00000105875	WDR91	24997	protein_coding	4580	1	NM_014149.4	NM_014149	7	q33	15	0	24.78	34.98	0.471161	0.881259	0.708405	-0.237244	0.172854
chr7	135208999	135209575	ENST00000354475	intron	2	-	576	ENSG00000105875	WDR91	24997	protein_coding	4580	1	NM_014149.4	NM_014149	7	q33	15	0	54.24	76.58	0.556163	0.845838	0.708279	-0.152116	0.137559
chr7	135209756	135211379	ENST00000354475	intron	1	-	1623	ENSG00000105875	WDR91	24997	protein_coding	4580	1	NM_014149.4	NM_014149	7	q33	15	0	30.11	51.73	0.402428	0.762949	0.582061	-0.179633	0.180889
chr7	135557973	135571104	ENST00000285968	intron	1	+	13131	ENSG00000155561	NUP205	18658	protein_coding	6264	1	NM_015135.3	NM_001329434	7	q33	43	0	31.98	40.04	0.584833	0.945571	0.798701	-0.213869	0.146869
chr7	135571248	135573653	ENST00000285968	intron	2	+	2405	ENSG00000155561	NUP205	18658	protein_coding	6264	1	NM_015135.3	NM_001329434	7	q33	43	0	77.76	82.65	0.871917	0.979714	0.940835	-0.0689177	0.038879
chr7	135573826	135576269	ENST00000285968	intron	3	+	2443	ENSG00000155561	NUP205	18658	protein_coding	6264	1	NM_015135.3	NM_001329434	7	q33	43	0	63.2	66.42	0.84588	0.994955	0.951521	-0.10564	0.0434339
chr7	135576415	135576968	ENST00000285968	intron	4	+	553	ENSG00000155561	NUP205	18658	protein_coding	6264	1	NM_015135.3	NM_001329434	7	q33	43	0	39.62	45.93	0.642939	0.97431	0.862617	-0.219678	0.111693
chr7	135577129	135577795	ENST00000285968	intron	5	+	666	ENSG00000155561	NUP205	18658	protein_coding	6264	1	NM_015135.3	NM_001329434	7	q33	43	0	19.78	26.09	0.447235	0.948372	0.758145	-0.31091	0.190227
chr7	135578025	135578750	ENST00000285968	intron	6	+	725	ENSG00000155561	NUP205	18658	protein_coding	6264	1	NM_015135.3	NM_001329434	7	q33	43	0	30.84	38.15	0.593883	0.947809	0.808388	-0.214505	0.139421
chr7	135578916	135584831	ENST00000285968	intron	7	+	5915	ENSG00000155561	NUP205	18658	protein_coding	6264	1	NM_015135.3	NM_001329434	7	q33	43	0	20.02	40.67	0.283464	0.713758	0.492255	-0.208791	0.221504
chr7	135585008	135587574	ENST00000285968	intron	8	+	2566	ENSG00000155561	NUP205	18658	protein_coding	6264	1	NM_015135.3	NM_001329434	7	q33	43	0	48.76	58.38	0.653218	0.953825	0.835218	-0.181999	0.118608
chr7	135587692	135587854	ENST00000285968	intron	9	+	162	ENSG00000155561	NUP205	18658	protein_coding	6264	1	NM_015135.3	NM_001329434	7	q33	43	0	53.16	58.56	0.754219	0.983822	0.907787	-0.153567	0.0760347
chr7	135587993	135591449	ENST00000285968	intron	10	+	3456	ENSG00000155561	NUP205	18658	protein_coding	6264	1	NM_015135.3	NM_001329434	7	q33	43	0	34.6	39.24	0.709267	0.975933	0.881753	-0.172486	0.0941795
chr7	135591601	135592986	ENST00000285968	intron	11	+	1385	ENSG00000155561	NUP205	18658	protein_coding	6264	1	NM_015135.3	NM_001329434	7	q33	43	0	40.15	46.02	0.717125	0.968096	0.872447	-0.155322	0.0956496
chr7	135593193	135594546	ENST00000285968	intron	12	+	1353	ENSG00000155561	NUP205	18658	protein_coding	6264	1	NM_015135.3	NM_001329434	7	q33	43	0	38.73	58.58	0.380352	0.884151	0.661147	-0.280795	0.223004
chr7	135594730	135597367	ENST00000285968	intron	13	+	2637	ENSG00000155561	NUP205	18658	protein_coding	6264	1	NM_015135.3	NM_001329434	7	q33	43	0	42.58	63.09	0.468184	0.854896	0.674909	-0.206725	0.179987
chr7	135597419	135597997	ENST00000285968	intron	14	+	578	ENSG00000155561	NUP205	18658	protein_coding	6264	1	NM_015135.3	NM_001329434	7	q33	43	0	40.35	69.05	0.421867	0.739633	0.584359	-0.162492	0.155274
chr7	135598208	135600869	ENST00000285968	intron	15	+	2661	ENSG00000155561	NUP205	18658	protein_coding	6264	1	NM_015135.3	NM_001329434	7	q33	43	0	23.24	52.35	0.192166	0.701932	0.443935	-0.251769	0.257997
chr7	135600970	135601369	ENST00000285968	intron	16	+	399	ENSG00000155561	NUP205	18658	protein_coding	6264	1	NM_015135.3	NM_001329434	7	q33	43	0	29.76	52.8	0.345635	0.78618	0.563636	-0.218001	0.222544
chr7	135601508	135602804	ENST00000285968	intron	17	+	1296	ENSG00000155561	NUP205	18658	protein_coding	6264	1	NM_015135.3	NM_001329434	7	q33	43	0	17.13	27.65	0.274887	0.889208	0.61953	-0.344643	0.269678
chr7	135602995	135604339	ENST00000285968	intron	18	+	1344	ENSG00000155561	NUP205	18658	protein_coding	6264	1	NM_015135.3	NM_001329434	7	q33	43	0	23.04	37.45	0.286198	0.89368	0.61522	-0.329023	0.27846
chr7	135604461	135606144	ENST00000285968	intron	19	+	1683	ENSG00000155561	NUP205	18658	protein_coding	6264	1	NM_015135.3	NM_001329434	7	q33	43	0	38.25	47.22	0.602871	0.940819	0.810038	-0.207167	0.130781
chr7	135606227	135606750	ENST00000285968	intron	20	+	523	ENSG00000155561	NUP205	18658	protein_coding	6264	1	NM_015135.3	NM_001329434	7	q33	43	0	36.82	43.09	0.646211	0.963533	0.854491	-0.20828	0.109043
chr7	135606916	135607246	ENST00000285968	intron	21	+	330	ENSG00000155561	NUP205	18658	protein_coding	6264	1	NM_015135.3	NM_001329434	7	q33	43	0	30	35.15	0.689465	0.953354	0.853485	-0.16402	0.099869
chr7	135607372	135614158	ENST00000285968	intron	22	+	6786	ENSG00000155561	NUP205	18658	protein_coding	6264	1	NM_015135.3	NM_001329434	7	q33	43	0	23.89	32.04	0.499108	0.924192	0.74563	-0.246522	0.178562
chr7	135614274	135615915	ENST00000285968	intron	23	+	1641	ENSG00000155561	NUP205	18658	protein_coding	6264	1	NM_015135.3	NM_001329434	7	q33	43	0	29.51	33.18	0.684723	0.984711	0.889391	-0.204668	0.09532
chr7	135616066	135616654	ENST00000285968	intron	24	+	588	ENSG00000155561	NUP205	18658	protein_coding	6264	1	NM_015135.3	NM_001329434	7	q33	43	0	47.27	50.71	0.75902	0.994836	0.932163	-0.173144	0.0626726
chr7	135616727	135617089	ENST00000285968	intron	25	+	362	ENSG00000155561	NUP205	18658	protein_coding	6264	1	NM_015135.3	NM_001329434	7	q33	43	0	64.85	73.35	0.74324	0.972193	0.884117	-0.140877	0.0880756
chr7	135617248	135617601	ENST00000285968	intron	26	+	353	ENSG00000155561	NUP205	18658	protein_coding	6264	1	NM_015135.3	NM_001329434	7	q33	43	0	39.42	44.95	0.725591	0.968894	0.876974	-0.151383	0.0919192
chr7	135617683	135618411	ENST00000285968	intron	27	+	728	ENSG00000155561	NUP205	18658	protein_coding	6264	1	NM_015135.3	NM_001329434	7	q33	43	0	43.25	46.33	0.80539	0.989029	0.93352	-0.12813	0.0555089
chr7	135618604	135619422	ENST00000285968	intron	28	+	818	ENSG00000155561	NUP205	18658	protein_coding	6264	1	NM_015135.3	NM_001329434	7	q33	43	0	43.02	55.22	0.569722	0.931105	0.779066	-0.209343	0.152039
chr7	135619691	135619789	ENST00000285968	intron	29	+	98	ENSG00000155561	NUP205	18658	protein_coding	6264	1	NM_015135.3	NM_001329434	7	q33	43	0	46.85	50.87	0.783041	0.990734	0.920975	-0.137934	0.0697588
chr7	135619889	135622776	ENST00000285968	intron	30	+	2887	ENSG00000155561	NUP205	18658	protein_coding	6264	1	NM_015135.3	NM_001329434	7	q33	43	0	49.13	55.8	0.705625	0.970795	0.880466	-0.174841	0.090329
chr7	135622926	135625163	ENST00000285968	intron	31	+	2237	ENSG00000155561	NUP205	18658	protein_coding	6264	1	NM_015135.3	NM_001329434	7	q33	43	0	54.35	64.38	0.666285	0.952797	0.844206	-0.177921	0.108591
chr7	135625356	135626239	ENST00000285968	intron	32	+	883	ENSG00000155561	NUP205	18658	protein_coding	6264	1	NM_015135.3	NM_001329434	7	q33	43	0	38.55	53.62	0.548481	0.871259	0.718948	-0.170467	0.152311
chr7	135626362	135627972	ENST00000285968	intron	33	+	1610	ENSG00000155561	NUP205	18658	protein_coding	6264	1	NM_015135.3	NM_001329434	7	q33	43	0	35.8	49	0.500738	0.899192	0.730612	-0.229874	0.16858
chr7	135628112	135630343	ENST00000285968	intron	34	+	2231	ENSG00000155561	NUP205	18658	protein_coding	6264	1	NM_015135.3	NM_001329434	7	q33	43	0	18.84	26.13	0.404746	0.936317	0.72101	-0.316265	0.215307
chr7	135630471	135635580	ENST00000285968	intron	35	+	5109	ENSG00000155561	NUP205	18658	protein_coding	6264	1	NM_015135.3	NM_001329434	7	q33	43	0	41.38	53.2	0.604274	0.911029	0.77782	-0.173546	0.133209
chr7	135635658	135637930	ENST00000285968	intron	36	+	2272	ENSG00000155561	NUP205	18658	protein_coding	6264	1	NM_015135.3	NM_001329434	7	q33	43	0	45	56.25	0.590084	0.939677	0.8	-0.209916	0.139677
chr7	135638060	135638556	ENST00000285968	intron	37	+	496	ENSG00000155561	NUP205	18658	protein_coding	6264	1	NM_015135.3	NM_001329434	7	q33	43	0	37.15	44.15	0.661479	0.952213	0.84145	-0.179971	0.110763
chr7	135638684	135643191	ENST00000285968	intron	38	+	4507	ENSG00000155561	NUP205	18658	protein_coding	6264	1	NM_015135.3	NM_001329434	7	q33	43	0	34.64	41.6	0.624414	0.9599	0.832692	-0.208278	0.127208
chr7	135643359	135644894	ENST00000285968	intron	39	+	1535	ENSG00000155561	NUP205	18658	protein_coding	6264	1	NM_015135.3	NM_001329434	7	q33	43	0	35.64	43.67	0.607624	0.94964	0.816121	-0.208497	0.133519
chr7	135645019	135645467	ENST00000285968	intron	40	+	448	ENSG00000155561	NUP205	18658	protein_coding	6264	1	NM_015135.3	NM_001329434	7	q33	43	0	40.31	55.18	0.556674	0.867163	0.730518	-0.173845	0.136644
chr7	135645597	135646157	ENST00000285968	intron	41	+	560	ENSG00000155561	NUP205	18658	protein_coding	6264	1	NM_015135.3	NM_001329434	7	q33	43	0	28.22	45.56	0.425207	0.794808	0.619403	-0.194196	0.175405
chr7	135646232	135648403	ENST00000285968	intron	42	+	2171	ENSG00000155561	NUP205	18658	protein_coding	6264	1	NM_015135.3	NM_001329434	7	q33	43	1	24.76	33.45	0.483352	0.924724	0.740209	-0.256858	0.184515
chr7	135662595	135672752	ENST00000507606	intron	1	+	10157	ENSG00000243317	STMP1	41909	protein_coding	2461	1	NM_001130929.2	NM_001130929	7	q33	3	0	437	460.51	0.856348	0.98614	0.948948	-0.0925999	0.0371918
chr7	135672807	135674090	ENST00000507606	intron	2	+	1283	ENSG00000243317	STMP1	41909	protein_coding	2461	1	NM_001130929.2	NM_001130929	7	q33	3	1	552.36	581.33	0.850791	0.986868	0.950166	-0.0993749	0.0367017
chr7	135930013	135950598	ENST00000393085	intron	3	-	20585	ENSG00000105887	MTPN	15667	protein_coding	3782	1	NM_145808.4	NM_145808	7	q33	4	1	518.96	593.15	0.811508	0.924922	0.874922	-0.0634136	0.0500003
chr7	135950683	135951516	ENST00000393085	intron	2	-	833	ENSG00000105887	MTPN	15667	protein_coding	3782	1	NM_145808.4	NM_145808	7	q33	4	0	503	535.67	0.877073	0.975974	0.939011	-0.0619376	0.0369634
chr7	135951631	135977028	ENST00000393085	intron	1	-	25397	ENSG00000105887	MTPN	15667	protein_coding	3782	1	NM_145808.4	NM_145808	7	q33	4	0	387.33	448.89	0.763375	0.932146	0.862862	-0.0994871	0.069284
chr7	139026561	139026707	ENST00000275766	intron	4	-	146	ENSG00000146858	ZC3HAV1L	22423	protein_coding	1766	1	NM_080660.4	NM_080660	7	q34	5	1	NA	NA	NA	NA	NA	NA	NA
chr7	139026834	139028701	ENST00000275766	intron	3	-	1867	ENSG00000146858	ZC3HAV1L	22423	protein_coding	1766	1	NM_080660.4	NM_080660	7	q34	5	0	3.96	12.29	0.0187497	0.825248	0.322213	-0.303463	0.503035
chr7	139028961	139034542	ENST00000275766	intron	2	-	5581	ENSG00000146858	ZC3HAV1L	22423	protein_coding	1766	1	NM_080660.4	NM_080660	7	q34	5	0	NA	NA	NA	NA	NA	NA	NA
chr7	139034679	139035652	ENST00000275766	intron	1	-	973	ENSG00000146858	ZC3HAV1L	22423	protein_coding	1766	1	NM_080660.4	NM_080660	7	q34	5	0	4.45	14.55	0.0254271	0.7709	0.305842	-0.280415	0.465058
chr7	139133861	139134654	ENST00000464848	intron	1	+	793	ENSG00000105948	TTC26	21882	protein_coding	4299	1	NM_024926.4	NM_001321740	7	q34	18	0	NA	NA	NA	NA	NA	NA	NA
chr7	139134793	139137846	ENST00000464848	intron	2	+	3053	ENSG00000105948	TTC26	21882	protein_coding	4299	1	NM_024926.4	NM_001321740	7	q34	18	0	5.8	9.58	0.194231	0.949949	0.605428	-0.411197	0.344521
chr7	139137940	139139889	ENST00000464848	intron	3	+	1949	ENSG00000105948	TTC26	21882	protein_coding	4299	1	NM_024926.4	NM_001321740	7	q34	18	0	5.31	7.6	0.143879	0.980685	0.698684	-0.554805	0.282001
chr7	139140005	139142255	ENST00000464848	intron	4	+	2250	ENSG00000105948	TTC26	21882	protein_coding	4299	1	NM_024926.4	NM_001321740	7	q34	18	0	6.55	8.91	0.291178	0.964942	0.735129	-0.443951	0.229813
chr7	139142306	139147144	ENST00000464848	intron	5	+	4838	ENSG00000105948	TTC26	21882	protein_coding	4299	1	NM_024926.4	NM_001321740	7	q34	18	0	5.35	7.85	0.22156	0.940535	0.681529	-0.459969	0.259007
chr7	139147291	139148205	ENST00000464848	intron	6	+	914	ENSG00000105948	TTC26	21882	protein_coding	4299	1	NM_024926.4	NM_001321740	7	q34	18	0	NA	NA	NA	NA	NA	NA	NA
chr7	139148378	139160947	ENST00000464848	intron	7	+	12569	ENSG00000105948	TTC26	21882	protein_coding	4299	1	NM_024926.4	NM_001321740	7	q34	18	0	NA	NA	NA	NA	NA	NA	NA
chr7	139161023	139165131	ENST00000464848	intron	8	+	4108	ENSG00000105948	TTC26	21882	protein_coding	4299	1	NM_024926.4	NM_001321740	7	q34	18	0	NA	NA	NA	NA	NA	NA	NA
chr7	139165235	139166839	ENST00000464848	intron	9	+	1604	ENSG00000105948	TTC26	21882	protein_coding	4299	1	NM_024926.4	NM_001321740	7	q34	18	0	4.69	7.93	0.0885226	0.958405	0.591425	-0.502902	0.36698
chr7	139166896	139168343	ENST00000464848	intron	10	+	1447	ENSG00000105948	TTC26	21882	protein_coding	4299	1	NM_024926.4	NM_001321740	7	q34	18	0	NA	NA	NA	NA	NA	NA	NA
chr7	139168398	139169288	ENST00000464848	intron	11	+	890	ENSG00000105948	TTC26	21882	protein_coding	4299	1	NM_024926.4	NM_001321740	7	q34	18	0	NA	NA	NA	NA	NA	NA	NA
chr7	139169353	139178213	ENST00000464848	intron	12	+	8860	ENSG00000105948	TTC26	21882	protein_coding	4299	1	NM_024926.4	NM_001321740	7	q34	18	0	NA	NA	NA	NA	NA	NA	NA
chr7	139178303	139178514	ENST00000464848	intron	13	+	211	ENSG00000105948	TTC26	21882	protein_coding	4299	1	NM_024926.4	NM_001321740	7	q34	18	0	NA	NA	NA	NA	NA	NA	NA
chr7	139178599	139179573	ENST00000464848	intron	14	+	974	ENSG00000105948	TTC26	21882	protein_coding	4299	1	NM_024926.4	NM_001321740	7	q34	18	0	NA	NA	NA	NA	NA	NA	NA
chr7	139179644	139181091	ENST00000464848	intron	15	+	1447	ENSG00000105948	TTC26	21882	protein_coding	4299	1	NM_024926.4	NM_001321740	7	q34	18	0	NA	NA	NA	NA	NA	NA	NA
chr7	139181199	139187405	ENST00000464848	intron	16	+	6206	ENSG00000105948	TTC26	21882	protein_coding	4299	1	NM_024926.4	NM_001321740	7	q34	18	0	NA	NA	NA	NA	NA	NA	NA
chr7	139187540	139189320	ENST00000464848	intron	17	+	1780	ENSG00000105948	TTC26	21882	protein_coding	4299	1	NM_024926.4	NM_001321740	7	q34	18	1	NA	NA	NA	NA	NA	NA	NA
chr7	139231953	139237004	ENST00000473989	intron	1	+	5051	ENSG00000157741	UBN2	21931	protein_coding	14692	1	NM_173569.4	NM_173569	7	q34	18	0	23.71	59.64	0.247082	0.570841	0.397552	-0.15047	0.173289
chr7	139237098	139251955	ENST00000473989	intron	2	+	14857	ENSG00000157741	UBN2	21931	protein_coding	14692	1	NM_173569.4	NM_173569	7	q34	18	0	52.15	82.16	0.450715	0.800467	0.634737	-0.184022	0.16573
chr7	139252058	139258487	ENST00000473989	intron	3	+	6429	ENSG00000157741	UBN2	21931	protein_coding	14692	1	NM_173569.4	NM_173569	7	q34	18	0	53.64	90.11	0.440995	0.734116	0.595272	-0.154277	0.138843
chr7	139258626	139259266	ENST00000473989	intron	4	+	640	ENSG00000157741	UBN2	21931	protein_coding	14692	1	NM_173569.4	NM_173569	7	q34	18	0	52.29	62.93	0.685886	0.925934	0.830923	-0.145038	0.0950103
chr7	139259371	139261251	ENST00000473989	intron	5	+	1880	ENSG00000157741	UBN2	21931	protein_coding	14692	1	NM_173569.4	NM_173569	7	q34	18	0	56.27	63.89	0.736466	0.968817	0.880733	-0.144267	0.0880844
chr7	139261742	139266332	ENST00000473989	intron	6	+	4590	ENSG00000157741	UBN2	21931	protein_coding	14692	1	NM_173569.4	NM_173569	7	q34	18	0	45.33	58.38	0.59184	0.924429	0.776465	-0.184624	0.147965
chr7	139266404	139269393	ENST00000473989	intron	7	+	2989	ENSG00000157741	UBN2	21931	protein_coding	14692	1	NM_173569.4	NM_173569	7	q34	18	0	43.82	64.22	0.523812	0.821033	0.682342	-0.15853	0.138691
chr7	139269524	139272321	ENST00000473989	intron	8	+	2797	ENSG00000157741	UBN2	21931	protein_coding	14692	1	NM_173569.4	NM_173569	7	q34	18	0	60	70.22	0.737218	0.933298	0.854457	-0.11724	0.0788407
chr7	139272441	139273296	ENST00000473989	intron	9	+	855	ENSG00000157741	UBN2	21931	protein_coding	14692	1	NM_173569.4	NM_173569	7	q34	18	0	51.2	56.78	0.743285	0.981878	0.901726	-0.158441	0.0801524
chr7	139273411	139273930	ENST00000473989	intron	10	+	519	ENSG00000157741	UBN2	21931	protein_coding	14692	1	NM_173569.4	NM_173569	7	q34	18	0	52.11	61.13	0.720792	0.93606	0.852446	-0.131653	0.0836148
chr7	139274075	139276096	ENST00000473989	intron	11	+	2021	ENSG00000157741	UBN2	21931	protein_coding	14692	1	NM_173569.4	NM_173569	7	q34	18	0	37.67	44.53	0.650537	0.963984	0.845947	-0.19541	0.118037
chr7	139276148	139279317	ENST00000473989	intron	12	+	3169	ENSG00000157741	UBN2	21931	protein_coding	14692	1	NM_173569.4	NM_173569	7	q34	18	0	36.75	53.02	0.497636	0.867141	0.693135	-0.195498	0.174007
chr7	139279361	139282004	ENST00000473989	intron	13	+	2643	ENSG00000157741	UBN2	21931	protein_coding	14692	1	NM_173569.4	NM_173569	7	q34	18	0	37.84	76.35	0.313632	0.671516	0.495612	-0.18198	0.175904
chr7	139282056	139283023	ENST00000473989	intron	14	+	967	ENSG00000157741	UBN2	21931	protein_coding	14692	1	NM_173569.4	NM_173569	7	q34	18	0	35.8	68.64	0.351326	0.69277	0.521562	-0.170236	0.171209
chr7	139284575	139293231	ENST00000473989	intron	15	+	8656	ENSG00000157741	UBN2	21931	protein_coding	14692	1	NM_173569.4	NM_173569	7	q34	18	0	18.29	55.31	0.18099	0.528554	0.330682	-0.149691	0.197872
chr7	139293464	139293888	ENST00000473989	intron	16	+	424	ENSG00000157741	UBN2	21931	protein_coding	14692	1	NM_173569.4	NM_173569	7	q34	18	0	40.64	57.27	0.556478	0.846888	0.709621	-0.153143	0.137267
chr7	139293982	139297786	ENST00000473989	intron	17	+	3804	ENSG00000157741	UBN2	21931	protein_coding	14692	1	NM_173569.4	NM_173569	7	q34	18	1	36.09	48.84	0.553904	0.887738	0.738943	-0.185039	0.148794
chr7	139341523	139345500	ENST00000297534	intron	1	+	3977	ENSG00000164898	FMC1	26946	protein_coding	1014	1	NM_197964.5	NM_197964	7	q34	2	1	24.49	38	0.422705	0.840916	0.644474	-0.221769	0.196443
chr7	139360323	139376061	ENST00000354926	intron	1	+	15738	ENSG00000146963	LUC7L2	21608	protein_coding	2661	1	NM_016019.5	NM_016019	7	q34	10	0	58.2	154.38	0.228242	0.544613	0.376992	-0.14875	0.167621
chr7	139376157	139398598	ENST00000354926	intron	2	+	22441	ENSG00000146963	LUC7L2	21608	protein_coding	2661	1	NM_016019.5	NM_016019	7	q34	10	0	107.27	138.82	0.659714	0.870814	0.772727	-0.113013	0.0980863
chr7	139398698	139402136	ENST00000354926	intron	3	+	3438	ENSG00000146963	LUC7L2	21608	protein_coding	2661	1	NM_016019.5	NM_016019	7	q34	10	0	132.45	146.47	0.809404	0.963692	0.904281	-0.0948765	0.0594112
chr7	139402248	139405643	ENST00000354926	intron	4	+	3395	ENSG00000146963	LUC7L2	21608	protein_coding	2661	1	NM_016019.5	NM_016019	7	q34	10	0	162.82	183.16	0.785262	0.955357	0.88895	-0.103688	0.0664078
chr7	139405788	139407173	ENST00000354926	intron	5	+	1385	ENSG00000146963	LUC7L2	21608	protein_coding	2661	1	NM_016019.5	NM_016019	7	q34	10	0	201.76	213	0.876021	0.985934	0.94723	-0.071209	0.0387037
chr7	139407351	139409562	ENST00000354926	intron	6	+	2211	ENSG00000146963	LUC7L2	21608	protein_coding	2661	1	NM_016019.5	NM_016019	7	q34	10	0	96.89	115.47	0.731554	0.915433	0.839092	-0.107538	0.0763402
chr7	139409655	139412550	ENST00000354926	intron	7	+	2895	ENSG00000146963	LUC7L2	21608	protein_coding	2661	1	NM_016019.5	NM_016019	7	q34	10	0	74.87	115.31	0.46826	0.806341	0.649293	-0.181033	0.157048
chr7	139412581	139417537	ENST00000354926	intron	8	+	4956	ENSG00000146963	LUC7L2	21608	protein_coding	2661	1	NM_016019.5	NM_016019	7	q34	10	0	167.22	226.05	0.644942	0.825709	0.739748	-0.0948054	0.0859609
chr7	139417730	139422162	ENST00000354926	intron	9	+	4432	ENSG00000146963	LUC7L2	21608	protein_coding	2661	1	NM_016019.5	NM_016019	7	q34	10	1	166.25	266.2	0.527924	0.709457	0.62453	-0.0966064	0.0849263
chr7	140024886	140026196	ENST00000263549	intron	11	-	1310	ENSG00000059378	PARP12	21919	protein_coding	3021	1	NM_022750.4	NM_022750	7	q34	12	1	128.16	244.78	0.379718	0.645322	0.523572	-0.143854	0.12175
chr7	140026349	140027275	ENST00000263549	intron	10	-	926	ENSG00000059378	PARP12	21919	protein_coding	3021	1	NM_022750.4	NM_022750	7	q34	12	0	72.87	132.15	0.368691	0.738225	0.551419	-0.182728	0.186806
chr7	140027407	140028612	ENST00000263549	intron	9	-	1205	ENSG00000059378	PARP12	21919	protein_coding	3021	1	NM_022750.4	NM_022750	7	q34	12	0	98.67	150.09	0.482067	0.809172	0.657406	-0.175339	0.151767
chr7	140028689	140034234	ENST00000263549	intron	8	-	5545	ENSG00000059378	PARP12	21919	protein_coding	3021	1	NM_022750.4	NM_022750	7	q34	12	0	75.38	166.38	0.318995	0.581898	0.453059	-0.134064	0.128838
chr7	140034332	140037714	ENST00000263549	intron	7	-	3382	ENSG00000059378	PARP12	21919	protein_coding	3021	1	NM_022750.4	NM_022750	7	q34	12	0	92.93	178.31	0.372956	0.651677	0.521171	-0.148215	0.130506
chr7	140037857	140041643	ENST00000263549	intron	6	-	3786	ENSG00000059378	PARP12	21919	protein_coding	3021	1	NM_022750.4	NM_022750	7	q34	12	0	63.65	200.64	0.194196	0.433883	0.317235	-0.123039	0.116648
chr7	140041840	140046883	ENST00000263549	intron	5	-	5043	ENSG00000059378	PARP12	21919	protein_coding	3021	1	NM_022750.4	NM_022750	7	q34	12	0	163.11	208.84	0.65192	0.872093	0.781029	-0.129108	0.0910644
chr7	140047008	140054661	ENST00000263549	intron	4	-	7653	ENSG00000059378	PARP12	21919	protein_coding	3021	1	NM_022750.4	NM_022750	7	q34	12	0	89.45	144.67	0.473051	0.754175	0.618304	-0.145253	0.135871
chr7	140054764	140056855	ENST00000263549	intron	3	-	2091	ENSG00000059378	PARP12	21919	protein_coding	3021	1	NM_022750.4	NM_022750	7	q34	12	0	118.89	149.56	0.657333	0.897535	0.794932	-0.137599	0.102604
chr7	140057154	140057898	ENST00000263549	intron	2	-	744	ENSG00000059378	PARP12	21919	protein_coding	3021	1	NM_022750.4	NM_022750	7	q34	12	0	106.33	261.29	0.276697	0.532141	0.406942	-0.130245	0.125199
chr7	140058035	140062521	ENST00000263549	intron	1	-	4486	ENSG00000059378	PARP12	21919	protein_coding	3021	1	NM_022750.4	NM_022750	7	q34	12	0	92.75	139.69	0.500663	0.80183	0.66397	-0.163307	0.137859
chr7	140404218	140407623	ENST00000537763	intron	1	+	3405	ENSG00000146955	RAB19	19982	protein_coding	2661	1	NM_001008749.3	NM_001008749	7	q34	4	0	NA	NA	NA	NA	NA	NA	NA
chr7	140407848	140411873	ENST00000537763	intron	2	+	4025	ENSG00000146955	RAB19	19982	protein_coding	2661	1	NM_001008749.3	NM_001008749	7	q34	4	0	7.82	9.84	0.309214	0.987627	0.794715	-0.485502	0.192912
chr7	140412058	140425881	ENST00000537763	intron	3	+	13823	ENSG00000146955	RAB19	19982	protein_coding	2661	1	NM_001008749.3	NM_001008749	7	q34	4	1	NA	NA	NA	NA	NA	NA	NA
chr7	140454730	140455094	ENST00000255977	intron	7	-	364	ENSG00000133606	MKRN1	7112	protein_coding	3094	1	NM_013446.4	NM_013446	7	q34	8	1	2193.75	2465.33	0.801265	0.954149	0.88984	-0.0885754	0.0643091
chr7	140455234	140455789	ENST00000255977	intron	6	-	555	ENSG00000133606	MKRN1	7112	protein_coding	3094	1	NM_013446.4	NM_013446	7	q34	8	0	1883.65	2010.09	0.835817	0.974652	0.937097	-0.10128	0.0375551
chr7	140455901	140456651	ENST00000255977	intron	5	-	750	ENSG00000133606	MKRN1	7112	protein_coding	3094	1	NM_013446.4	NM_013446	7	q34	8	0	1170.64	1519.82	0.647033	0.847331	0.770249	-0.123216	0.0770818
chr7	140456867	140459006	ENST00000255977	intron	4	-	2139	ENSG00000133606	MKRN1	7112	protein_coding	3094	1	NM_013446.4	NM_013446	7	q34	8	0	1398.67	1471.45	0.855547	0.982818	0.950539	-0.0949916	0.0322793
chr7	140459234	140459706	ENST00000255977	intron	3	-	472	ENSG00000133606	MKRN1	7112	protein_coding	3094	1	NM_013446.4	NM_013446	7	q34	8	0	1992.33	2070.69	0.88434	0.986964	0.962158	-0.0778172	0.0248064
chr7	140459937	140471882	ENST00000255977	intron	2	-	11945	ENSG00000133606	MKRN1	7112	protein_coding	3094	1	NM_013446.4	NM_013446	7	q34	8	0	1956.38	2395.69	0.682909	0.903272	0.816625	-0.133716	0.0866468
chr7	140472012	140479159	ENST00000255977	intron	1	-	7147	ENSG00000133606	MKRN1	7112	protein_coding	3094	1	NM_013446.4	NM_013446	7	q34	8	0	1059.29	1472.69	0.610766	0.827209	0.719289	-0.108523	0.10792
chr7	140674264	140674610	ENST00000072869	intron	1	+	346	ENSG00000133597	ADCK2	19039	protein_coding	2574	1	NM_052853.4	NM_052853	7	q34	8	0	21.15	30.29	0.438804	0.883672	0.69825	-0.259446	0.185422
chr7	140674758	140679154	ENST00000072869	intron	2	+	4396	ENSG00000133597	ADCK2	19039	protein_coding	2574	1	NM_052853.4	NM_052853	7	q34	8	0	25.15	34.25	0.480756	0.930884	0.734307	-0.253551	0.196577
chr7	140679284	140681041	ENST00000072869	intron	3	+	1757	ENSG00000133597	ADCK2	19039	protein_coding	2574	1	NM_052853.4	NM_052853	7	q34	8	0	24.78	31.55	0.572392	0.941595	0.78542	-0.213028	0.156175
chr7	140681138	140686989	ENST00000072869	intron	4	+	5851	ENSG00000133597	ADCK2	19039	protein_coding	2574	1	NM_052853.4	NM_052853	7	q34	8	0	22.95	30.16	0.535793	0.925477	0.760942	-0.225149	0.164535
chr7	140687242	140689596	ENST00000072869	intron	5	+	2354	ENSG00000133597	ADCK2	19039	protein_coding	2574	1	NM_052853.4	NM_052853	7	q34	8	0	21.16	28.55	0.444812	0.931726	0.741156	-0.296344	0.19057
chr7	140689726	140690759	ENST00000072869	intron	6	+	1033	ENSG00000133597	ADCK2	19039	protein_coding	2574	1	NM_052853.4	NM_052853	7	q34	8	0	16.07	24.33	0.355719	0.89277	0.660501	-0.304783	0.232268
chr7	140690814	140694662	ENST00000072869	intron	7	+	3848	ENSG00000133597	ADCK2	19039	protein_coding	2574	1	NM_052853.4	NM_052853	7	q34	8	1	13.38	28.76	0.269497	0.677942	0.465229	-0.195732	0.212712
chr7	140696843	140702865	ENST00000247866	intron	1	+	6022	ENSG00000090266	NDUFB2	7697	protein_coding	465	1	NM_004546.3	NM_004546	7	q34	4	0	53.36	85.91	0.337464	0.819707	0.621115	-0.283652	0.198592
chr7	140703011	140704859	ENST00000247866	intron	2	+	1848	ENSG00000090266	NDUFB2	7697	protein_coding	465	1	NM_004546.3	NM_004546	7	q34	4	0	74.2	95.69	0.52439	0.91914	0.775421	-0.251031	0.143719
chr7	140704964	140706562	ENST00000247866	intron	3	+	1598	ENSG00000090266	NDUFB2	7697	protein_coding	465	1	NM_004546.3	NM_004546	7	q34	4	1	34.33	57.09	0.316501	0.832272	0.601331	-0.28483	0.230941
chr7	141006536	141010418	ENST00000324787	intron	2	-	3882	ENSG00000090263	MRPS33	16634	protein_coding	4210	1	NM_053035.3	NM_053035	7	q34	3	1	21.18	31.53	0.385705	0.887236	0.671741	-0.286036	0.215494
chr7	141010661	141014910	ENST00000324787	intron	1	-	4249	ENSG00000090263	MRPS33	16634	protein_coding	4210	1	NM_053035.3	NM_053035	7	q34	3	0	13.11	25.85	0.230315	0.769535	0.507157	-0.276842	0.262378
chr7	141738411	141739123	ENST00000265304	intron	1	+	712	ENSG00000106028	SSBP1	11317	protein_coding	677	1	NM_003143.3	NM_003143	7	q34	7	0	51.24	89.73	0.409832	0.727614	0.571046	-0.161214	0.156567
chr7	141739191	141742168	ENST00000265304	intron	2	+	2977	ENSG00000106028	SSBP1	11317	protein_coding	677	1	NM_003143.3	NM_003143	7	q34	7	0	104.75	141.22	0.495124	0.929856	0.74175	-0.246626	0.188106
chr7	141742230	141743560	ENST00000265304	intron	3	+	1330	ENSG00000106028	SSBP1	11317	protein_coding	677	1	NM_003143.3	NM_003143	7	q34	7	0	118.8	142.65	0.719471	0.918656	0.832808	-0.113337	0.0858484
chr7	141743702	141743901	ENST00000265304	intron	4	+	199	ENSG00000106028	SSBP1	11317	protein_coding	677	1	NM_003143.3	NM_003143	7	q34	7	0	163.4	186.56	0.774635	0.946483	0.875858	-0.101223	0.0706249
chr7	141743990	141745495	ENST00000265304	intron	5	+	1505	ENSG00000106028	SSBP1	11317	protein_coding	677	1	NM_003143.3	NM_003143	7	q34	7	0	107.93	131.05	0.689534	0.918157	0.823579	-0.134045	0.0945784
chr7	141745585	141750310	ENST00000265304	intron	6	+	4725	ENSG00000106028	SSBP1	11317	protein_coding	677	1	NM_003143.3	NM_003143	7	q34	7	1	38.2	81.04	0.318259	0.635134	0.471372	-0.153113	0.163762
chr7	141930219	141931719	ENST00000546910	intron	6	-	1500	ENSG00000258227	CLEC5A	2054	protein_coding	3502	1	NM_013252.3	NM_013252	7	q34	7	1	NA	NA	NA	NA	NA	NA	NA
chr7	141931827	141935813	ENST00000546910	intron	5	-	3986	ENSG00000258227	CLEC5A	2054	protein_coding	3502	1	NM_013252.3	NM_013252	7	q34	7	0	NA	NA	NA	NA	NA	NA	NA
chr7	141935951	141943895	ENST00000546910	intron	4	-	7944	ENSG00000258227	CLEC5A	2054	protein_coding	3502	1	NM_013252.3	NM_013252	7	q34	7	0	NA	NA	NA	NA	NA	NA	NA
chr7	141943965	141945340	ENST00000546910	intron	3	-	1375	ENSG00000258227	CLEC5A	2054	protein_coding	3502	1	NM_013252.3	NM_013252	7	q34	7	0	NA	NA	NA	NA	NA	NA	NA
chr7	141945401	141946213	ENST00000546910	intron	2	-	812	ENSG00000258227	CLEC5A	2054	protein_coding	3502	1	NM_013252.3	NM_013252	7	q34	7	0	6.84	11.55	0.216475	0.912832	0.592208	-0.375733	0.320624
chr7	141946313	141946806	ENST00000546910	intron	1	-	493	ENSG00000258227	CLEC5A	2054	protein_coding	3502	1	NM_013252.3	NM_013252	7	q34	7	0	7.42	12.64	0.211798	0.9122	0.587025	-0.375227	0.325175
chr7	142941414	142942433	ENST00000355265	intron	18	-	1019	ENSG00000197993	KEL	6308	protein_coding	2494	1	NM_000420.3	NM_000420	7	q34	19	1	25.16	28.4	0.527888	0.99212	0.885915	-0.358027	0.106205
chr7	142942530	142942874	ENST00000355265	intron	17	-	344	ENSG00000197993	KEL	6308	protein_coding	2494	1	NM_000420.3	NM_000420	7	q34	19	0	24.8	26.62	0.65496	0.995424	0.93163	-0.27667	0.0637941
chr7	142943045	142943275	ENST00000355265	intron	16	-	230	ENSG00000197993	KEL	6308	protein_coding	2494	1	NM_000420.3	NM_000420	7	q34	19	0	23.38	26.36	0.574407	0.985248	0.88695	-0.312543	0.0982986
chr7	142943344	142943485	ENST00000355265	intron	15	-	141	ENSG00000197993	KEL	6308	protein_coding	2494	1	NM_000420.3	NM_000420	7	q34	19	0	19.82	22.16	0.532078	0.990959	0.894404	-0.362326	0.0965545
chr7	142943597	142943782	ENST00000355265	intron	14	-	185	ENSG00000197993	KEL	6308	protein_coding	2494	1	NM_000420.3	NM_000420	7	q34	19	0	16.51	18.42	0.415006	0.998732	0.896308	-0.481303	0.102424
chr7	142943884	142944322	ENST00000355265	intron	13	-	438	ENSG00000197993	KEL	6308	protein_coding	2494	1	NM_000420.3	NM_000420	7	q34	19	0	14.71	21.56	0.221022	0.951989	0.682282	-0.46126	0.269707
chr7	142944401	142944642	ENST00000355265	intron	12	-	241	ENSG00000197993	KEL	6308	protein_coding	2494	1	NM_000420.3	NM_000420	7	q34	19	0	15.04	15.78	0.733935	0.99185	0.953105	-0.21917	0.038745
chr7	142944742	142946206	ENST00000355265	intron	11	-	1464	ENSG00000197993	KEL	6308	protein_coding	2494	1	NM_000420.3	NM_000420	7	q34	19	0	14.76	17.33	0.547842	0.980916	0.851702	-0.30386	0.129214
chr7	142946318	142952508	ENST00000355265	intron	10	-	6190	ENSG00000197993	KEL	6308	protein_coding	2494	1	NM_000420.3	NM_000420	7	q34	19	0	11	12.67	0.475108	0.993774	0.868193	-0.393085	0.125582
chr7	142952639	142953807	ENST00000355265	intron	9	-	1168	ENSG00000197993	KEL	6308	protein_coding	2494	1	NM_000420.3	NM_000420	7	q34	19	0	15.47	16.38	0.56615	0.999301	0.944444	-0.378295	0.054857
chr7	142953957	142954183	ENST00000355265	intron	8	-	226	ENSG00000197993	KEL	6308	protein_coding	2494	1	NM_000420.3	NM_000420	7	q34	19	0	8.45	11.58	0.204342	0.982971	0.729706	-0.525365	0.253265
chr7	142954373	142954464	ENST00000355265	intron	7	-	91	ENSG00000197993	KEL	6308	protein_coding	2494	1	NM_000420.3	NM_000420	7	q34	19	0	8.42	9.2	0.676454	0.990074	0.915217	-0.238763	0.0748566
chr7	142954528	142957826	ENST00000355265	intron	6	-	3298	ENSG00000197993	KEL	6308	protein_coding	2494	1	NM_000420.3	NM_000420	7	q34	19	0	10.33	16.15	0.160347	0.950714	0.639628	-0.479282	0.311085
chr7	142957974	142958303	ENST00000355265	intron	5	-	329	ENSG00000197993	KEL	6308	protein_coding	2494	1	NM_000420.3	NM_000420	7	q34	19	0	16.09	16.38	0.823266	0.992071	0.982295	-0.159029	0.00977571
chr7	142958429	142960927	ENST00000355265	intron	4	-	2498	ENSG00000197993	KEL	6308	protein_coding	2494	1	NM_000420.3	NM_000420	7	q34	19	0	10.09	10.27	0.760401	0.993171	0.982473	-0.222072	0.0106978
chr7	142961105	142961359	ENST00000355265	intron	3	-	254	ENSG00000197993	KEL	6308	protein_coding	2494	1	NM_000420.3	NM_000420	7	q34	19	0	11.38	12.11	0.667579	0.991453	0.939719	-0.27214	0.0517333
chr7	142961502	142961794	ENST00000355265	intron	2	-	292	ENSG00000197993	KEL	6308	protein_coding	2494	1	NM_000420.3	NM_000420	7	q34	19	0	8.58	9.16	0.538337	0.995603	0.936681	-0.398344	0.0589222
chr7	142961873	142962203	ENST00000355265	intron	1	-	330	ENSG00000197993	KEL	6308	protein_coding	2494	1	NM_000420.3	NM_000420	7	q34	19	0	22.25	23.13	0.783529	0.993896	0.961954	-0.178425	0.0319418
chr7	143263586	143264085	ENST00000358406	intron	1	+	499	ENSG00000197448	GSTK1	16906	protein_coding	1032	1	NM_015917.3	NM_015917	7	q34	8	0	350.55	432.16	0.715402	0.89427	0.811158	-0.0957555	0.083112
chr7	143264168	143264547	ENST00000358406	intron	2	+	379	ENSG00000197448	GSTK1	16906	protein_coding	1032	1	NM_015917.3	NM_015917	7	q34	8	0	458.69	607.4	0.670627	0.827342	0.75517	-0.0845423	0.0721727
chr7	143264677	143264991	ENST00000358406	intron	3	+	314	ENSG00000197448	GSTK1	16906	protein_coding	1032	1	NM_015917.3	NM_015917	7	q34	8	0	472.15	593.75	0.709573	0.867362	0.7952	-0.0856267	0.0721618
chr7	143265093	143265260	ENST00000358406	intron	4	+	167	ENSG00000197448	GSTK1	16906	protein_coding	1032	1	NM_015917.3	NM_015917	7	q34	8	0	283.2	587.55	0.371526	0.605611	0.482002	-0.110476	0.123609
chr7	143265297	143267616	ENST00000358406	intron	5	+	2319	ENSG00000197448	GSTK1	16906	protein_coding	1032	1	NM_015917.3	NM_015917	7	q34	8	0	346.53	422.27	0.72984	0.897225	0.820636	-0.0907958	0.0765887
chr7	143267734	143268090	ENST00000358406	intron	6	+	356	ENSG00000197448	GSTK1	16906	protein_coding	1032	1	NM_015917.3	NM_015917	7	q34	8	0	458.27	546.09	0.760447	0.903844	0.839184	-0.0787374	0.0646604
chr7	143268185	143268787	ENST00000358406	intron	7	+	602	ENSG00000197448	GSTK1	16906	protein_coding	1032	1	NM_015917.3	NM_015917	7	q34	8	1	526.45	583.85	0.829337	0.954762	0.901687	-0.0723505	0.0530745
chr7	143288530	143291539	ENST00000310447	intron	1	+	3009	ENSG00000106144	CASP2	1503	protein_coding	4089	1	NM_032982.4	NM_032982	7	q34	11	0	70.65	147.91	0.226082	0.732262	0.477655	-0.251573	0.254607
chr7	143291691	143292299	ENST00000310447	intron	2	+	608	ENSG00000106144	CASP2	1503	protein_coding	4089	1	NM_032982.4	NM_032982	7	q34	11	0	107.27	128.55	0.678622	0.94207	0.834461	-0.155839	0.107608
chr7	143292468	143292616	ENST00000310447	intron	3	+	148	ENSG00000106144	CASP2	1503	protein_coding	4089	1	NM_032982.4	NM_032982	7	q34	11	0	126.25	145.25	0.76762	0.939426	0.869191	-0.101571	0.0702349
chr7	143292699	143294229	ENST00000310447	intron	4	+	1530	ENSG00000106144	CASP2	1503	protein_coding	4089	1	NM_032982.4	NM_032982	7	q34	11	0	106.84	133.85	0.657559	0.903823	0.798207	-0.140648	0.105616
chr7	143294325	143294596	ENST00000310447	intron	5	+	271	ENSG00000106144	CASP2	1503	protein_coding	4089	1	NM_032982.4	NM_032982	7	q34	11	0	61.85	77.73	0.657825	0.896229	0.795703	-0.137878	0.100526
chr7	143294774	143299922	ENST00000310447	intron	6	+	5148	ENSG00000106144	CASP2	1503	protein_coding	4089	1	NM_032982.4	NM_032982	7	q34	11	0	61.25	127.13	0.293254	0.671198	0.48179	-0.188537	0.189407
chr7	143300052	143300203	ENST00000310447	intron	7	+	151	ENSG00000106144	CASP2	1503	protein_coding	4089	1	NM_032982.4	NM_032982	7	q34	11	0	116.05	125.36	0.826136	0.981311	0.925734	-0.0995975	0.0555774
chr7	143300295	143303783	ENST00000310447	intron	8	+	3488	ENSG00000106144	CASP2	1503	protein_coding	4089	1	NM_032982.4	NM_032982	7	q34	11	0	54.18	125.29	0.30629	0.562424	0.432437	-0.126147	0.129987
chr7	143303934	143304673	ENST00000310447	intron	9	+	739	ENSG00000106144	CASP2	1503	protein_coding	4089	1	NM_032982.4	NM_032982	7	q34	11	0	77.93	87.07	0.761643	0.974107	0.895027	-0.133384	0.0790797
chr7	143304784	143304939	ENST00000310447	intron	10	+	155	ENSG00000106144	CASP2	1503	protein_coding	4089	1	NM_032982.4	NM_032982	7	q34	11	1	66.24	79.96	0.70234	0.915039	0.828414	-0.126074	0.0866246
chr7	143357023	143357279	ENST00000443739	intron	6	-	256	ENSG00000159784	FAM131B	22202	protein_coding	4343	1	NM_001031690.3	NM_001031690	7	q34	7	1	NA	NA	NA	NA	NA	NA	NA
chr7	143357424	143358826	ENST00000443739	intron	5	-	1402	ENSG00000159784	FAM131B	22202	protein_coding	4343	1	NM_001031690.3	NM_001031690	7	q34	7	0	NA	NA	NA	NA	NA	NA	NA
chr7	143359025	143359325	ENST00000443739	intron	4	-	300	ENSG00000159784	FAM131B	22202	protein_coding	4343	1	NM_001031690.3	NM_001031690	7	q34	7	0	NA	NA	NA	NA	NA	NA	NA
chr7	143359420	143359731	ENST00000443739	intron	3	-	311	ENSG00000159784	FAM131B	22202	protein_coding	4343	1	NM_001031690.3	NM_001031690	7	q34	7	0	NA	NA	NA	NA	NA	NA	NA
chr7	143359768	143360039	ENST00000443739	intron	2	-	271	ENSG00000159784	FAM131B	22202	protein_coding	4343	1	NM_001031690.3	NM_001031690	7	q34	7	0	NA	NA	NA	NA	NA	NA	NA
chr7	143360150	143362575	ENST00000443739	intron	1	-	2425	ENSG00000159784	FAM131B	22202	protein_coding	4343	1	NM_001031690.3	NM_001031690	7	q34	7	0	NA	NA	NA	NA	NA	NA	NA
chr7	143381410	143381556	ENST00000322764	intron	1	+	146	ENSG00000159840	ZYX	13200	protein_coding	2228	1	NM_003461.5	NM_003461	7	q34	10	0	234.53	537.78	0.359109	0.513347	0.436108	-0.0769991	0.0772398
chr7	143381780	143382247	ENST00000322764	intron	2	+	467	ENSG00000159840	ZYX	13200	protein_coding	2228	1	NM_003461.5	NM_003461	7	q34	10	0	754.25	865.91	0.791261	0.933649	0.871049	-0.0797875	0.0626004
chr7	143382448	143382592	ENST00000322764	intron	3	+	144	ENSG00000159840	ZYX	13200	protein_coding	2228	1	NM_003461.5	NM_003461	7	q34	10	0	774.11	1039.6	0.623347	0.849285	0.744623	-0.121276	0.104662
chr7	143382686	143382800	ENST00000322764	intron	4	+	114	ENSG00000159840	ZYX	13200	protein_coding	2228	1	NM_003461.5	NM_003461	7	q34	10	0	1457.27	1593.98	0.863304	0.948848	0.914234	-0.0509296	0.0346146
chr7	143383323	143388218	ENST00000322764	intron	5	+	4895	ENSG00000159840	ZYX	13200	protein_coding	2228	1	NM_003461.5	NM_003461	7	q34	10	0	645.33	822.09	0.680252	0.874126	0.784987	-0.104735	0.089139
chr7	143388340	143388488	ENST00000322764	intron	6	+	148	ENSG00000159840	ZYX	13200	protein_coding	2228	1	NM_003461.5	NM_003461	7	q34	10	0	499.8	534.04	0.872587	0.976189	0.935885	-0.063298	0.0403038
chr7	143388659	143388766	ENST00000322764	intron	7	+	107	ENSG00000159840	ZYX	13200	protein_coding	2228	1	NM_003461.5	NM_003461	7	q34	10	0	606.85	632.27	0.92663	0.981749	0.959796	-0.0331652	0.0219535
chr7	143388946	143389856	ENST00000322764	intron	8	+	910	ENSG00000159840	ZYX	13200	protein_coding	2228	1	NM_003461.5	NM_003461	7	q34	10	0	1113.95	1179.29	0.906904	0.970356	0.944594	-0.0376898	0.0257619
chr7	143389978	143390577	ENST00000322764	intron	9	+	599	ENSG00000159840	ZYX	13200	protein_coding	2228	1	NM_003461.5	NM_003461	7	q34	10	1	1215.36	1388.96	0.799725	0.939557	0.875014	-0.0752893	0.0645423
chr7	143854143	143857099	ENST00000479870	intron	8	-	2956	ENSG00000198420	TCAF1	22201	protein_coding	5754	1	NM_014719.3	NM_014719	7	q35	9	1	10.89	15.6	0.272992	0.9654	0.698077	-0.425084	0.267323
chr7	143857351	143858823	ENST00000479870	intron	7	-	1472	ENSG00000198420	TCAF1	22201	protein_coding	5754	1	NM_014719.3	NM_014719	7	q35	9	0	11.73	12.69	0.651401	0.991383	0.92435	-0.272949	0.0670333
chr7	143859162	143860207	ENST00000479870	intron	6	-	1045	ENSG00000198420	TCAF1	22201	protein_coding	5754	1	NM_014719.3	NM_014719	7	q35	9	0	11.96	13.58	0.573758	0.985746	0.880707	-0.306949	0.105039
chr7	143860448	143861094	ENST00000479870	intron	5	-	646	ENSG00000198420	TCAF1	22201	protein_coding	5754	1	NM_014719.3	NM_014719	7	q35	9	0	9.96	10.27	0.764142	0.989756	0.969815	-0.205673	0.0199414
chr7	143861309	143862415	ENST00000479870	intron	4	-	1106	ENSG00000198420	TCAF1	22201	protein_coding	5754	1	NM_014719.3	NM_014719	7	q35	9	0	14.51	14.67	0.801	0.99592	0.989093	-0.188094	0.00682634
chr7	143862514	143862801	ENST00000479870	intron	3	-	287	ENSG00000198420	TCAF1	22201	protein_coding	5754	1	NM_014719.3	NM_014719	7	q35	9	0	14.87	14.93	0.895469	0.99135	0.995981	-0.100513	-0.00463104
chr7	143863797	143875988	ENST00000479870	intron	2	-	12191	ENSG00000198420	TCAF1	22201	protein_coding	5754	1	NM_014719.3	NM_014719	7	q35	9	0	9.18	14.6	0.297173	0.901111	0.628767	-0.331594	0.272344
chr7	143876623	143901960	ENST00000479870	intron	1	-	25337	ENSG00000198420	TCAF1	22201	protein_coding	5754	1	NM_014719.3	NM_014719	7	q35	9	0	NA	NA	NA	NA	NA	NA	NA
chr7	144355502	144362657	ENST00000056217	intron	1	+	7155	ENSG00000050327	ARHGEF5	13209	protein_coding	5482	1	NM_005435.4	NM_005435	7	q35	15	0	9.27	12.67	0.416426	0.965381	0.73165	-0.315224	0.233732
chr7	144365824	144366354	ENST00000056217	intron	2	+	530	ENSG00000050327	ARHGEF5	13209	protein_coding	5482	1	NM_005435.4	NM_005435	7	q35	15	0	15.82	17.75	0.551124	0.994793	0.891268	-0.340144	0.103526
chr7	144366413	144366845	ENST00000056217	intron	3	+	432	ENSG00000050327	ARHGEF5	13209	protein_coding	5482	1	NM_005435.4	NM_005435	7	q35	15	0	13.02	13.49	0.779848	0.992871	0.965159	-0.185311	0.0277117
chr7	144366911	144367101	ENST00000056217	intron	4	+	190	ENSG00000050327	ARHGEF5	13209	protein_coding	5482	1	NM_005435.4	NM_005435	7	q35	15	0	11.45	11.45	0.88177	0.985869	1	-0.11823	-0.0141305
chr7	144367356	144371160	ENST00000056217	intron	5	+	3804	ENSG00000050327	ARHGEF5	13209	protein_coding	5482	1	NM_005435.4	NM_005435	7	q35	15	0	13.89	19.64	0.453643	0.905813	0.70723	-0.253588	0.198583
chr7	144371322	144371876	ENST00000056217	intron	6	+	554	ENSG00000050327	ARHGEF5	13209	protein_coding	5482	1	NM_005435.4	NM_005435	7	q35	15	0	16.09	17.36	0.667342	0.994979	0.926843	-0.259501	0.0681354
chr7	144372030	144372298	ENST00000056217	intron	7	+	268	ENSG00000050327	ARHGEF5	13209	protein_coding	5482	1	NM_005435.4	NM_005435	7	q35	15	0	19.31	19.47	0.880855	0.994959	0.991782	-0.110927	0.00317649
chr7	144372429	144372682	ENST00000056217	intron	8	+	253	ENSG00000050327	ARHGEF5	13209	protein_coding	5482	1	NM_005435.4	NM_005435	7	q35	15	0	10.31	12.4	0.477895	0.981738	0.831452	-0.353556	0.150286
chr7	144372758	144373194	ENST00000056217	intron	9	+	436	ENSG00000050327	ARHGEF5	13209	protein_coding	5482	1	NM_005435.4	NM_005435	7	q35	15	0	7.84	9.49	0.43307	0.98417	0.826133	-0.393063	0.158037
chr7	144373285	144374731	ENST00000056217	intron	10	+	1446	ENSG00000050327	ARHGEF5	13209	protein_coding	5482	1	NM_005435.4	NM_005435	7	q35	15	0	8.36	11.04	0.393393	0.969191	0.757246	-0.363853	0.211945
chr7	144374890	144375513	ENST00000056217	intron	11	+	623	ENSG00000050327	ARHGEF5	13209	protein_coding	5482	1	NM_005435.4	NM_005435	7	q35	15	0	11.31	11.56	0.723985	0.996374	0.978374	-0.254389	0.0180004
chr7	144375676	144377119	ENST00000056217	intron	12	+	1443	ENSG00000050327	ARHGEF5	13209	protein_coding	5482	1	NM_005435.4	NM_005435	7	q35	15	0	10.4	11.24	0.70071	0.987796	0.925267	-0.224556	0.062529
chr7	144377191	144378761	ENST00000056217	intron	13	+	1570	ENSG00000050327	ARHGEF5	13209	protein_coding	5482	1	NM_005435.4	NM_005435	7	q35	15	0	NA	NA	NA	NA	NA	NA	NA
chr7	144378867	144379898	ENST00000056217	intron	14	+	1031	ENSG00000050327	ARHGEF5	13209	protein_coding	5482	1	NM_005435.4	NM_005435	7	q35	15	1	NA	NA	NA	NA	NA	NA	NA
chr7	148807707	148809070	ENST00000320356	intron	19	-	1363	ENSG00000106462	EZH2	3527	protein_coding	2654	1	NM_004456.5	NM_004456	7	q36.1	20	1	14.15	36.44	0.151327	0.693519	0.38831	-0.236983	0.305209
chr7	148809156	148809309	ENST00000320356	intron	18	-	153	ENSG00000106462	EZH2	3527	protein_coding	2654	1	NM_004456.5	NM_004456	7	q36.1	20	0	10.65	34.18	0.115563	0.566655	0.311586	-0.196023	0.255069
chr7	148809391	148810332	ENST00000320356	intron	17	-	941	ENSG00000106462	EZH2	3527	protein_coding	2654	1	NM_004456.5	NM_004456	7	q36.1	20	0	8.98	29.51	0.0799903	0.623402	0.304304	-0.224313	0.319099
chr7	148810415	148811624	ENST00000320356	intron	16	-	1209	ENSG00000106462	EZH2	3527	protein_coding	2654	1	NM_004456.5	NM_004456	7	q36.1	20	0	7.49	25.89	0.0698819	0.601215	0.289301	-0.219419	0.311914
chr7	148811721	148813958	ENST00000320356	intron	15	-	2237	ENSG00000106462	EZH2	3527	protein_coding	2654	1	NM_004456.5	NM_004456	7	q36.1	20	0	10.58	21.95	0.180988	0.805105	0.482005	-0.301016	0.323101
chr7	148814138	148814913	ENST00000320356	intron	14	-	775	ENSG00000106462	EZH2	3527	protein_coding	2654	1	NM_004456.5	NM_004456	7	q36.1	20	0	NA	NA	NA	NA	NA	NA	NA
chr7	148815040	148815505	ENST00000320356	intron	13	-	465	ENSG00000106462	EZH2	3527	protein_coding	2654	1	NM_004456.5	NM_004456	7	q36.1	20	0	8.64	19.6	0.119711	0.806741	0.440816	-0.321105	0.365925
chr7	148815547	148816683	ENST00000320356	intron	12	-	1136	ENSG00000106462	EZH2	3527	protein_coding	2654	1	NM_004456.5	NM_004456	7	q36.1	20	0	NA	NA	NA	NA	NA	NA	NA
chr7	148816779	148817221	ENST00000320356	intron	11	-	442	ENSG00000106462	EZH2	3527	protein_coding	2654	1	NM_004456.5	NM_004456	7	q36.1	20	0	NA	NA	NA	NA	NA	NA	NA
chr7	148817392	148817876	ENST00000320356	intron	10	-	484	ENSG00000106462	EZH2	3527	protein_coding	2654	1	NM_004456.5	NM_004456	7	q36.1	20	0	NA	NA	NA	NA	NA	NA	NA
chr7	148818118	148819595	ENST00000320356	intron	9	-	1477	ENSG00000106462	EZH2	3527	protein_coding	2654	1	NM_004456.5	NM_004456	7	q36.1	20	0	6.42	30.58	0.0307345	0.539296	0.209941	-0.179207	0.329354
chr7	148819688	148826453	ENST00000320356	intron	8	-	6765	ENSG00000106462	EZH2	3527	protein_coding	2654	1	NM_004456.5	NM_004456	7	q36.1	20	0	NA	NA	NA	NA	NA	NA	NA
chr7	148826633	148827163	ENST00000320356	intron	7	-	530	ENSG00000106462	EZH2	3527	protein_coding	2654	1	NM_004456.5	NM_004456	7	q36.1	20	0	12.8	29.18	0.20327	0.674531	0.438657	-0.235387	0.235874
chr7	148827267	148828739	ENST00000320356	intron	6	-	1472	ENSG00000106462	EZH2	3527	protein_coding	2654	1	NM_004456.5	NM_004456	7	q36.1	20	0	19.53	21.95	0.652074	0.981596	0.889749	-0.237675	0.091847
chr7	148828881	148829727	ENST00000320356	intron	5	-	846	ENSG00000106462	EZH2	3527	protein_coding	2654	1	NM_004456.5	NM_004456	7	q36.1	20	0	14.78	22.93	0.338167	0.897547	0.64457	-0.306403	0.252977
chr7	148829849	148832633	ENST00000320356	intron	4	-	2784	ENSG00000106462	EZH2	3527	protein_coding	2654	1	NM_004456.5	NM_004456	7	q36.1	20	0	8.4	12.89	0.338628	0.966011	0.651668	-0.31304	0.314343
chr7	148832751	148846469	ENST00000320356	intron	3	-	13718	ENSG00000106462	EZH2	3527	protein_coding	2654	1	NM_004456.5	NM_004456	7	q36.1	20	0	NA	NA	NA	NA	NA	NA	NA
chr7	148846599	148847181	ENST00000320356	intron	2	-	582	ENSG00000106462	EZH2	3527	protein_coding	2654	1	NM_004456.5	NM_004456	7	q36.1	20	0	27.75	30.85	0.556141	0.991787	0.899514	-0.343373	0.0922734
chr7	148847306	148884163	ENST00000320356	intron	1	-	36857	ENSG00000106462	EZH2	3527	protein_coding	2654	1	NM_004456.5	NM_004456	7	q36.1	20	0	NA	NA	NA	NA	NA	NA	NA
chr7	149004210	149005140	ENST00000652332	intron	9	-	930	ENSG00000155660	PDIA4	30167	protein_coding	2767	1	NM_004911.5	NM_001371245	7	q36.1	10	1	116.33	121.78	0.867081	0.992395	0.955247	-0.0881661	0.0371478
chr7	149005375	149005896	ENST00000652332	intron	8	-	521	ENSG00000155660	PDIA4	30167	protein_coding	2767	1	NM_004911.5	NM_001371245	7	q36.1	10	0	91.51	98.67	0.796206	0.984041	0.927435	-0.131228	0.0566059
chr7	149006054	149008158	ENST00000652332	intron	7	-	2104	ENSG00000155660	PDIA4	30167	protein_coding	2767	1	NM_004911.5	NM_001371245	7	q36.1	10	0	53.65	85.78	0.409841	0.815003	0.625437	-0.215596	0.189565
chr7	149008311	149011845	ENST00000652332	intron	6	-	3534	ENSG00000155660	PDIA4	30167	protein_coding	2767	1	NM_004911.5	NM_001371245	7	q36.1	10	0	85.13	93.95	0.774949	0.973789	0.90612	-0.131172	0.0676692
chr7	149012005	149012154	ENST00000652332	intron	5	-	149	ENSG00000155660	PDIA4	30167	protein_coding	2767	1	NM_004911.5	NM_001371245	7	q36.1	10	0	123.87	136.24	0.801202	0.974247	0.909204	-0.108002	0.0650423
chr7	149012361	149014903	ENST00000652332	intron	4	-	2542	ENSG00000155660	PDIA4	30167	protein_coding	2767	1	NM_004911.5	NM_001371245	7	q36.1	10	0	142.55	159.96	0.767765	0.972005	0.89116	-0.123395	0.0808443
chr7	149015043	149018991	ENST00000652332	intron	3	-	3948	ENSG00000155660	PDIA4	30167	protein_coding	2767	1	NM_004911.5	NM_001371245	7	q36.1	10	0	99.65	108.25	0.825928	0.974882	0.920554	-0.0946258	0.0543274
chr7	149019198	149020966	ENST00000652332	intron	2	-	1768	ENSG00000155660	PDIA4	30167	protein_coding	2767	1	NM_004911.5	NM_001371245	7	q36.1	10	0	128.78	139.75	0.789721	0.989164	0.921503	-0.131782	0.067661
chr7	149021148	149028320	ENST00000652332	intron	1	-	7172	ENSG00000155660	PDIA4	30167	protein_coding	2767	1	NM_004911.5	NM_001371245	7	q36.1	10	0	98.45	111.71	0.761962	0.961021	0.8813	-0.119338	0.0797213
chr7	149072474	149074385	ENST00000491431	intron	3	-	1911	ENSG00000197362	ZNF786	21806	protein_coding	3209	1	NM_152411.4	NM_152411	7	q36.1	4	1	23.36	36.29	0.420861	0.846352	0.643703	-0.222842	0.202648
chr7	149074539	149080590	ENST00000491431	intron	2	-	6051	ENSG00000197362	ZNF786	21806	protein_coding	3209	1	NM_152411.4	NM_152411	7	q36.1	4	0	16.49	50.35	0.163194	0.514811	0.327507	-0.164314	0.187303
chr7	149080718	149090622	ENST00000491431	intron	1	-	9904	ENSG00000197362	ZNF786	21806	protein_coding	3209	1	NM_152411.4	NM_152411	7	q36.1	4	0	11.16	50.64	0.0703217	0.446843	0.220379	-0.150057	0.226464
chr7	149105567	149112136	ENST00000378061	intron	3	-	6569	ENSG00000204947	ZNF425	20690	protein_coding	3198	1	NM_001001661.3	NM_001001661	7	q36.1	4	1	NA	NA	NA	NA	NA	NA	NA
chr7	149112296	149118221	ENST00000378061	intron	2	-	5925	ENSG00000204947	ZNF425	20690	protein_coding	3198	1	NM_001001661.3	NM_001001661	7	q36.1	4	0	NA	NA	NA	NA	NA	NA	NA
chr7	149118349	149126195	ENST00000378061	intron	1	-	7846	ENSG00000204947	ZNF425	20690	protein_coding	3198	1	NM_001001661.3	NM_001001661	7	q36.1	4	0	NA	NA	NA	NA	NA	NA	NA
chr7	149195755	149198332	ENST00000610704	intron	1	+	2577	ENSG00000170265	ZNF282	13076	protein_coding	3651	1	NM_003575.4	NM_003575	7	q36.1	8	0	31.84	45.42	0.491244	0.866788	0.701013	-0.209769	0.165775
chr7	149198753	149206695	ENST00000610704	intron	2	+	7942	ENSG00000170265	ZNF282	13076	protein_coding	3651	1	NM_003575.4	NM_003575	7	q36.1	8	0	18.64	50.24	0.222965	0.53489	0.371019	-0.148054	0.163871
chr7	149206823	149207350	ENST00000610704	intron	3	+	527	ENSG00000170265	ZNF282	13076	protein_coding	3651	1	NM_003575.4	NM_003575	7	q36.1	8	0	33.15	45.05	0.524739	0.898178	0.735849	-0.21111	0.162329
chr7	149207471	149210584	ENST00000610704	intron	4	+	3113	ENSG00000170265	ZNF282	13076	protein_coding	3651	1	NM_003575.4	NM_003575	7	q36.1	8	0	29.76	50.64	0.365412	0.818677	0.587678	-0.222266	0.230999
chr7	149210705	149212357	ENST00000610704	intron	5	+	1652	ENSG00000170265	ZNF282	13076	protein_coding	3651	1	NM_003575.4	NM_003575	7	q36.1	8	0	34.15	68.6	0.307794	0.702849	0.497813	-0.19002	0.205036
chr7	149212472	149213700	ENST00000610704	intron	6	+	1228	ENSG00000170265	ZNF282	13076	protein_coding	3651	1	NM_003575.4	NM_003575	7	q36.1	8	0	35.22	45.35	0.556731	0.940672	0.776626	-0.219895	0.164045
chr7	149213815	149223811	ENST00000610704	intron	7	+	9996	ENSG00000170265	ZNF282	13076	protein_coding	3651	1	NM_003575.4	NM_003575	7	q36.1	8	1	41.62	57.73	0.495093	0.888064	0.720942	-0.225849	0.167122
chr7	149239803	149250158	ENST00000335870	intron	1	+	10355	ENSG00000170260	ZNF212	13004	protein_coding	2807	1	NM_012256.4	NM_012256	7	q36.1	5	0	14.51	38.05	0.148193	0.670479	0.38134	-0.233147	0.289139
chr7	149250549	149250680	ENST00000335870	intron	2	+	131	ENSG00000170260	ZNF212	13004	protein_coding	2807	1	NM_012256.4	NM_012256	7	q36.1	5	0	25.78	36.44	0.475496	0.891246	0.707464	-0.231969	0.183782
chr7	149250808	149252705	ENST00000335870	intron	3	+	1897	ENSG00000170260	ZNF212	13004	protein_coding	2807	1	NM_012256.4	NM_012256	7	q36.1	5	0	17.87	34.75	0.246145	0.791004	0.514245	-0.268099	0.27676
chr7	149252796	149253558	ENST00000335870	intron	4	+	762	ENSG00000170260	ZNF212	13004	protein_coding	2807	1	NM_012256.4	NM_012256	7	q36.1	5	1	10.82	22.89	0.126986	0.853848	0.472696	-0.345709	0.381153
chr7	149262358	149266334	ENST00000434415	intron	1	+	3976	ENSG00000204946	ZNF783	27222	protein_coding	4424	1	NM_001195220.2	NM_001195220	7	q36.1	6	0	32.73	78	0.270614	0.589381	0.419615	-0.149001	0.169765
chr7	149266731	149266818	ENST00000434415	intron	2	+	87	ENSG00000204946	ZNF783	27222	protein_coding	4424	1	NM_001195220.2	NM_001195220	7	q36.1	6	0	55.18	72.84	0.576132	0.897987	0.757551	-0.181419	0.140436
chr7	149266946	149267096	ENST00000434415	intron	3	+	150	ENSG00000204946	ZNF783	27222	protein_coding	4424	1	NM_001195220.2	NM_001195220	7	q36.1	6	0	37.71	49.36	0.552795	0.916275	0.763979	-0.211184	0.152296
chr7	149267223	149278398	ENST00000434415	intron	4	+	11175	ENSG00000204946	ZNF783	27222	protein_coding	4424	1	NM_001195220.2	NM_001195220	7	q36.1	6	0	22.89	107.09	0.127524	0.32717	0.213745	-0.0862219	0.113425
chr7	149278528	149281504	ENST00000434415	intron	5	+	2976	ENSG00000204946	ZNF783	27222	protein_coding	4424	1	NM_001195220.2	NM_001195220	7	q36.1	6	1	26.56	91.93	0.184752	0.419884	0.288915	-0.104163	0.130968
chr7	149432933	149436574	ENST00000247930	intron	5	-	3641	ENSG00000196453	ZNF777	22213	protein_coding	3172	1	NM_015694.3	NM_015694	7	q36.1	6	1	41.67	51.35	0.550268	0.967472	0.81149	-0.261222	0.155983
chr7	149436827	149450998	ENST00000247930	intron	4	-	14171	ENSG00000196453	ZNF777	22213	protein_coding	3172	1	NM_015694.3	NM_015694	7	q36.1	6	0	25.95	40.56	0.376181	0.862673	0.639793	-0.263612	0.22288
chr7	149451113	149454110	ENST00000247930	intron	3	-	2997	ENSG00000196453	ZNF777	22213	protein_coding	3172	1	NM_015694.3	NM_015694	7	q36.1	6	0	38.53	52.82	0.519354	0.899596	0.729459	-0.210105	0.170137
chr7	149454238	149455176	ENST00000247930	intron	2	-	938	ENSG00000196453	ZNF777	22213	protein_coding	3172	1	NM_015694.3	NM_015694	7	q36.1	6	0	28.82	36.42	0.534097	0.956642	0.791323	-0.257226	0.165319
chr7	149456038	149460814	ENST00000247930	intron	1	-	4776	ENSG00000196453	ZNF777	22213	protein_coding	3172	1	NM_015694.3	NM_015694	7	q36.1	6	0	NA	NA	NA	NA	NA	NA	NA
chr7	149475484	149476921	ENST00000458143	intron	6	-	1437	ENSG00000181220	ZNF746	21948	protein_coding	3846	1	NM_001394198.1	NM_001394198	7	q36.1	7	1	31.27	100.91	0.195972	0.445325	0.30988	-0.113908	0.135445
chr7	149477048	149477563	ENST00000458143	intron	5	-	515	ENSG00000181220	ZNF746	21948	protein_coding	3846	1	NM_001394198.1	NM_001394198	7	q36.1	7	0	165.13	213.93	0.681832	0.851671	0.771888	-0.0900564	0.0797829
chr7	149477756	149492858	ENST00000458143	intron	4	-	15102	ENSG00000181220	ZNF746	21948	protein_coding	3846	1	NM_001394198.1	NM_001394198	7	q36.1	7	0	68.85	210.36	0.204223	0.476454	0.327296	-0.123073	0.149158
chr7	149492973	149493988	ENST00000458143	intron	3	-	1015	ENSG00000181220	ZNF746	21948	protein_coding	3846	1	NM_001394198.1	NM_001394198	7	q36.1	7	0	70.71	176.93	0.253746	0.559227	0.39965	-0.145904	0.159578
chr7	149494116	149494203	ENST00000458143	intron	2	-	87	ENSG00000181220	ZNF746	21948	protein_coding	3846	1	NM_001394198.1	NM_001394198	7	q36.1	7	0	88.2	197.8	0.360783	0.535504	0.445905	-0.0851216	0.089599
chr7	149494504	149497512	ENST00000458143	intron	1	-	3008	ENSG00000181220	ZNF746	21948	protein_coding	3846	1	NM_001394198.1	NM_001394198	7	q36.1	7	0	120.82	158.02	0.63645	0.862607	0.764587	-0.128137	0.0980205
chr7	149715067	149719545	ENST00000496259	intron	1	+	4478	ENSG00000133619	KRBA1	22228	protein_coding	3827	1	NM_001290187.2	NM_001394491	7	q36.1	17	0	NA	NA	NA	NA	NA	NA	NA
chr7	149719673	149720007	ENST00000496259	intron	2	+	334	ENSG00000133619	KRBA1	22228	protein_coding	3827	1	NM_001290187.2	NM_001394491	7	q36.1	17	0	8.95	16.95	0.120441	0.902457	0.528024	-0.407582	0.374434
chr7	149720128	149720834	ENST00000496259	intron	3	+	706	ENSG00000133619	KRBA1	22228	protein_coding	3827	1	NM_001290187.2	NM_001394491	7	q36.1	17	0	10.67	20.82	0.244218	0.785005	0.512488	-0.26827	0.272517
chr7	149720991	149721382	ENST00000496259	intron	4	+	391	ENSG00000133619	KRBA1	22228	protein_coding	3827	1	NM_001290187.2	NM_001394491	7	q36.1	17	0	9.09	21.53	0.145456	0.744316	0.422202	-0.276745	0.322114
chr7	149721536	149722421	ENST00000496259	intron	5	+	885	ENSG00000133619	KRBA1	22228	protein_coding	3827	1	NM_001290187.2	NM_001394491	7	q36.1	17	0	14.67	26.76	0.322679	0.78013	0.548206	-0.225528	0.231924
chr7	149722554	149722782	ENST00000496259	intron	6	+	228	ENSG00000133619	KRBA1	22228	protein_coding	3827	1	NM_001290187.2	NM_001394491	7	q36.1	17	0	12.47	18.98	0.287299	0.921224	0.657007	-0.369708	0.264217
chr7	149722957	149723733	ENST00000496259	intron	7	+	776	ENSG00000133619	KRBA1	22228	protein_coding	3827	1	NM_001290187.2	NM_001394491	7	q36.1	17	0	NA	NA	NA	NA	NA	NA	NA
chr7	149723890	149724651	ENST00000496259	intron	8	+	761	ENSG00000133619	KRBA1	22228	protein_coding	3827	1	NM_001290187.2	NM_001394491	7	q36.1	17	0	NA	NA	NA	NA	NA	NA	NA
chr7	149724850	149725314	ENST00000496259	intron	9	+	464	ENSG00000133619	KRBA1	22228	protein_coding	3827	1	NM_001290187.2	NM_001394491	7	q36.1	17	0	16.38	19.47	0.578466	0.976367	0.841294	-0.262828	0.135073
chr7	149725489	149725886	ENST00000496259	intron	10	+	397	ENSG00000133619	KRBA1	22228	protein_coding	3827	1	NM_001290187.2	NM_001394491	7	q36.1	17	0	15.98	18.98	0.588824	0.969791	0.841939	-0.253114	0.127852
chr7	149726061	149728522	ENST00000496259	intron	11	+	2461	ENSG00000133619	KRBA1	22228	protein_coding	3827	1	NM_001290187.2	NM_001394491	7	q36.1	17	0	15.56	18.2	0.553628	0.982579	0.854945	-0.301317	0.127634
chr7	149728676	149729187	ENST00000496259	intron	12	+	511	ENSG00000133619	KRBA1	22228	protein_coding	3827	1	NM_001290187.2	NM_001394491	7	q36.1	17	0	NA	NA	NA	NA	NA	NA	NA
chr7	149729371	149730146	ENST00000496259	intron	13	+	775	ENSG00000133619	KRBA1	22228	protein_coding	3827	1	NM_001290187.2	NM_001394491	7	q36.1	17	0	NA	NA	NA	NA	NA	NA	NA
chr7	149730342	149730427	ENST00000496259	intron	14	+	85	ENSG00000133619	KRBA1	22228	protein_coding	3827	1	NM_001290187.2	NM_001394491	7	q36.1	17	0	NA	NA	NA	NA	NA	NA	NA
chr7	149730569	149731671	ENST00000496259	intron	15	+	1102	ENSG00000133619	KRBA1	22228	protein_coding	3827	1	NM_001290187.2	NM_001394491	7	q36.1	17	0	NA	NA	NA	NA	NA	NA	NA
chr7	149731777	149733205	ENST00000496259	intron	16	+	1428	ENSG00000133619	KRBA1	22228	protein_coding	3827	1	NM_001290187.2	NM_001394491	7	q36.1	17	1	NA	NA	NA	NA	NA	NA	NA
chr7	149766240	149769089	ENST00000302017	intron	4	-	2849	ENSG00000181444	ZNF467	23154	protein_coding	2843	1	NM_207336.3	NM_207336	7	q36.1	5	1	275.05	483.33	0.445989	0.682031	0.569073	-0.123084	0.112959
chr7	149769201	149770439	ENST00000302017	intron	3	-	1238	ENSG00000181444	ZNF467	23154	protein_coding	2843	1	NM_207336.3	NM_207336	7	q36.1	5	0	231.07	347.62	0.530491	0.776873	0.66472	-0.134229	0.112153
chr7	149770557	149770998	ENST00000302017	intron	2	-	441	ENSG00000181444	ZNF467	23154	protein_coding	2843	1	NM_207336.3	NM_207336	7	q36.1	5	0	150.45	219.93	0.573021	0.779484	0.684081	-0.11106	0.0954032
chr7	149771075	149773107	ENST00000302017	intron	1	-	2032	ENSG00000181444	ZNF467	23154	protein_coding	2843	1	NM_207336.3	NM_207336	7	q36.1	5	0	82.02	181.75	0.334098	0.578381	0.451279	-0.117181	0.127101
chr7	149838636	149844624	ENST00000223210	intron	1	+	5988	ENSG00000106479	ZNF862	34519	protein_coding	6942	1	NM_001099220.3	NM_001099220	7	q36.1	8	0	NA	NA	NA	NA	NA	NA	NA
chr7	149844737	149846150	ENST00000223210	intron	2	+	1413	ENSG00000106479	ZNF862	34519	protein_coding	6942	1	NM_001099220.3	NM_001099220	7	q36.1	8	0	28.58	82.91	0.207242	0.51941	0.344711	-0.137469	0.174699
chr7	149846256	149847734	ENST00000223210	intron	3	+	1478	ENSG00000106479	ZNF862	34519	protein_coding	6942	1	NM_001099220.3	NM_001099220	7	q36.1	8	0	61.45	76.18	0.669385	0.913232	0.806642	-0.137257	0.10659
chr7	149848433	149850160	ENST00000223210	intron	4	+	1727	ENSG00000106479	ZNF862	34519	protein_coding	6942	1	NM_001099220.3	NM_001099220	7	q36.1	8	0	39.02	73.75	0.368776	0.703133	0.529085	-0.160309	0.174049
chr7	149850339	149859421	ENST00000223210	intron	5	+	9082	ENSG00000106479	ZNF862	34519	protein_coding	6942	1	NM_001099220.3	NM_001099220	7	q36.1	8	0	20.04	85.4	0.136145	0.365543	0.23466	-0.0985152	0.130883
chr7	149859527	149860382	ENST00000223210	intron	6	+	855	ENSG00000106479	ZNF862	34519	protein_coding	6942	1	NM_001099220.3	NM_001099220	7	q36.1	8	0	28.13	40.8	0.415767	0.894838	0.689461	-0.273694	0.205377
chr7	149862495	149864108	ENST00000223210	intron	7	+	1613	ENSG00000106479	ZNF862	34519	protein_coding	6942	1	NM_001099220.3	NM_001099220	7	q36.1	8	1	28.53	47.51	0.350202	0.836455	0.600505	-0.250303	0.235949
chr7	149874170	149875597	ENST00000425642	intron	1	+	1427	ENSG00000171130	ATP6V0E2	21723	protein_coding	1723	1	NM_145230.4	NM_145230	7	q36.1	4	0	54.53	65.44	0.678574	0.944786	0.833282	-0.154708	0.111503
chr7	149875646	149878677	ENST00000425642	intron	2	+	3031	ENSG00000171130	ATP6V0E2	21723	protein_coding	1723	1	NM_145230.4	NM_145230	7	q36.1	4	0	63.11	82.22	0.578853	0.912892	0.767575	-0.188721	0.145318
chr7	149878791	149879334	ENST00000425642	intron	3	+	543	ENSG00000171130	ATP6V0E2	21723	protein_coding	1723	1	NM_145230.4	NM_145230	7	q36.1	4	1	62.62	85.85	0.544796	0.895299	0.729412	-0.184615	0.165887
chr7	150247570	150248947	ENST00000683684	intron	7	-	1377	ENSG00000106526	ACTR3C	37282	protein_coding	1157	1	NM_001164458.2	NM_001164458	7	q36.1	8	1	NA	NA	NA	NA	NA	NA	NA
chr7	150249055	150284752	ENST00000683684	intron	6	-	35697	ENSG00000106526	ACTR3C	37282	protein_coding	1157	1	NM_001164458.2	NM_001164458	7	q36.1	8	0	NA	NA	NA	NA	NA	NA	NA
chr7	150284846	150286366	ENST00000683684	intron	5	-	1520	ENSG00000106526	ACTR3C	37282	protein_coding	1157	1	NM_001164458.2	NM_001164458	7	q36.1	8	0	14.2	28.04	0.271214	0.779654	0.506419	-0.235206	0.273235
chr7	150286541	150289449	ENST00000683684	intron	4	-	2908	ENSG00000106526	ACTR3C	37282	protein_coding	1157	1	NM_001164458.2	NM_001164458	7	q36.1	8	0	19.95	33.04	0.345749	0.828968	0.603814	-0.258065	0.225155
chr7	150289594	150293311	ENST00000683684	intron	3	-	3717	ENSG00000106526	ACTR3C	37282	protein_coding	1157	1	NM_001164458.2	NM_001164458	7	q36.1	8	0	15.02	19.82	0.439735	0.964891	0.75782	-0.318085	0.207071
chr7	150293420	150295251	ENST00000683684	intron	2	-	1831	ENSG00000106526	ACTR3C	37282	protein_coding	1157	1	NM_001164458.2	NM_001164458	7	q36.1	8	0	17.16	19.58	0.623793	0.986664	0.876404	-0.252611	0.11026
chr7	150295348	150323468	ENST00000683684	intron	1	-	28120	ENSG00000106526	ACTR3C	37282	protein_coding	1157	1	NM_001164458.2	NM_001164458	7	q36.1	8	0	18.76	37.47	0.228733	0.794887	0.500667	-0.271934	0.294219
chr7	150323213	150325840	ENST00000343855	intron	1	+	2627	ENSG00000188707	ZBED6CL	21720	protein_coding	4831	1	NA	NM_138434	7	q36.1	3	0	NA	NA	NA	NA	NA	NA	NA
chr7	150326011	150328634	ENST00000343855	intron	2	+	2623	ENSG00000188707	ZBED6CL	21720	protein_coding	4831	1	NA	NM_138434	7	q36.1	3	1	NA	NA	NA	NA	NA	NA	NA
chr7	150323561	150325840	ENST00000359623	intron	1	+	2279	ENSG00000127399	LRRC61	21704	protein_coding	1815	1	NM_001142928.2	NM_001363434	7	q36.1	3	0	20.49	51.22	0.194659	0.637625	0.400039	-0.20538	0.237586
chr7	150326011	150336717	ENST00000359623	intron	2	+	10706	ENSG00000127399	LRRC61	21704	protein_coding	1815	1	NM_001142928.2	NM_001363434	7	q36.1	3	1	11.73	54.58	0.0946859	0.376704	0.214914	-0.120228	0.16179
chr7	150368942	150369670	ENST00000489432	intron	1	+	728	ENSG00000214022	REPIN1	17922	protein_coding	3130	1	NM_001099695.2	NM_001388038	7	q36.1	3	0	26.58	108.02	0.129844	0.412913	0.246066	-0.116222	0.166847
chr7	150369869	150371227	ENST00000489432	intron	2	+	1358	ENSG00000214022	REPIN1	17922	protein_coding	3130	1	NM_001099695.2	NM_001388038	7	q36.1	3	1	12.58	135.38	0.0399303	0.182834	0.0929236	-0.0529934	0.0899109
chr7	150379393	150388421	ENST00000329630	intron	1	+	9028	ENSG00000196456	ZNF775	28501	protein_coding	2261	1	NM_173680.4	NM_173680	7	q36.1	3	0	NA	NA	NA	NA	NA	NA	NA
chr7	150388502	150396512	ENST00000329630	intron	2	+	8010	ENSG00000196456	ZNF775	28501	protein_coding	2261	1	NM_173680.4	NM_173680	7	q36.1	3	1	10.98	20.65	0.233631	0.851688	0.531719	-0.298088	0.319969
chr7	150514946	150519933	ENST00000313543	intron	1	+	4987	ENSG00000179144	GIMAP7	22404	protein_coding	1214	1	NM_153236.4	NM_153236	7	q36.1	2	1	256.6	486.76	0.323364	0.72381	0.527159	-0.203795	0.196651
chr7	150567438	150569887	ENST00000255945	intron	1	+	2449	ENSG00000133574	GIMAP4	21872	protein_coding	1945	1	NM_018326.3	NM_018326	7	q36.1	3	0	260.22	411.38	0.476685	0.777867	0.632554	-0.155869	0.145313
chr7	150569960	150572128	ENST00000255945	intron	2	+	2168	ENSG00000133574	GIMAP4	21872	protein_coding	1945	1	NM_018326.3	NM_018326	7	q36.1	3	1	370.85	581.36	0.542725	0.731912	0.637901	-0.095176	0.0940114
chr7	150628513	150630057	ENST00000328902	intron	2	-	1544	ENSG00000133561	GIMAP6	21918	protein_coding	3440	1	NM_024711.6	NM_024711	7	q36.1	3	1	198.89	352.24	0.48952	0.640015	0.564643	-0.0751238	0.0753712
chr7	150630143	150632168	ENST00000328902	intron	1	-	2025	ENSG00000133561	GIMAP6	21918	protein_coding	3440	1	NM_024711.6	NM_024711	7	q36.1	3	0	275.67	364.02	0.625333	0.872281	0.757294	-0.13196	0.114987
chr7	150685786	150687051	ENST00000223293	intron	1	+	1265	ENSG00000106560	GIMAP2	21789	protein_coding	1443	1	NM_015660.3	NM_015660	7	q36.1	3	0	211.25	320.64	0.494532	0.818909	0.658839	-0.164307	0.16007
chr7	150687088	150692314	ENST00000223293	intron	2	+	5226	ENSG00000106560	GIMAP2	21789	protein_coding	1443	1	NM_015660.3	NM_015660	7	q36.1	3	1	133.47	465.04	0.157729	0.435386	0.287008	-0.129278	0.148378
chr7	150716691	150719041	ENST00000307194	intron	1	+	2350	ENSG00000213203	GIMAP1	23237	protein_coding	4364	1	NM_130759.4	NM_130759	7	q36.1	3	0	64.09	128.51	0.226793	0.769004	0.498716	-0.271923	0.270288
chr7	150719091	150720047	ENST00000307194	intron	2	+	956	ENSG00000213203	GIMAP1	23237	protein_coding	4364	1	NM_130759.4	NM_130759	7	q36.1	3	1	126.73	194.18	0.527163	0.776357	0.652642	-0.125479	0.123715
chr7	150737709	150740878	ENST00000358647	intron	1	+	3169	ENSG00000196329	GIMAP5	18005	protein_coding	1804	1	NM_018384.5	NM_018384	7	q36.1	3	0	342.49	691.18	0.405725	0.588002	0.495515	-0.0897901	0.0924874
chr7	150740928	150742182	ENST00000358647	intron	2	+	1254	ENSG00000196329	GIMAP5	18005	protein_coding	1804	1	NM_018384.5	NM_018384	7	q36.1	3	1	426.4	653.75	0.548022	0.757049	0.652237	-0.104215	0.104812
chr7	150791624	150792055	ENST00000326442	intron	6	-	431	ENSG00000106565	TMEM176B	29596	protein_coding	1115	1	NM_001101312.2	NM_001101312	7	q36.1	7	1	186.93	195.73	0.791356	0.995117	0.95504	-0.163684	0.040077
chr7	150792176	150793087	ENST00000326442	intron	5	-	911	ENSG00000106565	TMEM176B	29596	protein_coding	1115	1	NM_001101312.2	NM_001101312	7	q36.1	7	0	116.98	125.98	0.643544	0.997975	0.92856	-0.285016	0.0694153
chr7	150793316	150793543	ENST00000326442	intron	4	-	227	ENSG00000106565	TMEM176B	29596	protein_coding	1115	1	NM_001101312.2	NM_001101312	7	q36.1	7	0	109.84	117	0.617091	0.997659	0.938803	-0.321712	0.0588556
chr7	150793601	150793960	ENST00000326442	intron	3	-	359	ENSG00000106565	TMEM176B	29596	protein_coding	1115	1	NM_001101312.2	NM_001101312	7	q36.1	7	0	60.29	74.24	0.412409	0.98136	0.812096	-0.399686	0.169264
chr7	150794072	150796365	ENST00000326442	intron	2	-	2293	ENSG00000106565	TMEM176B	29596	protein_coding	1115	1	NM_001101312.2	NM_001101312	7	q36.1	7	0	95.51	111.51	0.527456	0.989137	0.856515	-0.329059	0.132622
chr7	150796575	150800297	ENST00000326442	intron	1	-	3722	ENSG00000106565	TMEM176B	29596	protein_coding	1115	1	NM_001101312.2	NM_001101312	7	q36.1	7	0	42.71	83.09	0.169642	0.853091	0.514021	-0.344379	0.33907
chr7	150800829	150801535	ENST00000004103	intron	1	+	706	ENSG00000002933	TMEM176A	24930	protein_coding	1033	1	NM_018487.3	NM_018487	7	q36.1	7	0	15.36	53.84	0.0387592	0.694821	0.28529	-0.246531	0.409532
chr7	150801725	150802214	ENST00000004103	intron	2	+	489	ENSG00000002933	TMEM176A	24930	protein_coding	1033	1	NM_018487.3	NM_018487	7	q36.1	7	0	44.76	50.49	0.657811	0.980849	0.886512	-0.228702	0.094337
chr7	150802326	150803399	ENST00000004103	intron	3	+	1073	ENSG00000002933	TMEM176A	24930	protein_coding	1033	1	NM_018487.3	NM_018487	7	q36.1	7	0	39.55	45.2	0.630719	0.977664	0.875	-0.244281	0.102664
chr7	150803457	150803619	ENST00000004103	intron	4	+	162	ENSG00000002933	TMEM176A	24930	protein_coding	1033	1	NM_018487.3	NM_018487	7	q36.1	7	0	46.49	47.89	0.842112	0.99678	0.970766	-0.128655	0.0260133
chr7	150803833	150804361	ENST00000004103	intron	5	+	528	ENSG00000002933	TMEM176A	24930	protein_coding	1033	1	NM_018487.3	NM_018487	7	q36.1	7	0	54.56	61.13	0.757736	0.968456	0.892524	-0.134789	0.0759322
chr7	150804473	150804826	ENST00000004103	intron	6	+	353	ENSG00000002933	TMEM176A	24930	protein_coding	1033	1	NM_018487.3	NM_018487	7	q36.1	7	1	79.22	100	0.615253	0.932697	0.7922	-0.176947	0.140497
chr7	150852559	150856454	ENST00000360937	intron	1	+	3895	ENSG00000002726	AOC1	80	protein_coding	2609	1	NM_001091.4	NM_001091	7	q36.1	5	0	NA	NA	NA	NA	NA	NA	NA
chr7	150858041	150858762	ENST00000360937	intron	2	+	721	ENSG00000002726	AOC1	80	protein_coding	2609	1	NM_001091.4	NM_001091	7	q36.1	5	0	NA	NA	NA	NA	NA	NA	NA
chr7	150859049	150860500	ENST00000360937	intron	3	+	1451	ENSG00000002726	AOC1	80	protein_coding	2609	1	NM_001091.4	NM_001091	7	q36.1	5	0	NA	NA	NA	NA	NA	NA	NA
chr7	150860634	150860942	ENST00000360937	intron	4	+	308	ENSG00000002726	AOC1	80	protein_coding	2609	1	NM_001091.4	NM_001091	7	q36.1	5	1	NA	NA	NA	NA	NA	NA	NA
chr7	150945515	150946876	ENST00000262186	intron	14	-	1361	ENSG00000055118	KCNH2	6251	protein_coding	4292	1	NM_000238.4	NM_000238	7	q36.1	15	1	NA	NA	NA	NA	NA	NA	NA
chr7	150947055	150947327	ENST00000262186	intron	13	-	272	ENSG00000055118	KCNH2	6251	protein_coding	4292	1	NM_000238.4	NM_000238	7	q36.1	15	0	NA	NA	NA	NA	NA	NA	NA
chr7	150947515	150947605	ENST00000262186	intron	12	-	90	ENSG00000055118	KCNH2	6251	protein_coding	4292	1	NM_000238.4	NM_000238	7	q36.1	15	0	NA	NA	NA	NA	NA	NA	NA
chr7	150947879	150948443	ENST00000262186	intron	11	-	564	ENSG00000055118	KCNH2	6251	protein_coding	4292	1	NM_000238.4	NM_000238	7	q36.1	15	0	NA	NA	NA	NA	NA	NA	NA
chr7	150948544	150948855	ENST00000262186	intron	10	-	311	ENSG00000055118	KCNH2	6251	protein_coding	4292	1	NM_000238.4	NM_000238	7	q36.1	15	0	NA	NA	NA	NA	NA	NA	NA
chr7	150949050	150950167	ENST00000262186	intron	9	-	1117	ENSG00000055118	KCNH2	6251	protein_coding	4292	1	NM_000238.4	NM_000238	7	q36.1	15	0	NA	NA	NA	NA	NA	NA	NA
chr7	150950421	150950920	ENST00000262186	intron	8	-	499	ENSG00000055118	KCNH2	6251	protein_coding	4292	1	NM_000238.4	NM_000238	7	q36.1	15	0	8.47	9.55	0.482842	0.98764	0.886911	-0.404069	0.100729
chr7	150951121	150951447	ENST00000262186	intron	7	-	326	ENSG00000055118	KCNH2	6251	protein_coding	4292	1	NM_000238.4	NM_000238	7	q36.1	15	0	7.87	10.18	0.451939	0.955722	0.773084	-0.321145	0.182638
chr7	150951836	150952424	ENST00000262186	intron	6	-	588	ENSG00000055118	KCNH2	6251	protein_coding	4292	1	NM_000238.4	NM_000238	7	q36.1	15	0	NA	NA	NA	NA	NA	NA	NA
chr7	150952854	150957290	ENST00000262186	intron	5	-	4436	ENSG00000055118	KCNH2	6251	protein_coding	4292	1	NM_000238.4	NM_000238	7	q36.1	15	0	NA	NA	NA	NA	NA	NA	NA
chr7	150957503	150958058	ENST00000262186	intron	4	-	555	ENSG00000055118	KCNH2	6251	protein_coding	4292	1	NM_000238.4	NM_000238	7	q36.1	15	0	NA	NA	NA	NA	NA	NA	NA
chr7	150958503	150959571	ENST00000262186	intron	3	-	1068	ENSG00000055118	KCNH2	6251	protein_coding	4292	1	NM_000238.4	NM_000238	7	q36.1	15	0	NA	NA	NA	NA	NA	NA	NA
chr7	150959737	150974710	ENST00000262186	intron	2	-	14973	ENSG00000055118	KCNH2	6251	protein_coding	4292	1	NM_000238.4	NM_000238	7	q36.1	15	0	NA	NA	NA	NA	NA	NA	NA
chr7	150974942	150977837	ENST00000262186	intron	1	-	2895	ENSG00000055118	KCNH2	6251	protein_coding	4292	1	NM_000238.4	NM_000238	7	q36.1	15	0	NA	NA	NA	NA	NA	NA	NA
chr7	151015714	151015881	ENST00000639579	intron	13	-	167	ENSG00000181652	ATG9B	21899	protein_coding	3423	1	NM_001317056.2	NM_001317056	7	q36.1	14	1	NA	NA	NA	NA	NA	NA	NA
chr7	151016024	151016108	ENST00000639579	intron	12	-	84	ENSG00000181652	ATG9B	21899	protein_coding	3423	1	NM_001317056.2	NM_001317056	7	q36.1	14	0	NA	NA	NA	NA	NA	NA	NA
chr7	151016236	151016430	ENST00000639579	intron	11	-	194	ENSG00000181652	ATG9B	21899	protein_coding	3423	1	NM_001317056.2	NM_001317056	7	q36.1	14	0	NA	NA	NA	NA	NA	NA	NA
chr7	151016528	151016687	ENST00000639579	intron	10	-	159	ENSG00000181652	ATG9B	21899	protein_coding	3423	1	NM_001317056.2	NM_001317056	7	q36.1	14	0	NA	NA	NA	NA	NA	NA	NA
chr7	151016822	151017035	ENST00000639579	intron	9	-	213	ENSG00000181652	ATG9B	21899	protein_coding	3423	1	NM_001317056.2	NM_001317056	7	q36.1	14	0	NA	NA	NA	NA	NA	NA	NA
chr7	151017273	151017870	ENST00000639579	intron	8	-	597	ENSG00000181652	ATG9B	21899	protein_coding	3423	1	NM_001317056.2	NM_001317056	7	q36.1	14	0	NA	NA	NA	NA	NA	NA	NA
chr7	151018051	151018293	ENST00000639579	intron	7	-	242	ENSG00000181652	ATG9B	21899	protein_coding	3423	1	NM_001317056.2	NM_001317056	7	q36.1	14	0	NA	NA	NA	NA	NA	NA	NA
chr7	151018448	151018619	ENST00000639579	intron	6	-	171	ENSG00000181652	ATG9B	21899	protein_coding	3423	1	NM_001317056.2	NM_001317056	7	q36.1	14	0	NA	NA	NA	NA	NA	NA	NA
chr7	151019375	151021187	ENST00000639579	intron	5	-	1812	ENSG00000181652	ATG9B	21899	protein_coding	3423	1	NM_001317056.2	NM_001317056	7	q36.1	14	0	NA	NA	NA	NA	NA	NA	NA
chr7	151021330	151023044	ENST00000639579	intron	4	-	1714	ENSG00000181652	ATG9B	21899	protein_coding	3423	1	NM_001317056.2	NM_001317056	7	q36.1	14	0	NA	NA	NA	NA	NA	NA	NA
chr7	151023207	151023444	ENST00000639579	intron	3	-	237	ENSG00000181652	ATG9B	21899	protein_coding	3423	1	NM_001317056.2	NM_001317056	7	q36.1	14	0	NA	NA	NA	NA	NA	NA	NA
chr7	151023510	151023686	ENST00000639579	intron	2	-	176	ENSG00000181652	ATG9B	21899	protein_coding	3423	1	NM_001317056.2	NM_001317056	7	q36.1	14	0	NA	NA	NA	NA	NA	NA	NA
chr7	151023731	151023873	ENST00000639579	intron	1	-	142	ENSG00000181652	ATG9B	21899	protein_coding	3423	1	NM_001317056.2	NM_001317056	7	q36.1	14	0	NA	NA	NA	NA	NA	NA	NA
chr7	151028611	151033604	ENST00000358849	intron	1	+	4993	ENSG00000197150	ABCB8	49	protein_coding	4656	1	NM_007188.5	NM_007188	7	q36.1	16	0	24	51.45	0.267251	0.67491	0.466472	-0.199222	0.208438
chr7	151033918	151034272	ENST00000358849	intron	2	+	354	ENSG00000197150	ABCB8	49	protein_coding	4656	1	NM_007188.5	NM_007188	7	q36.1	16	0	13.64	35.31	0.160647	0.667264	0.386293	-0.225646	0.280972
chr7	151034429	151034504	ENST00000358849	intron	3	+	75	ENSG00000197150	ABCB8	49	protein_coding	4656	1	NM_007188.5	NM_007188	7	q36.1	16	0	17.27	43.95	0.213036	0.604036	0.392947	-0.17991	0.211089
chr7	151034600	151034723	ENST00000358849	intron	4	+	123	ENSG00000197150	ABCB8	49	protein_coding	4656	1	NM_007188.5	NM_007188	7	q36.1	16	0	21.87	29.76	0.476953	0.930569	0.734879	-0.257926	0.19569
chr7	151034830	151035580	ENST00000358849	intron	5	+	750	ENSG00000197150	ABCB8	49	protein_coding	4656	1	NM_007188.5	NM_007188	7	q36.1	16	0	19.78	30.78	0.422137	0.818239	0.642625	-0.220488	0.175614
chr7	151035743	151035881	ENST00000358849	intron	6	+	138	ENSG00000197150	ABCB8	49	protein_coding	4656	1	NM_007188.5	NM_007188	7	q36.1	16	0	19.29	51.07	0.207232	0.56917	0.377717	-0.170485	0.191453
chr7	151035968	151036072	ENST00000358849	intron	7	+	104	ENSG00000197150	ABCB8	49	protein_coding	4656	1	NM_007188.5	NM_007188	7	q36.1	16	0	18.73	27.2	0.387204	0.919639	0.688603	-0.301399	0.231037
chr7	151036171	151036543	ENST00000358849	intron	8	+	372	ENSG00000197150	ABCB8	49	protein_coding	4656	1	NM_007188.5	NM_007188	7	q36.1	16	0	11.47	23.35	0.194892	0.812092	0.491221	-0.296329	0.320871
chr7	151036650	151040267	ENST00000358849	intron	9	+	3617	ENSG00000197150	ABCB8	49	protein_coding	4656	1	NM_007188.5	NM_007188	7	q36.1	16	0	8.69	22.69	0.0896038	0.765133	0.382988	-0.293384	0.382145
chr7	151040302	151040497	ENST00000358849	intron	10	+	195	ENSG00000197150	ABCB8	49	protein_coding	4656	1	NM_007188.5	NM_007188	7	q36.1	16	0	11.31	18.87	0.258458	0.867354	0.599364	-0.340906	0.26799
chr7	151040635	151040827	ENST00000358849	intron	11	+	192	ENSG00000197150	ABCB8	49	protein_coding	4656	1	NM_007188.5	NM_007188	7	q36.1	16	0	10.82	24.84	0.151187	0.777979	0.435588	-0.284401	0.342392
chr7	151040923	151041098	ENST00000358849	intron	12	+	175	ENSG00000197150	ABCB8	49	protein_coding	4656	1	NM_007188.5	NM_007188	7	q36.1	16	0	12.65	22.35	0.276923	0.832811	0.565996	-0.289073	0.266816
chr7	151041233	151041960	ENST00000358849	intron	13	+	727	ENSG00000197150	ABCB8	49	protein_coding	4656	1	NM_007188.5	NM_007188	7	q36.1	16	0	12.15	23.24	0.20155	0.834064	0.522806	-0.321256	0.311259
chr7	151042109	151043970	ENST00000358849	intron	14	+	1861	ENSG00000197150	ABCB8	49	protein_coding	4656	1	NM_007188.5	NM_007188	7	q36.1	16	0	15.98	26.96	0.263183	0.858542	0.59273	-0.329547	0.265812
chr7	151044222	151045208	ENST00000358849	intron	15	+	986	ENSG00000197150	ABCB8	49	protein_coding	4656	1	NM_007188.5	NM_007188	7	q36.1	16	1	22	25.24	0.617761	0.982518	0.871632	-0.253872	0.110885
chr7	151049420	151050105	ENST00000349064	intron	1	+	685	ENSG00000213199	ASIC3	101	protein_coding	2053	1	NM_004769.4	NM_004769	7	q36.1	11	0	NA	NA	NA	NA	NA	NA	NA
chr7	151050257	151050480	ENST00000349064	intron	2	+	223	ENSG00000213199	ASIC3	101	protein_coding	2053	1	NM_004769.4	NM_004769	7	q36.1	11	0	NA	NA	NA	NA	NA	NA	NA
chr7	151050609	151050757	ENST00000349064	intron	3	+	148	ENSG00000213199	ASIC3	101	protein_coding	2053	1	NM_004769.4	NM_004769	7	q36.1	11	0	NA	NA	NA	NA	NA	NA	NA
chr7	151050954	151051038	ENST00000349064	intron	4	+	84	ENSG00000213199	ASIC3	101	protein_coding	2053	1	NM_004769.4	NM_004769	7	q36.1	11	0	NA	NA	NA	NA	NA	NA	NA
chr7	151051096	151051171	ENST00000349064	intron	5	+	75	ENSG00000213199	ASIC3	101	protein_coding	2053	1	NM_004769.4	NM_004769	7	q36.1	11	0	NA	NA	NA	NA	NA	NA	NA
chr7	151051320	151051809	ENST00000349064	intron	6	+	489	ENSG00000213199	ASIC3	101	protein_coding	2053	1	NM_004769.4	NM_004769	7	q36.1	11	0	NA	NA	NA	NA	NA	NA	NA
chr7	151051902	151051982	ENST00000349064	intron	7	+	80	ENSG00000213199	ASIC3	101	protein_coding	2053	1	NM_004769.4	NM_004769	7	q36.1	11	0	NA	NA	NA	NA	NA	NA	NA
chr7	151052063	151052165	ENST00000349064	intron	8	+	102	ENSG00000213199	ASIC3	101	protein_coding	2053	1	NM_004769.4	NM_004769	7	q36.1	11	0	NA	NA	NA	NA	NA	NA	NA
chr7	151052238	151052415	ENST00000349064	intron	9	+	177	ENSG00000213199	ASIC3	101	protein_coding	2053	1	NM_004769.4	NM_004769	7	q36.1	11	0	NA	NA	NA	NA	NA	NA	NA
chr7	151052475	151052573	ENST00000349064	intron	10	+	98	ENSG00000213199	ASIC3	101	protein_coding	2053	1	NM_004769.4	NM_004769	7	q36.1	11	1	NA	NA	NA	NA	NA	NA	NA
chr7	151054096	151054211	ENST00000485972	intron	11	-	115	ENSG00000164885	CDK5	1774	protein_coding	1122	1	NM_004935.4	NM_004935	7	q36.1	12	1	16.33	21.31	0.454102	0.959482	0.766307	-0.312205	0.193175
chr7	151054293	151054404	ENST00000485972	intron	10	-	111	ENSG00000164885	CDK5	1774	protein_coding	1122	1	NM_004935.4	NM_004935	7	q36.1	12	0	24.09	27.31	0.667261	0.986289	0.882094	-0.214834	0.104194
chr7	151054466	151055026	ENST00000485972	intron	9	-	560	ENSG00000164885	CDK5	1774	protein_coding	1122	1	NM_004935.4	NM_004935	7	q36.1	12	0	25.31	30.6	0.531739	0.971787	0.827124	-0.295385	0.144663
chr7	151055097	151055276	ENST00000485972	intron	8	-	179	ENSG00000164885	CDK5	1774	protein_coding	1122	1	NM_004935.4	NM_004935	7	q36.1	12	0	18.18	22.89	0.517096	0.965199	0.794233	-0.277137	0.170966
chr7	151055374	151055531	ENST00000485972	intron	7	-	157	ENSG00000164885	CDK5	1774	protein_coding	1122	1	NM_004935.4	NM_004935	7	q36.1	12	0	16.6	21.13	0.458192	0.961217	0.785613	-0.327421	0.175604
chr7	151055607	151055752	ENST00000485972	intron	6	-	145	ENSG00000164885	CDK5	1774	protein_coding	1122	1	NM_004935.4	NM_004935	7	q36.1	12	0	14.67	18.71	0.41913	0.971802	0.784073	-0.364943	0.187729
chr7	151055849	151056579	ENST00000485972	intron	5	-	730	ENSG00000164885	CDK5	1774	protein_coding	1122	1	NM_004935.4	NM_004935	7	q36.1	12	0	14	19.47	0.404499	0.939722	0.719055	-0.314556	0.220667
chr7	151056637	151056735	ENST00000485972	intron	4	-	98	ENSG00000164885	CDK5	1774	protein_coding	1122	1	NM_004935.4	NM_004935	7	q36.1	12	0	14.36	19.09	0.362384	0.968643	0.752226	-0.389843	0.216416
chr7	151056797	151056907	ENST00000485972	intron	3	-	110	ENSG00000164885	CDK5	1774	protein_coding	1122	1	NM_004935.4	NM_004935	7	q36.1	12	0	13.85	18.33	0.383632	0.971587	0.755592	-0.37196	0.215995
chr7	151056976	151057071	ENST00000485972	intron	2	-	95	ENSG00000164885	CDK5	1774	protein_coding	1122	1	NM_004935.4	NM_004935	7	q36.1	12	0	14.53	15.69	0.724166	0.989458	0.926068	-0.201902	0.0633908
chr7	151057161	151057811	ENST00000485972	intron	1	-	650	ENSG00000164885	CDK5	1774	protein_coding	1122	1	NM_004935.4	NM_004935	7	q36.1	12	0	NA	NA	NA	NA	NA	NA	NA
chr7	151059763	151061924	ENST00000413384	intron	1	+	2161	ENSG00000164889	SLC4A2	11028	protein_coding	4119	1	NM_003040.4	NM_003040	7	q36.1	23	0	25.64	30.42	0.580926	0.982947	0.842867	-0.26194	0.14008
chr7	151062039	151064201	ENST00000413384	intron	2	+	2162	ENSG00000164889	SLC4A2	11028	protein_coding	4119	1	NM_003040.4	NM_003040	7	q36.1	23	0	39.82	50.64	0.573594	0.937543	0.786335	-0.212741	0.151208
chr7	151064368	151064525	ENST00000413384	intron	3	+	157	ENSG00000164889	SLC4A2	11028	protein_coding	4119	1	NM_003040.4	NM_003040	7	q36.1	23	0	49.47	72.87	0.474084	0.848357	0.67888	-0.204796	0.169477
chr7	151064768	151064847	ENST00000413384	intron	4	+	79	ENSG00000164889	SLC4A2	11028	protein_coding	4119	1	NM_003040.4	NM_003040	7	q36.1	23	0	47.15	58.02	0.661032	0.915449	0.812651	-0.151619	0.102798
chr7	151064967	151066516	ENST00000413384	intron	5	+	1549	ENSG00000164889	SLC4A2	11028	protein_coding	4119	1	NM_003040.4	NM_003040	7	q36.1	23	0	9.25	20.56	0.141287	0.805028	0.449903	-0.308616	0.355125
chr7	151066762	151066850	ENST00000413384	intron	6	+	88	ENSG00000164889	SLC4A2	11028	protein_coding	4119	1	NM_003040.4	NM_003040	7	q36.1	23	0	27.91	31.24	0.644171	0.989695	0.893406	-0.249235	0.0962888
chr7	151066994	151067873	ENST00000413384	intron	7	+	879	ENSG00000164889	SLC4A2	11028	protein_coding	4119	1	NM_003040.4	NM_003040	7	q36.1	23	0	42.64	50.78	0.655294	0.951506	0.839701	-0.184407	0.111805
chr7	151068055	151069946	ENST00000413384	intron	8	+	1891	ENSG00000164889	SLC4A2	11028	protein_coding	4119	1	NM_003040.4	NM_003040	7	q36.1	23	0	41.27	57.62	0.494193	0.890298	0.716244	-0.222052	0.174054
chr7	151070083	151070180	ENST00000413384	intron	9	+	97	ENSG00000164889	SLC4A2	11028	protein_coding	4119	1	NM_003040.4	NM_003040	7	q36.1	23	0	27.87	32.53	0.566682	0.988463	0.856748	-0.290066	0.131715
chr7	151070347	151070456	ENST00000413384	intron	10	+	109	ENSG00000164889	SLC4A2	11028	protein_coding	4119	1	NM_003040.4	NM_003040	7	q36.1	23	0	25.07	28.15	0.675015	0.990947	0.890586	-0.215571	0.100361
chr7	151070572	151070726	ENST00000413384	intron	11	+	154	ENSG00000164889	SLC4A2	11028	protein_coding	4119	1	NM_003040.4	NM_003040	7	q36.1	23	0	19.71	24.8	0.51317	0.957586	0.794758	-0.281589	0.162828
chr7	151070912	151071071	ENST00000413384	intron	12	+	159	ENSG00000164889	SLC4A2	11028	protein_coding	4119	1	NM_003040.4	NM_003040	7	q36.1	23	0	19.13	45.27	0.179088	0.701963	0.422576	-0.243488	0.279387
chr7	151071298	151071389	ENST00000413384	intron	13	+	91	ENSG00000164889	SLC4A2	11028	protein_coding	4119	1	NM_003040.4	NM_003040	7	q36.1	23	0	20.87	25.15	0.501849	0.977702	0.829821	-0.327972	0.147881
chr7	151071606	151071688	ENST00000413384	intron	14	+	82	ENSG00000164889	SLC4A2	11028	protein_coding	4119	1	NM_003040.4	NM_003040	7	q36.1	23	0	29.25	39.31	0.486332	0.93001	0.744085	-0.257753	0.185925
chr7	151071838	151071941	ENST00000413384	intron	15	+	103	ENSG00000164889	SLC4A2	11028	protein_coding	4119	1	NM_003040.4	NM_003040	7	q36.1	23	0	27.11	35.76	0.464109	0.950689	0.75811	-0.294	0.192579
chr7	151072137	151074038	ENST00000413384	intron	16	+	1901	ENSG00000164889	SLC4A2	11028	protein_coding	4119	1	NM_003040.4	NM_003040	7	q36.1	23	0	26.78	37.22	0.502062	0.90035	0.719506	-0.217443	0.180844
chr7	151074294	151074398	ENST00000413384	intron	17	+	104	ENSG00000164889	SLC4A2	11028	protein_coding	4119	1	NM_003040.4	NM_003040	7	q36.1	23	0	33.44	48.44	0.436103	0.884397	0.690339	-0.254236	0.194058
chr7	151074489	151074674	ENST00000413384	intron	18	+	185	ENSG00000164889	SLC4A2	11028	protein_coding	4119	1	NM_003040.4	NM_003040	7	q36.1	23	0	28.29	44.18	0.413569	0.82414	0.640335	-0.226766	0.183805
chr7	151074842	151075254	ENST00000413384	intron	19	+	412	ENSG00000164889	SLC4A2	11028	protein_coding	4119	1	NM_003040.4	NM_003040	7	q36.1	23	0	27.76	34.96	0.504862	0.959694	0.79405	-0.289189	0.165644
chr7	151075509	151075605	ENST00000413384	intron	20	+	96	ENSG00000164889	SLC4A2	11028	protein_coding	4119	1	NM_003040.4	NM_003040	7	q36.1	23	0	38.11	46.02	0.598227	0.964003	0.828118	-0.229892	0.135884
chr7	151075776	151076012	ENST00000413384	intron	21	+	236	ENSG00000164889	SLC4A2	11028	protein_coding	4119	1	NM_003040.4	NM_003040	7	q36.1	23	0	46.8	61.51	0.541414	0.915831	0.760852	-0.219438	0.154979
chr7	151076187	151076286	ENST00000413384	intron	22	+	99	ENSG00000164889	SLC4A2	11028	protein_coding	4119	1	NM_003040.4	NM_003040	7	q36.1	23	1	44.73	56.42	0.554507	0.947919	0.792804	-0.238297	0.155115
chr7	151076833	151076912	ENST00000297532	intron	9	-	79	ENSG00000164896	FASTK	24676	protein_coding	1794	1	NM_006712.5	NM_006712	7	q36.1	10	1	34.29	60.58	0.305898	0.804116	0.566028	-0.26013	0.238088
chr7	151077028	151077100	ENST00000297532	intron	8	-	72	ENSG00000164896	FASTK	24676	protein_coding	1794	1	NM_006712.5	NM_006712	7	q36.1	10	0	21.69	54.69	0.21106	0.594713	0.396599	-0.185539	0.198114
chr7	151077237	151077309	ENST00000297532	intron	7	-	72	ENSG00000164896	FASTK	24676	protein_coding	1794	1	NM_006712.5	NM_006712	7	q36.1	10	0	58.27	157.69	0.220683	0.553884	0.369522	-0.148839	0.184361
chr7	151077402	151077620	ENST00000297532	intron	6	-	218	ENSG00000164896	FASTK	24676	protein_coding	1794	1	NM_006712.5	NM_006712	7	q36.1	10	0	41.22	89.44	0.323514	0.614037	0.460868	-0.137353	0.153169
chr7	151077781	151077878	ENST00000297532	intron	5	-	97	ENSG00000164896	FASTK	24676	protein_coding	1794	1	NM_006712.5	NM_006712	7	q36.1	10	0	48.4	90.96	0.350878	0.725142	0.532102	-0.181224	0.19304
chr7	151078093	151078561	ENST00000297532	intron	4	-	468	ENSG00000164896	FASTK	24676	protein_coding	1794	1	NM_006712.5	NM_006712	7	q36.1	10	0	54.25	88.36	0.427586	0.799391	0.613966	-0.186379	0.185426
chr7	151078702	151078841	ENST00000297532	intron	3	-	139	ENSG00000164896	FASTK	24676	protein_coding	1794	1	NM_006712.5	NM_006712	7	q36.1	10	0	31.71	53.18	0.4273	0.757673	0.596277	-0.168976	0.161396
chr7	151079022	151079499	ENST00000297532	intron	2	-	477	ENSG00000164896	FASTK	24676	protein_coding	1794	1	NM_006712.5	NM_006712	7	q36.1	10	0	36.24	135.49	0.158683	0.41037	0.267474	-0.108791	0.142896
chr7	151079923	151080684	ENST00000297532	intron	1	-	761	ENSG00000164896	FASTK	24676	protein_coding	1794	1	NM_006712.5	NM_006712	7	q36.1	10	0	12.18	84.65	0.0605704	0.266962	0.143887	-0.0833162	0.123076
chr7	151081901	151082174	ENST00000297533	intron	2	-	273	ENSG00000164897	TMUB1	21709	protein_coding	1295	1	NM_001136044.2	NM_001136044	7	q36.1	3	1	124.49	134.95	0.825327	0.978596	0.92249	-0.0971625	0.0561062
chr7	151082594	151083433	ENST00000297533	intron	1	-	839	ENSG00000164897	TMUB1	21709	protein_coding	1295	1	NM_001136044.2	NM_001136044	7	q36.1	3	0	41.29	64.69	0.470633	0.791303	0.638275	-0.167642	0.153029
chr7	151214192	151214878	ENST00000287844	intron	14	-	686	ENSG00000033050	ABCF2	71	protein_coding	4527	1	NM_007189.3	NM_007189	7	q36.1	15	1	39.36	44.8	0.729086	0.968786	0.878571	-0.149485	0.0902145
chr7	151215083	151215603	ENST00000287844	intron	13	-	520	ENSG00000033050	ABCF2	71	protein_coding	4527	1	NM_007189.3	NM_007189	7	q36.1	15	0	45.69	55.96	0.642061	0.934469	0.816476	-0.174415	0.117992
chr7	151215733	151215966	ENST00000287844	intron	12	-	233	ENSG00000033050	ABCF2	71	protein_coding	4527	1	NM_007189.3	NM_007189	7	q36.1	15	0	60.11	68.05	0.746137	0.970332	0.883321	-0.137184	0.087011
chr7	151216030	151218080	ENST00000287844	intron	11	-	2050	ENSG00000033050	ABCF2	71	protein_coding	4527	1	NM_007189.3	NM_007189	7	q36.1	15	0	45.95	60.71	0.552947	0.919663	0.756877	-0.20393	0.162786
chr7	151218192	151218560	ENST00000287844	intron	10	-	368	ENSG00000033050	ABCF2	71	protein_coding	4527	1	NM_007189.3	NM_007189	7	q36.1	15	0	55.65	62.8	0.729911	0.973023	0.886146	-0.156235	0.0868763
chr7	151218651	151218753	ENST00000287844	intron	9	-	102	ENSG00000033050	ABCF2	71	protein_coding	4527	1	NM_007189.3	NM_007189	7	q36.1	15	0	61.75	65.73	0.813169	0.98908	0.939449	-0.12628	0.0496312
chr7	151218874	151219063	ENST00000287844	intron	8	-	189	ENSG00000033050	ABCF2	71	protein_coding	4527	1	NM_007189.3	NM_007189	7	q36.1	15	0	74.49	82.25	0.768454	0.980276	0.905653	-0.137199	0.0746221
chr7	151219160	151221577	ENST00000287844	intron	7	-	2417	ENSG00000033050	ABCF2	71	protein_coding	4527	1	NM_007189.3	NM_007189	7	q36.1	15	0	69.22	77.2	0.787115	0.967446	0.896632	-0.109517	0.0708139
chr7	151221681	151222520	ENST00000287844	intron	6	-	839	ENSG00000033050	ABCF2	71	protein_coding	4527	1	NM_007189.3	NM_007189	7	q36.1	15	0	71.53	79.75	0.744154	0.980293	0.896928	-0.152774	0.0833649
chr7	151222617	151223677	ENST00000287844	intron	5	-	1060	ENSG00000033050	ABCF2	71	protein_coding	4527	1	NM_007189.3	NM_007189	7	q36.1	15	0	35.55	54.89	0.444563	0.82666	0.647659	-0.203096	0.179001
chr7	151223850	151223931	ENST00000287844	intron	4	-	81	ENSG00000033050	ABCF2	71	protein_coding	4527	1	NM_007189.3	NM_007189	7	q36.1	15	0	38.69	44.51	0.639311	0.98144	0.869243	-0.229931	0.112197
chr7	151224115	151224775	ENST00000287844	intron	3	-	660	ENSG00000033050	ABCF2	71	protein_coding	4527	1	NM_007189.3	NM_007189	7	q36.1	15	0	42.58	53.22	0.577961	0.946764	0.800075	-0.222114	0.146689
chr7	151224989	151226304	ENST00000287844	intron	2	-	1315	ENSG00000033050	ABCF2	71	protein_coding	4527	1	NM_007189.3	NM_007189	7	q36.1	15	0	55.02	59.22	0.787487	0.991257	0.929078	-0.141591	0.0621794
chr7	151226501	151227162	ENST00000287844	intron	1	-	661	ENSG00000033050	ABCF2	71	protein_coding	4527	1	NM_007189.3	NM_007189	7	q36.1	15	0	31.36	43.25	0.528296	0.873542	0.725087	-0.196791	0.148455
chr7	151234275	151235047	ENST00000035307	intron	1	+	772	ENSG00000033100	CHPF2	29270	protein_coding	3989	1	NM_019015.3	NM_019015	7	q36.1	4	0	97.95	129.49	0.646044	0.855836	0.756429	-0.110385	0.0994068
chr7	151235613	151236407	ENST00000035307	intron	2	+	794	ENSG00000033100	CHPF2	29270	protein_coding	3989	1	NM_019015.3	NM_019015	7	q36.1	4	0	37.22	162.6	0.112268	0.389714	0.228905	-0.116637	0.160808
chr7	151236591	151237373	ENST00000035307	intron	3	+	782	ENSG00000033100	CHPF2	29270	protein_coding	3989	1	NM_019015.3	NM_019015	7	q36.1	4	1	41.8	168.95	0.120663	0.406138	0.24741	-0.126748	0.158728
chr7	151239157	151239395	ENST00000262188	intron	12	-	238	ENSG00000082014	SMARCD3	11108	protein_coding	1907	1	NM_001003801.2	NM_001003801	7	q36.1	13	1	58.95	98.31	0.383618	0.755713	0.599634	-0.216016	0.156079
chr7	151239498	151239623	ENST00000262188	intron	11	-	125	ENSG00000082014	SMARCD3	11108	protein_coding	1907	1	NM_001003801.2	NM_001003801	7	q36.1	13	0	41.05	80.49	0.287112	0.705829	0.510001	-0.222889	0.195828
chr7	151239747	151240111	ENST00000262188	intron	10	-	364	ENSG00000082014	SMARCD3	11108	protein_coding	1907	1	NM_001003801.2	NM_001003801	7	q36.1	13	0	50.02	142.09	0.181577	0.526585	0.35203	-0.170453	0.174554
chr7	151240248	151240424	ENST00000262188	intron	9	-	176	ENSG00000082014	SMARCD3	11108	protein_coding	1907	1	NM_001003801.2	NM_001003801	7	q36.1	13	0	41.22	125.93	0.179904	0.468049	0.327325	-0.14742	0.140724
chr7	151240523	151241491	ENST00000262188	intron	8	-	968	ENSG00000082014	SMARCD3	11108	protein_coding	1907	1	NM_001003801.2	NM_001003801	7	q36.1	13	0	43.71	140.18	0.181434	0.445369	0.311813	-0.13038	0.133555
chr7	151241654	151241876	ENST00000262188	intron	7	-	222	ENSG00000082014	SMARCD3	11108	protein_coding	1907	1	NM_001003801.2	NM_001003801	7	q36.1	13	0	34.64	68.84	0.298979	0.677917	0.503196	-0.204217	0.174721
chr7	151241979	151242136	ENST00000262188	intron	6	-	157	ENSG00000082014	SMARCD3	11108	protein_coding	1907	1	NM_001003801.2	NM_001003801	7	q36.1	13	0	33.04	48.13	0.37701	0.90185	0.686474	-0.309464	0.215376
chr7	151242233	151242480	ENST00000262188	intron	5	-	247	ENSG00000082014	SMARCD3	11108	protein_coding	1907	1	NM_001003801.2	NM_001003801	7	q36.1	13	0	32.18	53.11	0.352971	0.810365	0.605912	-0.252942	0.204453
chr7	151242604	151242720	ENST00000262188	intron	4	-	116	ENSG00000082014	SMARCD3	11108	protein_coding	1907	1	NM_001003801.2	NM_001003801	7	q36.1	13	0	56.75	73.96	0.571964	0.89462	0.767307	-0.195342	0.127314
chr7	151242844	151243658	ENST00000262188	intron	3	-	814	ENSG00000082014	SMARCD3	11108	protein_coding	1907	1	NM_001003801.2	NM_001003801	7	q36.1	13	0	36.35	45.22	0.606883	0.926926	0.803848	-0.196964	0.123078
chr7	151243702	151245459	ENST00000262188	intron	2	-	1757	ENSG00000082014	SMARCD3	11108	protein_coding	1907	1	NM_001003801.2	NM_001003801	7	q36.1	13	0	32.4	38.67	0.59835	0.972755	0.837859	-0.239509	0.134896
chr7	151245672	151248484	ENST00000262188	intron	1	-	2812	ENSG00000082014	SMARCD3	11108	protein_coding	1907	1	NM_001003801.2	NM_001003801	7	q36.1	13	0	NA	NA	NA	NA	NA	NA	NA
chr7	151341847	151345347	ENST00000568733	intron	1	+	3500	ENSG00000013374	NUB1	17623	protein_coding	3109	1	NM_001243351.2	NM_001243351	7	q36.1	15	0	74.2	111.13	0.507881	0.816249	0.667686	-0.159806	0.148563
chr7	151345467	151349072	ENST00000568733	intron	2	+	3605	ENSG00000013374	NUB1	17623	protein_coding	3109	1	NM_001243351.2	NM_001243351	7	q36.1	15	0	178.95	258.25	0.559237	0.798655	0.692933	-0.133696	0.105722
chr7	151349241	151351423	ENST00000568733	intron	3	+	2182	ENSG00000013374	NUB1	17623	protein_coding	3109	1	NM_001243351.2	NM_001243351	7	q36.1	15	0	272.58	333.02	0.715534	0.897927	0.818509	-0.102976	0.0794173
chr7	151351483	151352811	ENST00000568733	intron	4	+	1328	ENSG00000013374	NUB1	17623	protein_coding	3109	1	NM_001243351.2	NM_001243351	7	q36.1	15	0	274.67	340.98	0.690195	0.898601	0.805531	-0.115336	0.0930697
chr7	151352883	151355767	ENST00000568733	intron	5	+	2884	ENSG00000013374	NUB1	17623	protein_coding	3109	1	NM_001243351.2	NM_001243351	7	q36.1	15	0	207.78	273.64	0.624084	0.883355	0.759319	-0.135235	0.124036
chr7	151355951	151356127	ENST00000568733	intron	6	+	176	ENSG00000013374	NUB1	17623	protein_coding	3109	1	NM_001243351.2	NM_001243351	7	q36.1	15	0	198.71	290.6	0.608392	0.747924	0.683792	-0.0754004	0.0641317
chr7	151356223	151360140	ENST00000568733	intron	7	+	3917	ENSG00000013374	NUB1	17623	protein_coding	3109	1	NM_001243351.2	NM_001243351	7	q36.1	15	0	228.75	281.87	0.662574	0.931997	0.811544	-0.14897	0.120453
chr7	151360248	151366938	ENST00000568733	intron	8	+	6690	ENSG00000013374	NUB1	17623	protein_coding	3109	1	NM_001243351.2	NM_001243351	7	q36.1	15	0	156.69	261.49	0.479523	0.716427	0.59922	-0.119697	0.117207
chr7	151367126	151367860	ENST00000568733	intron	9	+	734	ENSG00000013374	NUB1	17623	protein_coding	3109	1	NM_001243351.2	NM_001243351	7	q36.1	15	0	170.38	188.51	0.80061	0.967372	0.903825	-0.103215	0.0635471
chr7	151367969	151368734	ENST00000568733	intron	10	+	765	ENSG00000013374	NUB1	17623	protein_coding	3109	1	NM_001243351.2	NM_001243351	7	q36.1	15	0	187.98	213.62	0.747755	0.957672	0.879974	-0.132218	0.0776981
chr7	151368888	151374096	ENST00000568733	intron	11	+	5208	ENSG00000013374	NUB1	17623	protein_coding	3109	1	NM_001243351.2	NM_001243351	7	q36.1	15	0	128.95	215.87	0.414811	0.758184	0.59735	-0.182539	0.160834
chr7	151374244	151375847	ENST00000568733	intron	12	+	1603	ENSG00000013374	NUB1	17623	protein_coding	3109	1	NM_001243351.2	NM_001243351	7	q36.1	15	0	14.55	148.53	0.0318156	0.201983	0.09796	-0.0661444	0.104023
chr7	151375944	151376633	ENST00000568733	intron	13	+	689	ENSG00000013374	NUB1	17623	protein_coding	3109	1	NM_001243351.2	NM_001243351	7	q36.1	15	0	102.62	136.65	0.607196	0.863087	0.75097	-0.143773	0.112118
chr7	151376812	151377046	ENST00000568733	intron	14	+	234	ENSG00000013374	NUB1	17623	protein_coding	3109	1	NM_001243351.2	NM_001243351	7	q36.1	15	1	130.22	171.58	0.612944	0.871016	0.758946	-0.146002	0.11207
chr7	152649364	152660700	ENST00000359321	intron	2	-	11336	ENSG00000196584	XRCC2	12829	protein_coding	4771	1	NM_005431.2	NM_005431	7	q36.1	3	1	NA	NA	NA	NA	NA	NA	NA
chr7	152660783	152676040	ENST00000359321	intron	1	-	15257	ENSG00000196584	XRCC2	12829	protein_coding	4771	1	NM_005431.2	NM_005431	7	q36.1	3	0	NA	NA	NA	NA	NA	NA	NA
chr7	154944165	154946364	ENST00000404141	intron	20	-	2199	ENSG00000157212	PAXIP1	8624	protein_coding	3864	1	NM_007349.4	NM_007349	7	q36.2	21	1	11.02	111.31	0.0387858	0.20327	0.0990028	-0.060217	0.104268
chr7	154946426	154946511	ENST00000404141	intron	19	-	85	ENSG00000157212	PAXIP1	8624	protein_coding	3864	1	NM_007349.4	NM_007349	7	q36.2	21	0	14.47	75.98	0.0931729	0.329231	0.190445	-0.0972719	0.138787
chr7	154946588	154946678	ENST00000404141	intron	18	-	90	ENSG00000157212	PAXIP1	8624	protein_coding	3864	1	NM_007349.4	NM_007349	7	q36.2	21	0	15.8	66.36	0.124239	0.381918	0.238095	-0.113857	0.143823
chr7	154946814	154947902	ENST00000404141	intron	17	-	1088	ENSG00000157212	PAXIP1	8624	protein_coding	3864	1	NM_007349.4	NM_007349	7	q36.2	21	0	18.96	64.02	0.147215	0.514649	0.296157	-0.148942	0.218492
chr7	154948004	154954254	ENST00000404141	intron	16	-	6250	ENSG00000157212	PAXIP1	8624	protein_coding	3864	1	NM_007349.4	NM_007349	7	q36.2	21	0	20.31	78.64	0.110829	0.466265	0.258266	-0.147437	0.208
chr7	154954424	154955528	ENST00000404141	intron	15	-	1104	ENSG00000157212	PAXIP1	8624	protein_coding	3864	1	NM_007349.4	NM_007349	7	q36.2	21	0	12.91	55.29	0.126037	0.373525	0.233496	-0.107459	0.140029
chr7	154955632	154957223	ENST00000404141	intron	14	-	1591	ENSG00000157212	PAXIP1	8624	protein_coding	3864	1	NM_007349.4	NM_007349	7	q36.2	21	0	30.89	56.33	0.345674	0.745542	0.548376	-0.202702	0.197166
chr7	154957295	154959889	ENST00000404141	intron	13	-	2594	ENSG00000157212	PAXIP1	8624	protein_coding	3864	1	NM_007349.4	NM_007349	7	q36.2	21	0	30.8	48.29	0.389435	0.84601	0.637813	-0.248378	0.208197
chr7	154959934	154960892	ENST00000404141	intron	12	-	958	ENSG00000157212	PAXIP1	8624	protein_coding	3864	1	NM_007349.4	NM_007349	7	q36.2	21	0	22.22	37.6	0.293836	0.857808	0.590957	-0.297122	0.26685
chr7	154961078	154961526	ENST00000404141	intron	11	-	448	ENSG00000157212	PAXIP1	8624	protein_coding	3864	1	NM_007349.4	NM_007349	7	q36.2	21	0	12.98	24.18	0.265332	0.797078	0.536807	-0.271475	0.26027
chr7	154961649	154962320	ENST00000404141	intron	10	-	671	ENSG00000157212	PAXIP1	8624	protein_coding	3864	1	NM_007349.4	NM_007349	7	q36.2	21	0	11.11	20.07	0.282512	0.809681	0.553563	-0.271051	0.256118
chr7	154962459	154963670	ENST00000404141	intron	9	-	1211	ENSG00000157212	PAXIP1	8624	protein_coding	3864	1	NM_007349.4	NM_007349	7	q36.2	21	0	22.51	33.31	0.459443	0.855491	0.675773	-0.21633	0.179718
chr7	154963767	154967815	ENST00000404141	intron	8	-	4048	ENSG00000157212	PAXIP1	8624	protein_coding	3864	1	NM_007349.4	NM_007349	7	q36.2	21	0	17.13	33.65	0.299454	0.728811	0.509064	-0.20961	0.219747
chr7	154967911	154968402	ENST00000404141	intron	7	-	491	ENSG00000157212	PAXIP1	8624	protein_coding	3864	1	NM_007349.4	NM_007349	7	q36.2	21	0	12.27	19.11	0.33765	0.881228	0.642072	-0.304422	0.239156
chr7	154969127	154975695	ENST00000404141	intron	6	-	6568	ENSG00000157212	PAXIP1	8624	protein_coding	3864	1	NM_007349.4	NM_007349	7	q36.2	21	0	17.38	25.18	0.406362	0.89762	0.69023	-0.283868	0.20739
chr7	154976332	154983218	ENST00000404141	intron	5	-	6886	ENSG00000157212	PAXIP1	8624	protein_coding	3864	1	NM_007349.4	NM_007349	7	q36.2	21	0	19.78	24.85	0.586459	0.930027	0.795976	-0.209517	0.134051
chr7	154983333	154991005	ENST00000404141	intron	4	-	7672	ENSG00000157212	PAXIP1	8624	protein_coding	3864	1	NM_007349.4	NM_007349	7	q36.2	21	0	20.31	34.2	0.311395	0.864604	0.59386	-0.282465	0.270744
chr7	154991070	154993725	ENST00000404141	intron	3	-	2655	ENSG00000157212	PAXIP1	8624	protein_coding	3864	1	NM_007349.4	NM_007349	7	q36.2	21	0	20.16	29.55	0.427249	0.88935	0.682234	-0.254985	0.207116
chr7	154993770	154998649	ENST00000404141	intron	2	-	4879	ENSG00000157212	PAXIP1	8624	protein_coding	3864	1	NM_007349.4	NM_007349	7	q36.2	21	0	17.85	25.55	0.375446	0.938452	0.69863	-0.323184	0.239822
chr7	154998785	155002848	ENST00000404141	intron	1	-	4063	ENSG00000157212	PAXIP1	8624	protein_coding	3864	1	NM_007349.4	NM_007349	7	q36.2	21	0	12.09	25.31	0.260344	0.745514	0.477677	-0.217333	0.267838
chr7	155297960	155298258	ENST00000340368	intron	1	+	298	ENSG00000186480	INSIG1	6083	protein_coding	2908	1	NM_005542.6	NM_001346592	7	q36.3	6	0	42.49	64.42	0.452941	0.855657	0.659578	-0.206637	0.196079
chr7	155298698	155301565	ENST00000340368	intron	2	+	2867	ENSG00000186480	INSIG1	6083	protein_coding	2908	1	NM_005542.6	NM_001346592	7	q36.3	6	0	92.51	139.22	0.515117	0.815002	0.664488	-0.149371	0.150514
chr7	155301691	155302250	ENST00000340368	intron	3	+	559	ENSG00000186480	INSIG1	6083	protein_coding	2908	1	NM_005542.6	NM_001346592	7	q36.3	6	0	48	66.98	0.544915	0.860051	0.716632	-0.171716	0.143419
chr7	155302418	155302746	ENST00000340368	intron	4	+	328	ENSG00000186480	INSIG1	6083	protein_coding	2908	1	NM_005542.6	NM_001346592	7	q36.3	6	0	95	128.18	0.625174	0.85875	0.741145	-0.115971	0.117605
chr7	155302847	155308240	ENST00000340368	intron	5	+	5393	ENSG00000186480	INSIG1	6083	protein_coding	2908	1	NM_005542.6	NM_001346592	7	q36.3	6	1	55.38	101.27	0.386609	0.739991	0.546855	-0.160246	0.193136
chr7	156950725	156952473	ENST00000275820	intron	1	+	1748	ENSG00000146909	NOM1	13244	protein_coding	6082	1	NM_138400.2	NM_001353366	7	q36.3	11	0	22.65	31.51	0.44822	0.920542	0.718819	-0.2706	0.201722
chr7	156952599	156954102	ENST00000275820	intron	2	+	1503	ENSG00000146909	NOM1	13244	protein_coding	6082	1	NM_138400.2	NM_001353366	7	q36.3	11	0	14.69	25.78	0.295562	0.848828	0.569822	-0.274259	0.279007
chr7	156954299	156959850	ENST00000275820	intron	3	+	5551	ENSG00000146909	NOM1	13244	protein_coding	6082	1	NM_138400.2	NM_001353366	7	q36.3	11	0	21.45	34.75	0.383331	0.845842	0.617266	-0.233936	0.228576
chr7	156960175	156962150	ENST00000275820	intron	4	+	1975	ENSG00000146909	NOM1	13244	protein_coding	6082	1	NM_138400.2	NM_001353366	7	q36.3	11	0	15.44	40.02	0.14319	0.688103	0.385807	-0.242617	0.302295
chr7	156962262	156963007	ENST00000275820	intron	5	+	745	ENSG00000146909	NOM1	13244	protein_coding	6082	1	NM_138400.2	NM_001353366	7	q36.3	11	0	14.96	24.09	0.296072	0.902738	0.621005	-0.324932	0.281734
chr7	156963176	156963904	ENST00000275820	intron	6	+	728	ENSG00000146909	NOM1	13244	protein_coding	6082	1	NM_138400.2	NM_001353366	7	q36.3	11	0	NA	NA	NA	NA	NA	NA	NA
chr7	156964027	156966269	ENST00000275820	intron	7	+	2242	ENSG00000146909	NOM1	13244	protein_coding	6082	1	NM_138400.2	NM_001353366	7	q36.3	11	0	10.73	35.69	0.149601	0.484177	0.300644	-0.151044	0.183532
chr7	156966403	156966960	ENST00000275820	intron	8	+	557	ENSG00000146909	NOM1	13244	protein_coding	6082	1	NM_138400.2	NM_001353366	7	q36.3	11	0	18.62	43.2	0.230572	0.658093	0.431019	-0.200447	0.227074
chr7	156967093	156969086	ENST00000275820	intron	9	+	1993	ENSG00000146909	NOM1	13244	protein_coding	6082	1	NM_138400.2	NM_001353366	7	q36.3	11	0	14.75	32.11	0.19231	0.743654	0.459358	-0.267048	0.284296
chr7	156969197	156969528	ENST00000275820	intron	10	+	331	ENSG00000146909	NOM1	13244	protein_coding	6082	1	NM_138400.2	NM_001353366	7	q36.3	11	1	21.51	35.33	0.339308	0.843906	0.608831	-0.269523	0.235075
chr7	157337145	157358546	ENST00000262177	intron	1	+	21401	ENSG00000105993	DNAJB6	14888	protein_coding	2489	1	NM_058246.4	NM_058246	7	q36.3	10	0	311.04	353.49	0.795196	0.944779	0.879912	-0.0847159	0.0648676
chr7	157358638	157363160	ENST00000262177	intron	2	+	4522	ENSG00000105993	DNAJB6	14888	protein_coding	2489	1	NM_058246.4	NM_058246	7	q36.3	10	0	433.82	488.09	0.82965	0.932129	0.888811	-0.0591618	0.0433178
chr7	157363271	157366501	ENST00000262177	intron	3	+	3230	ENSG00000105993	DNAJB6	14888	protein_coding	2489	1	NM_058246.4	NM_058246	7	q36.3	10	0	292.91	348.73	0.76101	0.895582	0.839933	-0.0789238	0.0556489
chr7	157366562	157367372	ENST00000262177	intron	4	+	810	ENSG00000105993	DNAJB6	14888	protein_coding	2489	1	NM_058246.4	NM_058246	7	q36.3	10	0	214.35	250.87	0.768999	0.919069	0.854427	-0.0854277	0.064642
chr7	157367484	157382245	ENST00000262177	intron	5	+	14761	ENSG00000105993	DNAJB6	14888	protein_coding	2489	1	NM_058246.4	NM_058246	7	q36.3	10	0	172.85	281.45	0.503228	0.725321	0.614141	-0.110913	0.11118
chr7	157382378	157384866	ENST00000262177	intron	6	+	2488	ENSG00000105993	DNAJB6	14888	protein_coding	2489	1	NM_058246.4	NM_058246	7	q36.3	10	0	284.18	382.15	0.636602	0.82798	0.743635	-0.107032	0.084345
chr7	157385009	157385540	ENST00000262177	intron	7	+	531	ENSG00000105993	DNAJB6	14888	protein_coding	2489	1	NM_058246.4	NM_058246	7	q36.3	10	0	219.07	293.98	0.630403	0.836559	0.745187	-0.114784	0.0913726
chr7	157385612	157409794	ENST00000262177	intron	8	+	24182	ENSG00000105993	DNAJB6	14888	protein_coding	2489	1	NM_058246.4	NM_058246	7	q36.3	10	0	94.82	281.2	0.205857	0.492712	0.337198	-0.131341	0.155514
chr7	157410002	157416015	ENST00000262177	intron	9	+	6013	ENSG00000105993	DNAJB6	14888	protein_coding	2489	1	NM_058246.4	NM_058246	7	q36.3	10	1	80.05	146.35	0.310447	0.792511	0.546976	-0.23653	0.245535
chr7	158631718	158644288	ENST00000356309	intron	27	-	12570	ENSG00000146918	NCAPG2	21904	protein_coding	4049	1	NM_017760.7	NM_017760	7	q36.3	28	1	11.62	26.67	0.159012	0.732507	0.435696	-0.276683	0.296811
chr7	158644389	158645518	ENST00000356309	intron	26	-	1129	ENSG00000146918	NCAPG2	21904	protein_coding	4049	1	NM_017760.7	NM_017760	7	q36.3	28	0	15.73	19.78	0.385252	0.984804	0.795248	-0.409996	0.189557
chr7	158645620	158646459	ENST00000356309	intron	25	-	839	ENSG00000146918	NCAPG2	21904	protein_coding	4049	1	NM_017760.7	NM_017760	7	q36.3	28	0	12.4	15.38	0.405592	0.983492	0.806242	-0.40065	0.17725
chr7	158646564	158650831	ENST00000356309	intron	24	-	4267	ENSG00000146918	NCAPG2	21904	protein_coding	4049	1	NM_017760.7	NM_017760	7	q36.3	28	0	6.22	14.24	0.0468434	0.899466	0.436798	-0.389954	0.462668
chr7	158650973	158652292	ENST00000356309	intron	23	-	1319	ENSG00000146918	NCAPG2	21904	protein_coding	4049	1	NM_017760.7	NM_017760	7	q36.3	28	0	6.16	11.42	0.11424	0.905141	0.539405	-0.425165	0.365736
chr7	158652481	158654594	ENST00000356309	intron	22	-	2113	ENSG00000146918	NCAPG2	21904	protein_coding	4049	1	NM_017760.7	NM_017760	7	q36.3	28	0	14.87	18.87	0.515854	0.954349	0.788023	-0.27217	0.166325
chr7	158654695	158655117	ENST00000356309	intron	21	-	422	ENSG00000146918	NCAPG2	21904	protein_coding	4049	1	NM_017760.7	NM_017760	7	q36.3	28	0	15.95	18.76	0.583236	0.971966	0.850213	-0.266978	0.121753
chr7	158655259	158655338	ENST00000356309	intron	20	-	79	ENSG00000146918	NCAPG2	21904	protein_coding	4049	1	NM_017760.7	NM_017760	7	q36.3	28	0	NA	NA	NA	NA	NA	NA	NA
chr7	158655456	158656259	ENST00000356309	intron	19	-	803	ENSG00000146918	NCAPG2	21904	protein_coding	4049	1	NM_017760.7	NM_017760	7	q36.3	28	0	9.33	14.73	0.260236	0.908508	0.633401	-0.373165	0.275107
chr7	158656434	158656551	ENST00000356309	intron	18	-	117	ENSG00000146918	NCAPG2	21904	protein_coding	4049	1	NM_017760.7	NM_017760	7	q36.3	28	0	10.2	10.75	0.721994	0.989482	0.948837	-0.226843	0.0406448
chr7	158656706	158658337	ENST00000356309	intron	17	-	1631	ENSG00000146918	NCAPG2	21904	protein_coding	4049	1	NM_017760.7	NM_017760	7	q36.3	28	0	6.36	8.84	0.202149	0.978649	0.719457	-0.517308	0.259192
chr7	158658409	158662193	ENST00000356309	intron	16	-	3784	ENSG00000146918	NCAPG2	21904	protein_coding	4049	1	NM_017760.7	NM_017760	7	q36.3	28	0	10.91	13.33	0.404849	0.985095	0.818455	-0.413606	0.16664
chr7	158662368	158664183	ENST00000356309	intron	15	-	1815	ENSG00000146918	NCAPG2	21904	protein_coding	4049	1	NM_017760.7	NM_017760	7	q36.3	28	0	10.07	13.87	0.291877	0.977406	0.726027	-0.43415	0.251379
chr7	158664297	158664527	ENST00000356309	intron	14	-	230	ENSG00000146918	NCAPG2	21904	protein_coding	4049	1	NM_017760.7	NM_017760	7	q36.3	28	0	14.95	16.09	0.712828	0.991085	0.929149	-0.21632	0.0619369
chr7	158664751	158671513	ENST00000356309	intron	13	-	6762	ENSG00000146918	NCAPG2	21904	protein_coding	4049	1	NM_017760.7	NM_017760	7	q36.3	28	0	6.71	10.85	0.212825	0.9568	0.618433	-0.405608	0.338367
chr7	158671667	158675476	ENST00000356309	intron	12	-	3809	ENSG00000146918	NCAPG2	21904	protein_coding	4049	1	NM_017760.7	NM_017760	7	q36.3	28	0	16.47	17.98	0.6961	0.991688	0.916018	-0.219918	0.0756706
chr7	158675657	158679959	ENST00000356309	intron	11	-	4302	ENSG00000146918	NCAPG2	21904	protein_coding	4049	1	NM_017760.7	NM_017760	7	q36.3	28	0	8.91	12.24	0.320809	0.959955	0.727941	-0.407132	0.232014
chr7	158680086	158680720	ENST00000356309	intron	10	-	634	ENSG00000146918	NCAPG2	21904	protein_coding	4049	1	NM_017760.7	NM_017760	7	q36.3	28	0	NA	NA	NA	NA	NA	NA	NA
chr7	158680817	158683299	ENST00000356309	intron	9	-	2482	ENSG00000146918	NCAPG2	21904	protein_coding	4049	1	NM_017760.7	NM_017760	7	q36.3	28	0	NA	NA	NA	NA	NA	NA	NA
chr7	158683387	158686171	ENST00000356309	intron	8	-	2784	ENSG00000146918	NCAPG2	21904	protein_coding	4049	1	NM_017760.7	NM_017760	7	q36.3	28	0	NA	NA	NA	NA	NA	NA	NA
chr7	158686242	158687347	ENST00000356309	intron	7	-	1105	ENSG00000146918	NCAPG2	21904	protein_coding	4049	1	NM_017760.7	NM_017760	7	q36.3	28	0	12.36	13.47	0.656912	0.991014	0.917595	-0.260683	0.0734189
chr7	158687443	158689818	ENST00000356309	intron	6	-	2375	ENSG00000146918	NCAPG2	21904	protein_coding	4049	1	NM_017760.7	NM_017760	7	q36.3	28	0	9.07	10.78	0.519775	0.97842	0.841373	-0.321598	0.137047
chr7	158689954	158690567	ENST00000356309	intron	5	-	613	ENSG00000146918	NCAPG2	21904	protein_coding	4049	1	NM_017760.7	NM_017760	7	q36.3	28	0	10.47	13.53	0.312107	0.985841	0.773836	-0.461728	0.212005
chr7	158690723	158692841	ENST00000356309	intron	4	-	2118	ENSG00000146918	NCAPG2	21904	protein_coding	4049	1	NM_017760.7	NM_017760	7	q36.3	28	0	NA	NA	NA	NA	NA	NA	NA
chr7	158692957	158693308	ENST00000356309	intron	3	-	351	ENSG00000146918	NCAPG2	21904	protein_coding	4049	1	NM_017760.7	NM_017760	7	q36.3	28	0	NA	NA	NA	NA	NA	NA	NA
chr7	158693498	158701821	ENST00000356309	intron	2	-	8323	ENSG00000146918	NCAPG2	21904	protein_coding	4049	1	NM_017760.7	NM_017760	7	q36.3	28	0	7.55	11.49	0.247921	0.941057	0.657093	-0.409172	0.283964
chr7	158701939	158704723	ENST00000356309	intron	1	-	2784	ENSG00000146918	NCAPG2	21904	protein_coding	4049	1	NM_017760.7	NM_017760	7	q36.3	28	0	NA	NA	NA	NA	NA	NA	NA
chr7	158734253	158734421	ENST00000275418	intron	22	-	168	ENSG00000117868	ESYT2	22211	protein_coding	5902	1	NM_001367773.1	NM_001367773	7	q36.3	23	1	203.44	224.22	0.808055	0.965701	0.907323	-0.0992684	0.058378
chr7	158734472	158735502	ENST00000275418	intron	21	-	1030	ENSG00000117868	ESYT2	22211	protein_coding	5902	1	NM_001367773.1	NM_001367773	7	q36.3	23	0	150.31	180.84	0.68846	0.930849	0.831177	-0.142717	0.0996726
chr7	158735609	158737047	ENST00000275418	intron	20	-	1438	ENSG00000117868	ESYT2	22211	protein_coding	5902	1	NM_001367773.1	NM_001367773	7	q36.3	23	0	120.15	152.45	0.643642	0.895761	0.788127	-0.144485	0.107634
chr7	158737180	158739022	ENST00000275418	intron	19	-	1842	ENSG00000117868	ESYT2	22211	protein_coding	5902	1	NM_001367773.1	NM_001367773	7	q36.3	23	0	77.96	151.24	0.335673	0.698728	0.515472	-0.179799	0.183256
chr7	158739122	158741522	ENST00000275418	intron	18	-	2400	ENSG00000117868	ESYT2	22211	protein_coding	5902	1	NM_001367773.1	NM_001367773	7	q36.3	23	0	87.51	180.18	0.327718	0.651811	0.485681	-0.157963	0.16613
chr7	158741897	158743528	ENST00000275418	intron	17	-	1631	ENSG00000117868	ESYT2	22211	protein_coding	5902	1	NM_001367773.1	NM_001367773	7	q36.3	23	0	183.96	267.76	0.555243	0.802098	0.687033	-0.13179	0.115065
chr7	158743679	158748193	ENST00000275418	intron	16	-	4514	ENSG00000117868	ESYT2	22211	protein_coding	5902	1	NM_001367773.1	NM_001367773	7	q36.3	23	0	157.09	228.33	0.544688	0.819666	0.687995	-0.143307	0.13167
chr7	158748281	158749648	ENST00000275418	intron	15	-	1367	ENSG00000117868	ESYT2	22211	protein_coding	5902	1	NM_001367773.1	NM_001367773	7	q36.3	23	0	201.35	280.8	0.590134	0.827922	0.717058	-0.126924	0.110864
chr7	158749724	158752780	ENST00000275418	intron	14	-	3056	ENSG00000117868	ESYT2	22211	protein_coding	5902	1	NM_001367773.1	NM_001367773	7	q36.3	23	0	42.4	283.87	0.0684715	0.249268	0.149364	-0.0808927	0.0999034
chr7	158752844	158759485	ENST00000275418	intron	13	-	6641	ENSG00000117868	ESYT2	22211	protein_coding	5902	1	NM_001367773.1	NM_001367773	7	q36.3	23	0	44.96	280.38	0.0775109	0.265781	0.160354	-0.082843	0.105428
chr7	158759582	158760057	ENST00000275418	intron	12	-	475	ENSG00000117868	ESYT2	22211	protein_coding	5902	1	NM_001367773.1	NM_001367773	7	q36.3	23	0	172.87	204.96	0.746368	0.913221	0.843433	-0.0970646	0.0697881
chr7	158760148	158761495	ENST00000275418	intron	11	-	1347	ENSG00000117868	ESYT2	22211	protein_coding	5902	1	NM_001367773.1	NM_001367773	7	q36.3	23	0	171.31	208.98	0.691183	0.905922	0.819744	-0.128561	0.0861786
chr7	158761545	158763082	ENST00000275418	intron	10	-	1537	ENSG00000117868	ESYT2	22211	protein_coding	5902	1	NM_001367773.1	NM_001367773	7	q36.3	23	0	186.44	220.62	0.727416	0.924787	0.845073	-0.117657	0.0797135
chr7	158763166	158764676	ENST00000275418	intron	9	-	1510	ENSG00000117868	ESYT2	22211	protein_coding	5902	1	NM_001367773.1	NM_001367773	7	q36.3	23	0	215.04	263.91	0.71407	0.89438	0.814823	-0.100753	0.0795571
chr7	158764854	158767653	ENST00000275418	intron	8	-	2799	ENSG00000117868	ESYT2	22211	protein_coding	5902	1	NM_001367773.1	NM_001367773	7	q36.3	23	0	142.98	194.45	0.596991	0.857707	0.735305	-0.138313	0.122402
chr7	158767775	158773340	ENST00000275418	intron	7	-	5565	ENSG00000117868	ESYT2	22211	protein_coding	5902	1	NM_001367773.1	NM_001367773	7	q36.3	23	0	86.33	173.89	0.352238	0.641062	0.496463	-0.144225	0.144599
chr7	158773397	158788003	ENST00000275418	intron	6	-	14606	ENSG00000117868	ESYT2	22211	protein_coding	5902	1	NM_001367773.1	NM_001367773	7	q36.3	23	0	127.36	212.56	0.465764	0.729563	0.599172	-0.133408	0.130391
chr7	158788094	158788344	ENST00000275418	intron	5	-	250	ENSG00000117868	ESYT2	22211	protein_coding	5902	1	NM_001367773.1	NM_001367773	7	q36.3	23	0	171.24	191.93	0.787766	0.965319	0.8922	-0.104435	0.0731191
chr7	158788418	158793649	ENST00000275418	intron	4	-	5231	ENSG00000117868	ESYT2	22211	protein_coding	5902	1	NM_001367773.1	NM_001367773	7	q36.3	23	0	146.49	200	0.609429	0.833249	0.73245	-0.123021	0.100799
chr7	158793727	158797941	ENST00000275418	intron	3	-	4214	ENSG00000117868	ESYT2	22211	protein_coding	5902	1	NM_001367773.1	NM_001367773	7	q36.3	23	0	207.91	245.96	0.755049	0.915303	0.8453	-0.090251	0.0700032
chr7	158798077	158799030	ENST00000275418	intron	2	-	953	ENSG00000117868	ESYT2	22211	protein_coding	5902	1	NM_001367773.1	NM_001367773	7	q36.3	23	0	104.71	134.56	0.659864	0.875995	0.778166	-0.118302	0.0978294
chr7	158799073	158829088	ENST00000275418	intron	1	-	30015	ENSG00000117868	ESYT2	22211	protein_coding	5902	1	NM_001367773.1	NM_001367773	7	q36.3	23	0	75.64	137.98	0.432302	0.666258	0.548195	-0.115893	0.118062
chr8	67064539	67074242	ENST00000678616	intron	1	+	9703	ENSG00000104218	CSPP1	26193	protein_coding	4859	1	NM_001382391.1	NM_001382391	8	q13.1	31	0	NA	NA	NA	NA	NA	NA	NA
chr8	67074352	67076481	ENST00000678616	intron	2	+	2129	ENSG00000104218	CSPP1	26193	protein_coding	4859	1	NM_001382391.1	NM_001382391	8	q13.1	31	0	14.25	26.11	0.272301	0.833571	0.545768	-0.273467	0.287804
chr8	67076582	67086006	ENST00000678616	intron	3	+	9424	ENSG00000104218	CSPP1	26193	protein_coding	4859	1	NM_001382391.1	NM_001382391	8	q13.1	31	0	15.15	21.75	0.407203	0.917772	0.696552	-0.289349	0.22122
chr8	67086111	67091802	ENST00000678616	intron	4	+	5691	ENSG00000104218	CSPP1	26193	protein_coding	4859	1	NM_001382391.1	NM_001382391	8	q13.1	31	0	NA	NA	NA	NA	NA	NA	NA
chr8	67091884	67093542	ENST00000678616	intron	5	+	1658	ENSG00000104218	CSPP1	26193	protein_coding	4859	1	NM_001382391.1	NM_001382391	8	q13.1	31	0	NA	NA	NA	NA	NA	NA	NA
chr8	67093642	67095292	ENST00000678616	intron	6	+	1650	ENSG00000104218	CSPP1	26193	protein_coding	4859	1	NM_001382391.1	NM_001382391	8	q13.1	31	0	19.4	29.24	0.37221	0.90208	0.663475	-0.291264	0.238605
chr8	67095733	67103036	ENST00000678616	intron	7	+	7303	ENSG00000104218	CSPP1	26193	protein_coding	4859	1	NM_001382391.1	NM_001382391	8	q13.1	31	0	21.85	48.71	0.247246	0.664702	0.448573	-0.201327	0.216129
chr8	67103136	67105904	ENST00000678616	intron	8	+	2768	ENSG00000104218	CSPP1	26193	protein_coding	4859	1	NM_001382391.1	NM_001382391	8	q13.1	31	0	24	31.89	0.45966	0.944438	0.752587	-0.292927	0.19185
chr8	67105976	67111971	ENST00000678616	intron	9	+	5995	ENSG00000104218	CSPP1	26193	protein_coding	4859	1	NM_001382391.1	NM_001382391	8	q13.1	31	0	33.78	40.49	0.533863	0.963835	0.83428	-0.300417	0.129555
chr8	67112066	67113804	ENST00000678616	intron	10	+	1738	ENSG00000104218	CSPP1	26193	protein_coding	4859	1	NM_001382391.1	NM_001382391	8	q13.1	31	0	16.07	46.78	0.132712	0.593061	0.343523	-0.210811	0.249538
chr8	67113863	67114328	ENST00000678616	intron	11	+	465	ENSG00000104218	CSPP1	26193	protein_coding	4859	1	NM_001382391.1	NM_001382391	8	q13.1	31	0	NA	NA	NA	NA	NA	NA	NA
chr8	67114371	67115913	ENST00000678616	intron	12	+	1542	ENSG00000104218	CSPP1	26193	protein_coding	4859	1	NM_001382391.1	NM_001382391	8	q13.1	31	0	NA	NA	NA	NA	NA	NA	NA
chr8	67116123	67118247	ENST00000678616	intron	13	+	2124	ENSG00000104218	CSPP1	26193	protein_coding	4859	1	NM_001382391.1	NM_001382391	8	q13.1	31	0	45.45	62.13	0.568859	0.868382	0.731531	-0.162672	0.136851
chr8	67118370	67118742	ENST00000678616	intron	14	+	372	ENSG00000104218	CSPP1	26193	protein_coding	4859	1	NM_001382391.1	NM_001382391	8	q13.1	31	0	20.13	27.55	0.504238	0.8914	0.730672	-0.226433	0.160728
chr8	67118822	67131950	ENST00000678616	intron	15	+	13128	ENSG00000104218	CSPP1	26193	protein_coding	4859	1	NM_001382391.1	NM_001382391	8	q13.1	31	0	19.07	31.96	0.331234	0.841166	0.596683	-0.265449	0.244483
chr8	67132081	67137455	ENST00000678616	intron	16	+	5374	ENSG00000104218	CSPP1	26193	protein_coding	4859	1	NM_001382391.1	NM_001382391	8	q13.1	31	0	20.64	28.75	0.38597	0.921537	0.717913	-0.331943	0.203624
chr8	67137604	67149782	ENST00000678616	intron	17	+	12178	ENSG00000104218	CSPP1	26193	protein_coding	4859	1	NM_001382391.1	NM_001382391	8	q13.1	31	0	22.73	43.75	0.313509	0.716206	0.519543	-0.206034	0.196663
chr8	67149936	67154023	ENST00000678616	intron	18	+	4087	ENSG00000104218	CSPP1	26193	protein_coding	4859	1	NM_001382391.1	NM_001382391	8	q13.1	31	0	16.71	28.09	0.359926	0.816732	0.594874	-0.234947	0.221858
chr8	67154137	67158446	ENST00000678616	intron	19	+	4309	ENSG00000104218	CSPP1	26193	protein_coding	4859	1	NM_001382391.1	NM_001382391	8	q13.1	31	0	7.05	16.71	0.0938735	0.821636	0.421903	-0.32803	0.399733
chr8	67158597	67158990	ENST00000678616	intron	20	+	393	ENSG00000104218	CSPP1	26193	protein_coding	4859	1	NM_001382391.1	NM_001382391	8	q13.1	31	0	20.84	28.47	0.421727	0.932175	0.731999	-0.310271	0.200177
chr8	67159138	67161810	ENST00000678616	intron	21	+	2672	ENSG00000104218	CSPP1	26193	protein_coding	4859	1	NM_001382391.1	NM_001382391	8	q13.1	31	0	24.35	36.07	0.43429	0.875015	0.675076	-0.240786	0.199939
chr8	67161916	67163731	ENST00000678616	intron	22	+	1815	ENSG00000104218	CSPP1	26193	protein_coding	4859	1	NM_001382391.1	NM_001382391	8	q13.1	31	0	19.15	29.24	0.389909	0.881078	0.654925	-0.265016	0.226153
chr8	67163799	67164390	ENST00000678616	intron	23	+	591	ENSG00000104218	CSPP1	26193	protein_coding	4859	1	NM_001382391.1	NM_001382391	8	q13.1	31	0	NA	NA	NA	NA	NA	NA	NA
chr8	67164509	67172415	ENST00000678616	intron	24	+	7906	ENSG00000104218	CSPP1	26193	protein_coding	4859	1	NM_001382391.1	NM_001382391	8	q13.1	31	0	NA	NA	NA	NA	NA	NA	NA
chr8	67172556	67175295	ENST00000678616	intron	25	+	2739	ENSG00000104218	CSPP1	26193	protein_coding	4859	1	NM_001382391.1	NM_001382391	8	q13.1	31	0	10.78	25.75	0.149098	0.721633	0.418641	-0.269543	0.302992
chr8	67175437	67177679	ENST00000678616	intron	26	+	2242	ENSG00000104218	CSPP1	26193	protein_coding	4859	1	NM_001382391.1	NM_001382391	8	q13.1	31	0	8.95	31.2	0.0698699	0.61499	0.286859	-0.216989	0.328131
chr8	67177727	67179862	ENST00000678616	intron	27	+	2135	ENSG00000104218	CSPP1	26193	protein_coding	4859	1	NM_001382391.1	NM_001382391	8	q13.1	31	0	NA	NA	NA	NA	NA	NA	NA
chr8	67179927	67190649	ENST00000678616	intron	28	+	10722	ENSG00000104218	CSPP1	26193	protein_coding	4859	1	NM_001382391.1	NM_001382391	8	q13.1	31	0	9.98	72.75	0.0451295	0.293845	0.137182	-0.0920527	0.156663
chr8	67190760	67193463	ENST00000678616	intron	29	+	2703	ENSG00000104218	CSPP1	26193	protein_coding	4859	1	NM_001382391.1	NM_001382391	8	q13.1	31	0	NA	NA	NA	NA	NA	NA	NA
chr8	67193603	67195381	ENST00000678616	intron	30	+	1778	ENSG00000104218	CSPP1	26193	protein_coding	4859	1	NM_001382391.1	NM_001382391	8	q13.1	31	1	NA	NA	NA	NA	NA	NA	NA
chr8	33548868	33549409	ENST00000256257	intron	5	-	541	ENSG00000133874	RNF122	21147	protein_coding	1872	1	NM_024787.3	NM_024787	8	p12	6	1	42.16	70.69	0.389207	0.771854	0.596407	-0.2072	0.175447
chr8	33549493	33551043	ENST00000256257	intron	4	-	1550	ENSG00000133874	RNF122	21147	protein_coding	1872	1	NM_024787.3	NM_024787	8	p12	6	0	35.16	60.29	0.429049	0.725011	0.583181	-0.154132	0.14183
chr8	33551086	33551343	ENST00000256257	intron	3	-	257	ENSG00000133874	RNF122	21147	protein_coding	1872	1	NM_024787.3	NM_024787	8	p12	6	0	39.07	52.16	0.553308	0.898411	0.749041	-0.195733	0.14937
chr8	33551390	33558614	ENST00000256257	intron	2	-	7224	ENSG00000133874	RNF122	21147	protein_coding	1872	1	NM_024787.3	NM_024787	8	p12	6	0	26.13	81.27	0.17031	0.505502	0.321521	-0.151211	0.183981
chr8	33558772	33566698	ENST00000256257	intron	1	-	7926	ENSG00000133874	RNF122	21147	protein_coding	1872	1	NM_024787.3	NM_024787	8	p12	6	0	47.45	61.07	0.619869	0.903538	0.776977	-0.157108	0.12656
chr8	41934868	41937255	ENST00000265713	intron	16	-	2387	ENSG00000083168	KAT6A	13013	protein_coding	9153	1	NM_006766.5	NM_006766	8	p11.21	17	1	162.44	200.38	0.680795	0.90319	0.81066	-0.129864	0.0925305
chr8	41937569	41940841	ENST00000265713	intron	15	-	3272	ENSG00000083168	KAT6A	13013	protein_coding	9153	1	NM_006766.5	NM_006766	8	p11.21	17	0	171.36	195.62	0.772424	0.94281	0.875984	-0.103561	0.0668257
chr8	41941445	41942792	ENST00000265713	intron	14	-	1347	ENSG00000083168	KAT6A	13013	protein_coding	9153	1	NM_006766.5	NM_006766	8	p11.21	17	0	88.4	133.69	0.538835	0.764256	0.661231	-0.122396	0.103024
chr8	41943001	41943747	ENST00000265713	intron	13	-	746	ENSG00000083168	KAT6A	13013	protein_coding	9153	1	NM_006766.5	NM_006766	8	p11.21	17	0	118.96	159.51	0.628608	0.841534	0.745784	-0.117176	0.0957502
chr8	41943980	41946590	ENST00000265713	intron	12	-	2610	ENSG00000083168	KAT6A	13013	protein_coding	9153	1	NM_006766.5	NM_006766	8	p11.21	17	0	124.87	179.29	0.586312	0.792599	0.696469	-0.110157	0.0961299
chr8	41946685	41947750	ENST00000265713	intron	11	-	1065	ENSG00000083168	KAT6A	13013	protein_coding	9153	1	NM_006766.5	NM_006766	8	p11.21	17	0	149.51	223.02	0.531996	0.80119	0.670388	-0.138392	0.130802
chr8	41947913	41949221	ENST00000265713	intron	10	-	1308	ENSG00000083168	KAT6A	13013	protein_coding	9153	1	NM_006766.5	NM_006766	8	p11.21	17	0	142.76	197.71	0.609147	0.82311	0.722068	-0.112921	0.101042
chr8	41949364	41955295	ENST00000265713	intron	9	-	5931	ENSG00000083168	KAT6A	13013	protein_coding	9153	1	NM_006766.5	NM_006766	8	p11.21	17	0	152.11	191.11	0.67091	0.891573	0.795929	-0.125019	0.0956439
chr8	41955412	41974703	ENST00000265713	intron	8	-	19291	ENSG00000083168	KAT6A	13013	protein_coding	9153	1	NM_006766.5	NM_006766	8	p11.21	17	0	164.29	388.84	0.309719	0.537239	0.422513	-0.112794	0.114726
chr8	41974823	41977007	ENST00000265713	intron	7	-	2184	ENSG00000083168	KAT6A	13013	protein_coding	9153	1	NM_006766.5	NM_006766	8	p11.21	17	0	241.45	277.45	0.789688	0.929867	0.870247	-0.0805588	0.0596197
chr8	41977328	41978641	ENST00000265713	intron	6	-	1313	ENSG00000083168	KAT6A	13013	protein_coding	9153	1	NM_006766.5	NM_006766	8	p11.21	17	0	180.55	283.31	0.546682	0.714035	0.637288	-0.0906059	0.0767467
chr8	41978778	41980845	ENST00000265713	intron	5	-	2067	ENSG00000083168	KAT6A	13013	protein_coding	9153	1	NM_006766.5	NM_006766	8	p11.21	17	0	223.55	278.78	0.722957	0.86125	0.801887	-0.07893	0.0593633
chr8	41980928	41981838	ENST00000265713	intron	4	-	910	ENSG00000083168	KAT6A	13013	protein_coding	9153	1	NM_006766.5	NM_006766	8	p11.21	17	0	196.55	221.89	0.812391	0.939762	0.885799	-0.0734084	0.0539626
chr8	41981955	41987454	ENST00000265713	intron	3	-	5499	ENSG00000083168	KAT6A	13013	protein_coding	9153	1	NM_006766.5	NM_006766	8	p11.21	17	0	199.31	248.56	0.691602	0.886656	0.801859	-0.110257	0.084797
chr8	41987564	42048377	ENST00000265713	intron	2	-	60813	ENSG00000083168	KAT6A	13013	protein_coding	9153	1	NM_006766.5	NM_006766	8	p11.21	17	0	202.4	319.18	0.528479	0.729519	0.634125	-0.105646	0.0953939
chr8	42049303	42051900	ENST00000265713	intron	1	-	2597	ENSG00000083168	KAT6A	13013	protein_coding	9153	1	NM_006766.5	NM_006766	8	p11.21	17	0	153.84	332.45	0.327879	0.606999	0.462746	-0.134867	0.144253
chr8	2045169	2050754	ENST00000262113	intron	1	+	5585	ENSG00000036448	MYOM2	7614	protein_coding	5008	1	NM_003970.4	NM_003970	8	p23.3	37	0	NA	NA	NA	NA	NA	NA	NA
chr8	2050874	2052157	ENST00000262113	intron	2	+	1283	ENSG00000036448	MYOM2	7614	protein_coding	5008	1	NM_003970.4	NM_003970	8	p23.3	37	0	NA	NA	NA	NA	NA	NA	NA
chr8	2052314	2057347	ENST00000262113	intron	3	+	5033	ENSG00000036448	MYOM2	7614	protein_coding	5008	1	NM_003970.4	NM_003970	8	p23.3	37	0	NA	NA	NA	NA	NA	NA	NA
chr8	2057487	2057622	ENST00000262113	intron	4	+	135	ENSG00000036448	MYOM2	7614	protein_coding	5008	1	NM_003970.4	NM_003970	8	p23.3	37	0	NA	NA	NA	NA	NA	NA	NA
chr8	2057781	2059152	ENST00000262113	intron	5	+	1371	ENSG00000036448	MYOM2	7614	protein_coding	5008	1	NM_003970.4	NM_003970	8	p23.3	37	0	NA	NA	NA	NA	NA	NA	NA
chr8	2059246	2069277	ENST00000262113	intron	6	+	10031	ENSG00000036448	MYOM2	7614	protein_coding	5008	1	NM_003970.4	NM_003970	8	p23.3	37	0	NA	NA	NA	NA	NA	NA	NA
chr8	2069367	2069446	ENST00000262113	intron	7	+	79	ENSG00000036448	MYOM2	7614	protein_coding	5008	1	NM_003970.4	NM_003970	8	p23.3	37	0	NA	NA	NA	NA	NA	NA	NA
chr8	2069498	2072344	ENST00000262113	intron	8	+	2846	ENSG00000036448	MYOM2	7614	protein_coding	5008	1	NM_003970.4	NM_003970	8	p23.3	37	0	NA	NA	NA	NA	NA	NA	NA
chr8	2072510	2073338	ENST00000262113	intron	9	+	828	ENSG00000036448	MYOM2	7614	protein_coding	5008	1	NM_003970.4	NM_003970	8	p23.3	37	0	NA	NA	NA	NA	NA	NA	NA
chr8	2073501	2076140	ENST00000262113	intron	10	+	2639	ENSG00000036448	MYOM2	7614	protein_coding	5008	1	NM_003970.4	NM_003970	8	p23.3	37	0	NA	NA	NA	NA	NA	NA	NA
chr8	2076283	2078733	ENST00000262113	intron	11	+	2450	ENSG00000036448	MYOM2	7614	protein_coding	5008	1	NM_003970.4	NM_003970	8	p23.3	37	0	NA	NA	NA	NA	NA	NA	NA
chr8	2078934	2079559	ENST00000262113	intron	12	+	625	ENSG00000036448	MYOM2	7614	protein_coding	5008	1	NM_003970.4	NM_003970	8	p23.3	37	0	NA	NA	NA	NA	NA	NA	NA
chr8	2079614	2085262	ENST00000262113	intron	13	+	5648	ENSG00000036448	MYOM2	7614	protein_coding	5008	1	NM_003970.4	NM_003970	8	p23.3	37	0	NA	NA	NA	NA	NA	NA	NA
chr8	2085391	2090007	ENST00000262113	intron	14	+	4616	ENSG00000036448	MYOM2	7614	protein_coding	5008	1	NM_003970.4	NM_003970	8	p23.3	37	0	NA	NA	NA	NA	NA	NA	NA
chr8	2090192	2092345	ENST00000262113	intron	15	+	2153	ENSG00000036448	MYOM2	7614	protein_coding	5008	1	NM_003970.4	NM_003970	8	p23.3	37	0	NA	NA	NA	NA	NA	NA	NA
chr8	2092521	2093969	ENST00000262113	intron	16	+	1448	ENSG00000036448	MYOM2	7614	protein_coding	5008	1	NM_003970.4	NM_003970	8	p23.3	37	0	NA	NA	NA	NA	NA	NA	NA
chr8	2094092	2096246	ENST00000262113	intron	17	+	2154	ENSG00000036448	MYOM2	7614	protein_coding	5008	1	NM_003970.4	NM_003970	8	p23.3	37	0	NA	NA	NA	NA	NA	NA	NA
chr8	2096435	2098856	ENST00000262113	intron	18	+	2421	ENSG00000036448	MYOM2	7614	protein_coding	5008	1	NM_003970.4	NM_003970	8	p23.3	37	0	NA	NA	NA	NA	NA	NA	NA
chr8	2098984	2100875	ENST00000262113	intron	19	+	1891	ENSG00000036448	MYOM2	7614	protein_coding	5008	1	NM_003970.4	NM_003970	8	p23.3	37	0	NA	NA	NA	NA	NA	NA	NA
chr8	2101055	2102666	ENST00000262113	intron	20	+	1611	ENSG00000036448	MYOM2	7614	protein_coding	5008	1	NM_003970.4	NM_003970	8	p23.3	37	0	NA	NA	NA	NA	NA	NA	NA
chr8	2102782	2106241	ENST00000262113	intron	21	+	3459	ENSG00000036448	MYOM2	7614	protein_coding	5008	1	NM_003970.4	NM_003970	8	p23.3	37	0	NA	NA	NA	NA	NA	NA	NA
chr8	2106399	2106490	ENST00000262113	intron	22	+	91	ENSG00000036448	MYOM2	7614	protein_coding	5008	1	NM_003970.4	NM_003970	8	p23.3	37	0	NA	NA	NA	NA	NA	NA	NA
chr8	2106598	2108785	ENST00000262113	intron	23	+	2187	ENSG00000036448	MYOM2	7614	protein_coding	5008	1	NM_003970.4	NM_003970	8	p23.3	37	0	NA	NA	NA	NA	NA	NA	NA
chr8	2108831	2109394	ENST00000262113	intron	24	+	563	ENSG00000036448	MYOM2	7614	protein_coding	5008	1	NM_003970.4	NM_003970	8	p23.3	37	0	NA	NA	NA	NA	NA	NA	NA
chr8	2109532	2115959	ENST00000262113	intron	25	+	6427	ENSG00000036448	MYOM2	7614	protein_coding	5008	1	NM_003970.4	NM_003970	8	p23.3	37	0	NA	NA	NA	NA	NA	NA	NA
chr8	2116105	2116215	ENST00000262113	intron	26	+	110	ENSG00000036448	MYOM2	7614	protein_coding	5008	1	NM_003970.4	NM_003970	8	p23.3	37	0	NA	NA	NA	NA	NA	NA	NA
chr8	2116276	2117884	ENST00000262113	intron	27	+	1608	ENSG00000036448	MYOM2	7614	protein_coding	5008	1	NM_003970.4	NM_003970	8	p23.3	37	0	NA	NA	NA	NA	NA	NA	NA
chr8	2117953	2123251	ENST00000262113	intron	28	+	5298	ENSG00000036448	MYOM2	7614	protein_coding	5008	1	NM_003970.4	NM_003970	8	p23.3	37	0	NA	NA	NA	NA	NA	NA	NA
chr8	2123366	2123554	ENST00000262113	intron	29	+	188	ENSG00000036448	MYOM2	7614	protein_coding	5008	1	NM_003970.4	NM_003970	8	p23.3	37	0	26.55	29.69	0.349512	0.99769	0.89424	-0.544729	0.103449
chr8	2123643	2124178	ENST00000262113	intron	30	+	535	ENSG00000036448	MYOM2	7614	protein_coding	5008	1	NM_003970.4	NM_003970	8	p23.3	37	0	21.45	23.73	0.213345	0.99911	0.903919	-0.690574	0.0951913
chr8	2124218	2129126	ENST00000262113	intron	31	+	4908	ENSG00000036448	MYOM2	7614	protein_coding	5008	1	NM_003970.4	NM_003970	8	p23.3	37	0	24.29	31.87	0.119706	0.986111	0.762159	-0.642453	0.223952
chr8	2129233	2140722	ENST00000262113	intron	32	+	11489	ENSG00000036448	MYOM2	7614	protein_coding	5008	1	NM_003970.4	NM_003970	8	p23.3	37	0	31.38	40.64	0.432272	0.951614	0.772146	-0.339873	0.179468
chr8	2140887	2141140	ENST00000262113	intron	33	+	253	ENSG00000036448	MYOM2	7614	protein_coding	5008	1	NM_003970.4	NM_003970	8	p23.3	37	0	13.2	28.35	0.097801	0.825087	0.465608	-0.367807	0.359478
chr8	2141178	2142374	ENST00000262113	intron	34	+	1196	ENSG00000036448	MYOM2	7614	protein_coding	5008	1	NM_003970.4	NM_003970	8	p23.3	37	0	12.71	26.56	0.158265	0.81357	0.478539	-0.320274	0.335031
chr8	2142398	2143400	ENST00000262113	intron	35	+	1002	ENSG00000036448	MYOM2	7614	protein_coding	5008	1	NM_003970.4	NM_003970	8	p23.3	37	0	13.8	31.35	0.0722125	0.845102	0.440191	-0.367979	0.404911
chr8	2143457	2144663	ENST00000262113	intron	36	+	1206	ENSG00000036448	MYOM2	7614	protein_coding	5008	1	NM_003970.4	NM_003970	8	p23.3	37	1	26.36	29.38	0.577492	0.991768	0.897209	-0.319717	0.0945593
chr8	11494592	11543223	ENST00000259089	intron	1	+	48631	ENSG00000136573	BLK	1057	protein_coding	2215	1	NM_001715.3	NM_001715	8	p23.1	13	0	72.13	135.05	0.349776	0.70916	0.534098	-0.184322	0.175062
chr8	11543348	11546051	ENST00000259089	intron	2	+	2703	ENSG00000136573	BLK	1057	protein_coding	2215	1	NM_001715.3	NM_001715	8	p23.1	13	0	81.51	114.53	0.504727	0.869407	0.711691	-0.206965	0.157716
chr8	11546104	11548031	ENST00000259089	intron	3	+	1927	ENSG00000136573	BLK	1057	protein_coding	2215	1	NM_001715.3	NM_001715	8	p23.1	13	0	72.78	105.91	0.507969	0.847381	0.687187	-0.179218	0.160194
chr8	11548126	11549023	ENST00000259089	intron	4	+	897	ENSG00000136573	BLK	1057	protein_coding	2215	1	NM_001715.3	NM_001715	8	p23.1	13	0	41.85	67.6	0.347249	0.866584	0.619083	-0.271834	0.247501
chr8	11549123	11550158	ENST00000259089	intron	5	+	1035	ENSG00000136573	BLK	1057	protein_coding	2215	1	NM_001715.3	NM_001715	8	p23.1	13	0	54.31	67.67	0.560091	0.954603	0.802571	-0.242481	0.152032
chr8	11550263	11554742	ENST00000259089	intron	6	+	4479	ENSG00000136573	BLK	1057	protein_coding	2215	1	NM_001715.3	NM_001715	8	p23.1	13	0	61.69	75.91	0.581331	0.943312	0.812673	-0.231342	0.130639
chr8	11554890	11555331	ENST00000259089	intron	7	+	441	ENSG00000136573	BLK	1057	protein_coding	2215	1	NM_001715.3	NM_001715	8	p23.1	13	0	46.29	55.71	0.631336	0.95082	0.83091	-0.199574	0.11991
chr8	11555485	11556657	ENST00000259089	intron	8	+	1172	ENSG00000136573	BLK	1057	protein_coding	2215	1	NM_001715.3	NM_001715	8	p23.1	13	0	45.93	78.05	0.406601	0.759462	0.588469	-0.181868	0.170993
chr8	11556838	11557961	ENST00000259089	intron	9	+	1123	ENSG00000136573	BLK	1057	protein_coding	2215	1	NM_001715.3	NM_001715	8	p23.1	13	0	31.25	91.49	0.183166	0.50947	0.341567	-0.158401	0.167902
chr8	11558039	11561301	ENST00000259089	intron	10	+	3262	ENSG00000136573	BLK	1057	protein_coding	2215	1	NM_001715.3	NM_001715	8	p23.1	13	0	26.33	89.75	0.121063	0.488151	0.29337	-0.172308	0.194781
chr8	11561453	11562978	ENST00000259089	intron	11	+	1525	ENSG00000136573	BLK	1057	protein_coding	2215	1	NM_001715.3	NM_001715	8	p23.1	13	0	32.36	56.27	0.386061	0.746406	0.575084	-0.189024	0.171321
chr8	11563111	11563902	ENST00000259089	intron	12	+	791	ENSG00000136573	BLK	1057	protein_coding	2215	1	NM_001715.3	NM_001715	8	p23.1	13	1	40.36	60.84	0.364934	0.876307	0.663379	-0.298445	0.212928
chr8	18535959	18556208	ENST00000327040	intron	15	-	20249	ENSG00000156011	PSD3	19093	protein_coding	11704	1	NM_015310.4	NM_015310	8	p22	16	1	NA	NA	NA	NA	NA	NA	NA
chr8	18556353	18572527	ENST00000327040	intron	14	-	16174	ENSG00000156011	PSD3	19093	protein_coding	11704	1	NM_015310.4	NM_015310	8	p22	16	0	NA	NA	NA	NA	NA	NA	NA
chr8	18572673	18575127	ENST00000327040	intron	13	-	2454	ENSG00000156011	PSD3	19093	protein_coding	11704	1	NM_015310.4	NM_015310	8	p22	16	0	NA	NA	NA	NA	NA	NA	NA
chr8	18575286	18600363	ENST00000327040	intron	12	-	25077	ENSG00000156011	PSD3	19093	protein_coding	11704	1	NM_015310.4	NM_015310	8	p22	16	0	NA	NA	NA	NA	NA	NA	NA
chr8	18600435	18632612	ENST00000327040	intron	11	-	32177	ENSG00000156011	PSD3	19093	protein_coding	11704	1	NM_015310.4	NM_015310	8	p22	16	0	NA	NA	NA	NA	NA	NA	NA
chr8	18632807	18655641	ENST00000327040	intron	10	-	22834	ENSG00000156011	PSD3	19093	protein_coding	11704	1	NM_015310.4	NM_015310	8	p22	16	0	NA	NA	NA	NA	NA	NA	NA
chr8	18655686	18765448	ENST00000327040	intron	9	-	109762	ENSG00000156011	PSD3	19093	protein_coding	11704	1	NM_015310.4	NM_015310	8	p22	16	0	NA	NA	NA	NA	NA	NA	NA
chr8	18765539	18799294	ENST00000327040	intron	8	-	33755	ENSG00000156011	PSD3	19093	protein_coding	11704	1	NM_015310.4	NM_015310	8	p22	16	0	NA	NA	NA	NA	NA	NA	NA
chr8	18799354	18801269	ENST00000327040	intron	7	-	1915	ENSG00000156011	PSD3	19093	protein_coding	11704	1	NM_015310.4	NM_015310	8	p22	16	0	NA	NA	NA	NA	NA	NA	NA
chr8	18801383	18804521	ENST00000327040	intron	6	-	3138	ENSG00000156011	PSD3	19093	protein_coding	11704	1	NM_015310.4	NM_015310	8	p22	16	0	NA	NA	NA	NA	NA	NA	NA
chr8	18804603	18804703	ENST00000327040	intron	5	-	100	ENSG00000156011	PSD3	19093	protein_coding	11704	1	NM_015310.4	NM_015310	8	p22	16	0	NA	NA	NA	NA	NA	NA	NA
chr8	18804899	18867673	ENST00000327040	intron	4	-	62774	ENSG00000156011	PSD3	19093	protein_coding	11704	1	NM_015310.4	NM_015310	8	p22	16	0	NA	NA	NA	NA	NA	NA	NA
chr8	18868070	18871625	ENST00000327040	intron	3	-	3555	ENSG00000156011	PSD3	19093	protein_coding	11704	1	NM_015310.4	NM_015310	8	p22	16	0	NA	NA	NA	NA	NA	NA	NA
chr8	18872734	18936033	ENST00000327040	intron	2	-	63299	ENSG00000156011	PSD3	19093	protein_coding	11704	1	NM_015310.4	NM_015310	8	p22	16	0	NA	NA	NA	NA	NA	NA	NA
chr8	18936143	19013562	ENST00000327040	intron	1	-	77419	ENSG00000156011	PSD3	19093	protein_coding	11704	1	NM_015310.4	NM_015310	8	p22	16	0	NA	NA	NA	NA	NA	NA	NA
chr8	23022985	23024187	ENST00000276431	intron	8	-	1202	ENSG00000120889	TNFRSF10B	11905	protein_coding	3998	1	NM_003842.5	NM_003842	8	p21.3	9	1	82.35	102.96	0.658271	0.913498	0.799825	-0.141555	0.113672
chr8	23024261	23027132	ENST00000276431	intron	7	-	2871	ENSG00000120889	TNFRSF10B	11905	protein_coding	3998	1	NM_003842.5	NM_003842	8	p21.3	9	0	80.82	98.6	0.664524	0.938345	0.819675	-0.155151	0.11867
chr8	23027289	23027721	ENST00000276431	intron	6	-	432	ENSG00000120889	TNFRSF10B	11905	protein_coding	3998	1	NM_003842.5	NM_003842	8	p21.3	9	0	79.31	102.73	0.612723	0.898703	0.772024	-0.1593	0.126679
chr8	23027754	23028330	ENST00000276431	intron	5	-	576	ENSG00000120889	TNFRSF10B	11905	protein_coding	3998	1	NM_003842.5	NM_003842	8	p21.3	9	0	68.49	110.69	0.480374	0.754259	0.618755	-0.138381	0.135504
chr8	23028603	23029609	ENST00000276431	intron	4	-	1006	ENSG00000120889	TNFRSF10B	11905	protein_coding	3998	1	NM_003842.5	NM_003842	8	p21.3	9	0	92.85	120.25	0.644853	0.878716	0.772141	-0.127288	0.106574
chr8	23029722	23030758	ENST00000276431	intron	3	-	1036	ENSG00000120889	TNFRSF10B	11905	protein_coding	3998	1	NM_003842.5	NM_003842	8	p21.3	9	0	56.25	80.4	0.482422	0.886833	0.699627	-0.217205	0.187206
chr8	23030873	23043137	ENST00000276431	intron	2	-	12264	ENSG00000120889	TNFRSF10B	11905	protein_coding	3998	1	NM_003842.5	NM_003842	8	p21.3	9	0	55.09	86.13	0.504926	0.76848	0.639615	-0.134688	0.128865
chr8	23043244	23068750	ENST00000276431	intron	1	-	25506	ENSG00000120889	TNFRSF10B	11905	protein_coding	3998	1	NM_003842.5	NM_003842	8	p21.3	9	0	87.98	110.05	0.675334	0.894279	0.799455	-0.124121	0.0948246
chr8	37736679	37737907	ENST00000519638	intron	1	+	1228	ENSG00000147475	ERLIN2	1356	protein_coding	5387	1	NM_007175.8	NM_001362878	8	p11.23	12	0	21.67	43.31	0.313835	0.704398	0.500346	-0.186511	0.204051
chr8	37738030	37740364	ENST00000519638	intron	2	+	2334	ENSG00000147475	ERLIN2	1356	protein_coding	5387	1	NM_007175.8	NM_001362878	8	p11.23	12	0	29.78	41.82	0.49559	0.874191	0.712099	-0.216509	0.162091
chr8	37740447	37741771	ENST00000519638	intron	3	+	1324	ENSG00000147475	ERLIN2	1356	protein_coding	5387	1	NM_007175.8	NM_001362878	8	p11.23	12	0	14.76	40.62	0.170452	0.590297	0.363368	-0.192916	0.226929
chr8	37741819	37744354	ENST00000519638	intron	4	+	2535	ENSG00000147475	ERLIN2	1356	protein_coding	5387	1	NM_007175.8	NM_001362878	8	p11.23	12	0	17.6	47.42	0.218684	0.542288	0.371151	-0.152467	0.171136
chr8	37744417	37744570	ENST00000519638	intron	5	+	153	ENSG00000147475	ERLIN2	1356	protein_coding	5387	1	NM_007175.8	NM_001362878	8	p11.23	12	0	28.73	42.35	0.478966	0.846739	0.678394	-0.199428	0.168345
chr8	37744697	37749558	ENST00000519638	intron	6	+	4861	ENSG00000147475	ERLIN2	1356	protein_coding	5387	1	NM_007175.8	NM_001362878	8	p11.23	12	0	25.36	44.31	0.345722	0.777291	0.572331	-0.226609	0.20496
chr8	37749633	37749793	ENST00000519638	intron	7	+	160	ENSG00000147475	ERLIN2	1356	protein_coding	5387	1	NM_007175.8	NM_001362878	8	p11.23	12	0	28.55	33.49	0.648962	0.967749	0.852493	-0.203532	0.115256
chr8	37749853	37750394	ENST00000519638	intron	8	+	541	ENSG00000147475	ERLIN2	1356	protein_coding	5387	1	NM_007175.8	NM_001362878	8	p11.23	12	0	20.89	40.67	0.233526	0.799853	0.513646	-0.28012	0.286207
chr8	37750487	37751625	ENST00000519638	intron	9	+	1138	ENSG00000147475	ERLIN2	1356	protein_coding	5387	1	NM_007175.8	NM_001362878	8	p11.23	12	0	20.16	43	0.277266	0.664795	0.468837	-0.191571	0.195957
chr8	37751716	37753449	ENST00000519638	intron	10	+	1733	ENSG00000147475	ERLIN2	1356	protein_coding	5387	1	NM_007175.8	NM_001362878	8	p11.23	12	0	21.24	27.87	0.48141	0.944505	0.76211	-0.2807	0.182395
chr8	37753530	37753914	ENST00000519638	intron	11	+	384	ENSG00000147475	ERLIN2	1356	protein_coding	5387	1	NM_007175.8	NM_001362878	8	p11.23	12	1	31.38	38.25	0.584612	0.964834	0.820392	-0.23578	0.144441
chr8	38787744	38788703	ENST00000317827	intron	1	+	959	ENSG00000147526	TACC1	11522	protein_coding	7770	1	NM_006283.3	NM_001352778	8	p11.22	13	0	85.89	154.64	0.436395	0.684737	0.555419	-0.119024	0.129318
chr8	38788820	38819521	ENST00000317827	intron	2	+	30701	ENSG00000147526	TACC1	11522	protein_coding	7770	1	NM_006283.3	NM_001352778	8	p11.22	13	0	116.85	209.04	0.427873	0.685959	0.558984	-0.131111	0.126975
chr8	38820636	38825307	ENST00000317827	intron	3	+	4671	ENSG00000147526	TACC1	11522	protein_coding	7770	1	NM_006283.3	NM_001352778	8	p11.22	13	0	114.87	149.11	0.627732	0.88272	0.770371	-0.142639	0.112349
chr8	38825369	38827167	ENST00000317827	intron	4	+	1798	ENSG00000147526	TACC1	11522	protein_coding	7770	1	NM_006283.3	NM_001352778	8	p11.22	13	0	143.49	195.76	0.634393	0.827914	0.732989	-0.0985965	0.0949248
chr8	38827376	38831124	ENST00000317827	intron	5	+	3748	ENSG00000147526	TACC1	11522	protein_coding	7770	1	NM_006283.3	NM_001352778	8	p11.22	13	0	83.85	337.02	0.167405	0.341559	0.248798	-0.0813931	0.0927603
chr8	38831178	38836161	ENST00000317827	intron	6	+	4983	ENSG00000147526	TACC1	11522	protein_coding	7770	1	NM_006283.3	NM_001352778	8	p11.22	13	0	173.24	244.98	0.593199	0.804221	0.70716	-0.11396	0.0970616
chr8	38836288	38838469	ENST00000317827	intron	7	+	2181	ENSG00000147526	TACC1	11522	protein_coding	7770	1	NM_006283.3	NM_001352778	8	p11.22	13	0	169.75	265.31	0.52387	0.743051	0.639818	-0.115948	0.103234
chr8	38838547	38840223	ENST00000317827	intron	8	+	1676	ENSG00000147526	TACC1	11522	protein_coding	7770	1	NM_006283.3	NM_001352778	8	p11.22	13	0	127.45	203.78	0.479374	0.758592	0.625429	-0.146056	0.133162
chr8	38840268	38842286	ENST00000317827	intron	9	+	2018	ENSG00000147526	TACC1	11522	protein_coding	7770	1	NM_006283.3	NM_001352778	8	p11.22	13	0	130.25	201.16	0.533181	0.749435	0.647495	-0.114314	0.10194
chr8	38842448	38843288	ENST00000317827	intron	10	+	840	ENSG00000147526	TACC1	11522	protein_coding	7770	1	NM_006283.3	NM_001352778	8	p11.22	13	0	191.38	208.13	0.852879	0.961575	0.919521	-0.066642	0.0420532
chr8	38843396	38846698	ENST00000317827	intron	11	+	3302	ENSG00000147526	TACC1	11522	protein_coding	7770	1	NM_006283.3	NM_001352778	8	p11.22	13	0	117.91	175.89	0.564462	0.767721	0.670362	-0.105901	0.0973585
chr8	38846820	38847954	ENST00000317827	intron	12	+	1134	ENSG00000147526	TACC1	11522	protein_coding	7770	1	NM_006283.3	NM_001352778	8	p11.22	13	1	196.6	260.04	0.666758	0.832105	0.756038	-0.0892798	0.0760675
chr8	42897189	42906172	ENST00000307602	intron	1	+	8983	ENSG00000168172	HOOK3	23576	protein_coding	14348	1	NM_032410.4	NM_032410	8	p11.21	22	0	29.67	44.55	0.461647	0.830672	0.665993	-0.204347	0.164679
chr8	42906259	42925556	ENST00000307602	intron	2	+	19297	ENSG00000168172	HOOK3	23576	protein_coding	14348	1	NM_032410.4	NM_032410	8	p11.21	22	0	71.71	112.55	0.484866	0.776717	0.637139	-0.152273	0.139578
chr8	42925630	42930121	ENST00000307602	intron	3	+	4491	ENSG00000168172	HOOK3	23576	protein_coding	14348	1	NM_032410.4	NM_032410	8	p11.21	22	0	80.38	96.91	0.719242	0.922867	0.829429	-0.110188	0.0934372
chr8	42930173	42943312	ENST00000307602	intron	4	+	13139	ENSG00000168172	HOOK3	23576	protein_coding	14348	1	NM_032410.4	NM_032410	8	p11.21	22	0	82.71	95.36	0.773755	0.940613	0.867345	-0.0935895	0.0732686
chr8	42943446	42950387	ENST00000307602	intron	5	+	6941	ENSG00000168172	HOOK3	23576	protein_coding	14348	1	NM_032410.4	NM_032410	8	p11.21	22	0	63.82	101.16	0.467928	0.783888	0.630882	-0.162954	0.153006
chr8	42950456	42957093	ENST00000307602	intron	6	+	6637	ENSG00000168172	HOOK3	23576	protein_coding	14348	1	NM_032410.4	NM_032410	8	p11.21	22	0	95.38	110.78	0.747355	0.949566	0.860986	-0.113631	0.0885801
chr8	42957157	42959230	ENST00000307602	intron	7	+	2073	ENSG00000168172	HOOK3	23576	protein_coding	14348	1	NM_032410.4	NM_032410	8	p11.21	22	0	111.25	123.07	0.827907	0.956914	0.903957	-0.0760499	0.052957
chr8	42959315	42964310	ENST00000307602	intron	8	+	4995	ENSG00000168172	HOOK3	23576	protein_coding	14348	1	NM_032410.4	NM_032410	8	p11.21	22	0	72.67	91.95	0.654426	0.890662	0.790321	-0.135894	0.100341
chr8	42964475	42966472	ENST00000307602	intron	9	+	1997	ENSG00000168172	HOOK3	23576	protein_coding	14348	1	NM_032410.4	NM_032410	8	p11.21	22	0	73.16	86.55	0.697269	0.945997	0.845292	-0.148023	0.100705
chr8	42966614	42968012	ENST00000307602	intron	10	+	1398	ENSG00000168172	HOOK3	23576	protein_coding	14348	1	NM_032410.4	NM_032410	8	p11.21	22	0	95.6	115.29	0.677568	0.935648	0.829213	-0.151645	0.106435
chr8	42968215	42973288	ENST00000307602	intron	11	+	5073	ENSG00000168172	HOOK3	23576	protein_coding	14348	1	NM_032410.4	NM_032410	8	p11.21	22	0	52.89	72.64	0.556684	0.872942	0.728111	-0.171427	0.14483
chr8	42973400	42974106	ENST00000307602	intron	12	+	706	ENSG00000168172	HOOK3	23576	protein_coding	14348	1	NM_032410.4	NM_032410	8	p11.21	22	0	65.38	78.56	0.663938	0.941283	0.83223	-0.168292	0.109053
chr8	42974195	42982626	ENST00000307602	intron	13	+	8431	ENSG00000168172	HOOK3	23576	protein_coding	14348	1	NM_032410.4	NM_032410	8	p11.21	22	0	53.85	65.55	0.676644	0.922386	0.82151	-0.144866	0.100875
chr8	42982697	42986654	ENST00000307602	intron	14	+	3957	ENSG00000168172	HOOK3	23576	protein_coding	14348	1	NM_032410.4	NM_032410	8	p11.21	22	0	60.91	79.47	0.584284	0.912074	0.766453	-0.182168	0.145621
chr8	42986796	42997549	ENST00000307602	intron	15	+	10753	ENSG00000168172	HOOK3	23576	protein_coding	14348	1	NM_032410.4	NM_032410	8	p11.21	22	0	65.8	94.51	0.548054	0.835986	0.696223	-0.148168	0.139763
chr8	42997638	43002106	ENST00000307602	intron	16	+	4468	ENSG00000168172	HOOK3	23576	protein_coding	14348	1	NM_032410.4	NM_032410	8	p11.21	22	0	48.65	67.89	0.551552	0.851956	0.7166	-0.165048	0.135356
chr8	43002142	43007846	ENST00000307602	intron	17	+	5704	ENSG00000168172	HOOK3	23576	protein_coding	14348	1	NM_032410.4	NM_032410	8	p11.21	22	0	64.05	88.07	0.559391	0.864409	0.727262	-0.167871	0.137147
chr8	43007930	43010304	ENST00000307602	intron	18	+	2374	ENSG00000168172	HOOK3	23576	protein_coding	14348	1	NM_032410.4	NM_032410	8	p11.21	22	0	73.89	79.25	0.805933	0.990639	0.932366	-0.126433	0.0582735
chr8	43010406	43013050	ENST00000307602	intron	19	+	2644	ENSG00000168172	HOOK3	23576	protein_coding	14348	1	NM_032410.4	NM_032410	8	p11.21	22	0	62.45	73.35	0.730801	0.933634	0.851397	-0.120597	0.0822366
chr8	43013156	43013328	ENST00000307602	intron	20	+	172	ENSG00000168172	HOOK3	23576	protein_coding	14348	1	NM_032410.4	NM_032410	8	p11.21	22	0	75.47	80.02	0.819402	0.994572	0.943139	-0.123737	0.0514328
chr8	43013401	43018357	ENST00000307602	intron	21	+	4956	ENSG00000168172	HOOK3	23576	protein_coding	14348	1	NM_032410.4	NM_032410	8	p11.21	22	1	76.69	89.24	0.705665	0.951614	0.859368	-0.153703	0.0922461
chr8	60679083	60741258	ENST00000423902	intron	1	+	62175	ENSG00000171316	CHD7	20626	protein_coding	11606	1	NM_017780.4	NM_017780	8	q12.2	38	0	40.16	54.64	0.508526	0.903773	0.734993	-0.226467	0.16878
chr8	60743098	60780999	ENST00000423902	intron	2	+	37901	ENSG00000171316	CHD7	20626	protein_coding	11606	1	NM_017780.4	NM_017780	8	q12.2	38	0	52.55	76.36	0.490395	0.842319	0.688188	-0.197792	0.154131
chr8	60781431	60794985	ENST00000423902	intron	3	+	13554	ENSG00000171316	CHD7	20626	protein_coding	11606	1	NM_017780.4	NM_017780	8	q12.2	38	0	60.78	91.78	0.50473	0.81154	0.662236	-0.157506	0.149304
chr8	60795128	60800387	ENST00000423902	intron	4	+	5259	ENSG00000171316	CHD7	20626	protein_coding	11606	1	NM_017780.4	NM_017780	8	q12.2	38	0	44	57.84	0.558968	0.908748	0.760719	-0.201751	0.148029
chr8	60800526	60801527	ENST00000423902	intron	5	+	1001	ENSG00000171316	CHD7	20626	protein_coding	11606	1	NM_017780.4	NM_017780	8	q12.2	38	0	63.89	77.53	0.658237	0.927527	0.824068	-0.165831	0.103459
chr8	60801594	60808216	ENST00000423902	intron	6	+	6622	ENSG00000171316	CHD7	20626	protein_coding	11606	1	NM_017780.4	NM_017780	8	q12.2	38	0	56.07	78.45	0.552929	0.842849	0.714723	-0.161794	0.128126
chr8	60808273	60816386	ENST00000423902	intron	7	+	8113	ENSG00000171316	CHD7	20626	protein_coding	11606	1	NM_017780.4	NM_017780	8	q12.2	38	0	40.4	75.13	0.349372	0.701209	0.537735	-0.188363	0.163475
chr8	60816502	60820006	ENST00000423902	intron	8	+	3504	ENSG00000171316	CHD7	20626	protein_coding	11606	1	NM_017780.4	NM_017780	8	q12.2	38	0	48.05	74.11	0.436786	0.818285	0.648361	-0.211574	0.169924
chr8	60820091	60821789	ENST00000423902	intron	9	+	1698	ENSG00000171316	CHD7	20626	protein_coding	11606	1	NM_017780.4	NM_017780	8	q12.2	38	0	49.45	75.51	0.465246	0.807876	0.65488	-0.189634	0.152996
chr8	60821928	60822023	ENST00000423902	intron	10	+	95	ENSG00000171316	CHD7	20626	protein_coding	11606	1	NM_017780.4	NM_017780	8	q12.2	38	0	38.47	53.64	0.511426	0.881444	0.717189	-0.205763	0.164255
chr8	60822146	60822502	ENST00000423902	intron	11	+	356	ENSG00000171316	CHD7	20626	protein_coding	11606	1	NM_017780.4	NM_017780	8	q12.2	38	0	39.2	61.84	0.470374	0.783944	0.633894	-0.16352	0.15005
chr8	60822747	60823839	ENST00000423902	intron	12	+	1092	ENSG00000171316	CHD7	20626	protein_coding	11606	1	NM_017780.4	NM_017780	8	q12.2	38	0	27.8	39.58	0.475778	0.887092	0.702375	-0.226596	0.184717
chr8	60824017	60828662	ENST00000423902	intron	13	+	4645	ENSG00000171316	CHD7	20626	protein_coding	11606	1	NM_017780.4	NM_017780	8	q12.2	38	0	28.95	39.38	0.525124	0.900194	0.735145	-0.210021	0.165049
chr8	60828807	60830321	ENST00000423902	intron	14	+	1514	ENSG00000171316	CHD7	20626	protein_coding	11606	1	NM_017780.4	NM_017780	8	q12.2	38	0	40.56	51.29	0.567639	0.939785	0.790797	-0.223159	0.148988
chr8	60830578	60836072	ENST00000423902	intron	15	+	5494	ENSG00000171316	CHD7	20626	protein_coding	11606	1	NM_017780.4	NM_017780	8	q12.2	38	0	38.09	47.96	0.589956	0.934736	0.794204	-0.204247	0.140533
chr8	60836284	60836816	ENST00000423902	intron	16	+	532	ENSG00000171316	CHD7	20626	protein_coding	11606	1	NM_017780.4	NM_017780	8	q12.2	38	0	33.49	50.09	0.484499	0.829225	0.668597	-0.184098	0.160629
chr8	60837013	60837667	ENST00000423902	intron	17	+	654	ENSG00000171316	CHD7	20626	protein_coding	11606	1	NM_017780.4	NM_017780	8	q12.2	38	0	31	40.89	0.523399	0.936357	0.758132	-0.234733	0.178226
chr8	60837836	60838075	ENST00000423902	intron	18	+	239	ENSG00000171316	CHD7	20626	protein_coding	11606	1	NM_017780.4	NM_017780	8	q12.2	38	0	39.49	51.53	0.581703	0.899792	0.76635	-0.184647	0.133442
chr8	60838256	60841643	ENST00000423902	intron	19	+	3387	ENSG00000171316	CHD7	20626	protein_coding	11606	1	NM_017780.4	NM_017780	8	q12.2	38	0	43.98	52.62	0.675539	0.943217	0.835804	-0.160265	0.107413
chr8	60841755	60841846	ENST00000423902	intron	20	+	91	ENSG00000171316	CHD7	20626	protein_coding	11606	1	NM_017780.4	NM_017780	8	q12.2	38	0	36.24	42.69	0.593369	0.982299	0.848911	-0.255542	0.133388
chr8	60842053	60844863	ENST00000423902	intron	21	+	2810	ENSG00000171316	CHD7	20626	protein_coding	11606	1	NM_017780.4	NM_017780	8	q12.2	38	0	25.85	47.33	0.359263	0.750425	0.546165	-0.186902	0.20426
chr8	60845064	60845249	ENST00000423902	intron	22	+	185	ENSG00000171316	CHD7	20626	protein_coding	11606	1	NM_017780.4	NM_017780	8	q12.2	38	0	30.18	43.29	0.452387	0.895879	0.697159	-0.244772	0.19872
chr8	60845410	60848514	ENST00000423902	intron	23	+	3104	ENSG00000171316	CHD7	20626	protein_coding	11606	1	NM_017780.4	NM_017780	8	q12.2	38	0	17.96	37.05	0.237457	0.758894	0.48475	-0.247294	0.274143
chr8	60848605	60849050	ENST00000423902	intron	24	+	445	ENSG00000171316	CHD7	20626	protein_coding	11606	1	NM_017780.4	NM_017780	8	q12.2	38	0	25.15	29.69	0.619848	0.969912	0.847087	-0.227238	0.122825
chr8	60849155	60850492	ENST00000423902	intron	25	+	1337	ENSG00000171316	CHD7	20626	protein_coding	11606	1	NM_017780.4	NM_017780	8	q12.2	38	0	32.18	40.38	0.519401	0.969084	0.796929	-0.277528	0.172155
chr8	60850623	60851031	ENST00000423902	intron	26	+	408	ENSG00000171316	CHD7	20626	protein_coding	11606	1	NM_017780.4	NM_017780	8	q12.2	38	0	28.58	43.89	0.392258	0.860346	0.651173	-0.258915	0.209172
chr8	60851105	60851261	ENST00000423902	intron	27	+	156	ENSG00000171316	CHD7	20626	protein_coding	11606	1	NM_017780.4	NM_017780	8	q12.2	38	0	26.65	49.18	0.345449	0.751182	0.541887	-0.196438	0.209295
chr8	60851320	60852018	ENST00000423902	intron	28	+	698	ENSG00000171316	CHD7	20626	protein_coding	11606	1	NM_017780.4	NM_017780	8	q12.2	38	0	46.31	56.18	0.634286	0.942392	0.824315	-0.190028	0.118077
chr8	60852248	60852497	ENST00000423902	intron	29	+	249	ENSG00000171316	CHD7	20626	protein_coding	11606	1	NM_017780.4	NM_017780	8	q12.2	38	0	24.98	34.31	0.52765	0.887748	0.728068	-0.200418	0.15968
chr8	60852707	60852828	ENST00000423902	intron	30	+	121	ENSG00000171316	CHD7	20626	protein_coding	11606	1	NM_017780.4	NM_017780	8	q12.2	38	0	38	46.8	0.548418	0.968378	0.811966	-0.263548	0.156412
chr8	60853501	60854362	ENST00000423902	intron	31	+	861	ENSG00000171316	CHD7	20626	protein_coding	11606	1	NM_017780.4	NM_017780	8	q12.2	38	0	19.36	37.18	0.289086	0.760929	0.52071	-0.231624	0.240219
chr8	60854524	60855974	ENST00000423902	intron	32	+	1450	ENSG00000171316	CHD7	20626	protein_coding	11606	1	NM_017780.4	NM_017780	8	q12.2	38	0	34.69	43.84	0.602132	0.920018	0.791286	-0.189154	0.128732
chr8	60856203	60856444	ENST00000423902	intron	33	+	241	ENSG00000171316	CHD7	20626	protein_coding	11606	1	NM_017780.4	NM_017780	8	q12.2	38	0	27.93	30.16	0.751955	0.991927	0.926061	-0.174106	0.0658663
chr8	60856889	60860903	ENST00000423902	intron	34	+	4014	ENSG00000171316	CHD7	20626	protein_coding	11606	1	NM_017780.4	NM_017780	8	q12.2	38	0	29.98	45.62	0.440138	0.851719	0.657168	-0.21703	0.194551
chr8	60861126	60862195	ENST00000423902	intron	35	+	1069	ENSG00000171316	CHD7	20626	protein_coding	11606	1	NM_017780.4	NM_017780	8	q12.2	38	0	42.6	67.31	0.431728	0.814346	0.632893	-0.201164	0.181453
chr8	60862337	60862547	ENST00000423902	intron	36	+	210	ENSG00000171316	CHD7	20626	protein_coding	11606	1	NM_017780.4	NM_017780	8	q12.2	38	0	25.71	49.91	0.313694	0.713601	0.515127	-0.201433	0.198473
chr8	60862653	60865015	ENST00000423902	intron	37	+	2362	ENSG00000171316	CHD7	20626	protein_coding	11606	1	NM_017780.4	NM_017780	8	q12.2	38	1	20.15	40.69	0.247098	0.737898	0.495208	-0.24811	0.242691
chr8	70113644	70121301	ENST00000452400	intron	22	-	7657	ENSG00000140396	NCOA2	7669	protein_coding	8430	1	NM_006540.4	NM_001321703	8	q13.3	23	1	92.53	172.69	0.399713	0.657328	0.535816	-0.136103	0.121512
chr8	70121392	70123883	ENST00000452400	intron	21	-	2491	ENSG00000140396	NCOA2	7669	protein_coding	8430	1	NM_006540.4	NM_001321703	8	q13.3	23	0	69.36	189.51	0.259337	0.484622	0.365997	-0.10666	0.118626
chr8	70124083	70124687	ENST00000452400	intron	20	-	604	ENSG00000140396	NCOA2	7669	protein_coding	8430	1	NM_006540.4	NM_001321703	8	q13.3	23	0	186.27	224.51	0.719841	0.914269	0.829674	-0.109832	0.0845952
chr8	70124866	70126812	ENST00000452400	intron	19	-	1946	ENSG00000140396	NCOA2	7669	protein_coding	8430	1	NM_006540.4	NM_001321703	8	q13.3	23	0	164.84	256.11	0.52345	0.753996	0.64363	-0.120179	0.110367
chr8	70127048	70128432	ENST00000452400	intron	18	-	1384	ENSG00000140396	NCOA2	7669	protein_coding	8430	1	NM_006540.4	NM_001321703	8	q13.3	23	0	176.93	254.24	0.573258	0.800335	0.695917	-0.12266	0.104418
chr8	70128511	70128701	ENST00000452400	intron	17	-	190	ENSG00000140396	NCOA2	7669	protein_coding	8430	1	NM_006540.4	NM_001321703	8	q13.3	23	0	183.84	202.51	0.829017	0.957159	0.907807	-0.07879	0.0493515
chr8	70128981	70131836	ENST00000452400	intron	16	-	2855	ENSG00000140396	NCOA2	7669	protein_coding	8430	1	NM_006540.4	NM_001321703	8	q13.3	23	0	125.67	163.56	0.654983	0.861839	0.768342	-0.113359	0.0934969
chr8	70132003	70138202	ENST00000452400	intron	15	-	6199	ENSG00000140396	NCOA2	7669	protein_coding	8430	1	NM_006540.4	NM_001321703	8	q13.3	23	0	122.36	188.76	0.530458	0.761135	0.648231	-0.117772	0.112904
chr8	70138333	70141183	ENST00000452400	intron	14	-	2850	ENSG00000140396	NCOA2	7669	protein_coding	8430	1	NM_006540.4	NM_001321703	8	q13.3	23	0	159.33	191.73	0.711304	0.925359	0.831012	-0.119708	0.0943462
chr8	70141400	70144641	ENST00000452400	intron	13	-	3241	ENSG00000140396	NCOA2	7669	protein_coding	8430	1	NM_006540.4	NM_001321703	8	q13.3	23	0	85.82	222.38	0.309453	0.463185	0.385916	-0.0764632	0.0772688
chr8	70144849	70148272	ENST00000452400	intron	12	-	3423	ENSG00000140396	NCOA2	7669	protein_coding	8430	1	NM_006540.4	NM_001321703	8	q13.3	23	0	93.04	216.69	0.319177	0.550871	0.429369	-0.110192	0.121502
chr8	70148484	70155970	ENST00000452400	intron	11	-	7486	ENSG00000140396	NCOA2	7669	protein_coding	8430	1	NM_006540.4	NM_001321703	8	q13.3	23	0	150.51	246.47	0.486852	0.723903	0.610663	-0.123811	0.11324
chr8	70157241	70159504	ENST00000452400	intron	10	-	2263	ENSG00000140396	NCOA2	7669	protein_coding	8430	1	NM_006540.4	NM_001321703	8	q13.3	23	0	159	202.2	0.676127	0.87151	0.78635	-0.110223	0.0851602
chr8	70159653	70162710	ENST00000452400	intron	9	-	3057	ENSG00000140396	NCOA2	7669	protein_coding	8430	1	NM_006540.4	NM_001321703	8	q13.3	23	0	112.2	157.05	0.567755	0.842913	0.714422	-0.146667	0.128491
chr8	70162855	70163464	ENST00000452400	intron	8	-	609	ENSG00000140396	NCOA2	7669	protein_coding	8430	1	NM_006540.4	NM_001321703	8	q13.3	23	0	152.11	202.71	0.642095	0.834056	0.750382	-0.108287	0.0836737
chr8	70163567	70166565	ENST00000452400	intron	7	-	2998	ENSG00000140396	NCOA2	7669	protein_coding	8430	1	NM_006540.4	NM_001321703	8	q13.3	23	0	100.15	169.84	0.473176	0.691694	0.589673	-0.116497	0.102022
chr8	70166755	70170201	ENST00000452400	intron	6	-	3446	ENSG00000140396	NCOA2	7669	protein_coding	8430	1	NM_006540.4	NM_001321703	8	q13.3	23	0	176.33	259.85	0.558072	0.777281	0.678584	-0.120511	0.0986973
chr8	70170380	70174755	ENST00000452400	intron	5	-	4375	ENSG00000140396	NCOA2	7669	protein_coding	8430	1	NM_006540.4	NM_001321703	8	q13.3	23	0	131.84	180.25	0.60037	0.837096	0.731429	-0.131059	0.105667
chr8	70174860	70213902	ENST00000452400	intron	4	-	39042	ENSG00000140396	NCOA2	7669	protein_coding	8430	1	NM_006540.4	NM_001321703	8	q13.3	23	0	167.73	301.11	0.443188	0.686311	0.557039	-0.113851	0.129272
chr8	70214076	70216659	ENST00000452400	intron	3	-	2583	ENSG00000140396	NCOA2	7669	protein_coding	8430	1	NM_006540.4	NM_001321703	8	q13.3	23	0	180.02	233.36	0.601823	0.87978	0.771426	-0.169604	0.108354
chr8	70216765	70296743	ENST00000452400	intron	2	-	79978	ENSG00000140396	NCOA2	7669	protein_coding	8430	1	NM_006540.4	NM_001321703	8	q13.3	23	0	113.55	201.65	0.437047	0.693358	0.563104	-0.126057	0.130254
chr8	70296801	70403699	ENST00000452400	intron	1	-	106898	ENSG00000140396	NCOA2	7669	protein_coding	8430	1	NM_006540.4	NM_001321703	8	q13.3	23	0	143.87	201.69	0.586448	0.821069	0.713322	-0.126874	0.107746
chr8	98456001	98526741	ENST00000419617	intron	10	-	70740	ENSG00000104375	STK3	11406	protein_coding	2833	1	NM_006281.4	NM_006281	8	q22.2	11	1	9.02	19.67	0.182296	0.769812	0.458566	-0.276271	0.311246
chr8	98526918	98547968	ENST00000419617	intron	9	-	21050	ENSG00000104375	STK3	11406	protein_coding	2833	1	NM_006281.4	NM_006281	8	q22.2	11	0	8.31	13.78	0.252789	0.890678	0.603048	-0.350259	0.28763
chr8	98548162	98579663	ENST00000419617	intron	8	-	31501	ENSG00000104375	STK3	11406	protein_coding	2833	1	NM_006281.4	NM_006281	8	q22.2	11	0	19.13	23.18	0.526989	0.972251	0.82528	-0.298291	0.14697
chr8	98579790	98596031	ENST00000419617	intron	7	-	16241	ENSG00000104375	STK3	11406	protein_coding	2833	1	NM_006281.4	NM_006281	8	q22.2	11	0	25.78	40.22	0.445691	0.82234	0.640975	-0.195284	0.181365
chr8	98596170	98706466	ENST00000419617	intron	6	-	110296	ENSG00000104375	STK3	11406	protein_coding	2833	1	NM_006281.4	NM_006281	8	q22.2	11	0	31.62	47.24	0.387115	0.907182	0.669348	-0.282233	0.237834
chr8	98706635	98707146	ENST00000419617	intron	5	-	511	ENSG00000104375	STK3	11406	protein_coding	2833	1	NM_006281.4	NM_006281	8	q22.2	11	0	32.76	34.96	0.765788	0.99654	0.937071	-0.171283	0.0594686
chr8	98707312	98749275	ENST00000419617	intron	4	-	41963	ENSG00000104375	STK3	11406	protein_coding	2833	1	NM_006281.4	NM_006281	8	q22.2	11	0	31.02	46.25	0.381514	0.918017	0.670703	-0.289188	0.247314
chr8	98749391	98767242	ENST00000419617	intron	3	-	17851	ENSG00000104375	STK3	11406	protein_coding	2833	1	NM_006281.4	NM_006281	8	q22.2	11	0	33.44	42.73	0.565228	0.93484	0.782588	-0.21736	0.152252
chr8	98767372	98774738	ENST00000419617	intron	2	-	7366	ENSG00000104375	STK3	11406	protein_coding	2833	1	NM_006281.4	NM_006281	8	q22.2	11	0	25.85	27.76	0.783206	0.988412	0.931196	-0.14799	0.057216
chr8	98774820	98825514	ENST00000419617	intron	1	-	50694	ENSG00000104375	STK3	11406	protein_coding	2833	1	NM_006281.4	NM_006281	8	q22.2	11	0	27.95	30.84	0.736066	0.985885	0.906291	-0.170225	0.0795945
chr8	99013348	99013759	ENST00000357162	intron	1	+	411	ENSG00000132549	VPS13B	2183	protein_coding	14011	1	NM_152564.5	NM_152564	8	q22.2	62	0	103.62	168.35	0.493769	0.737008	0.615503	-0.121735	0.121505
chr8	99013936	99038422	ENST00000357162	intron	2	+	24486	ENSG00000132549	VPS13B	2183	protein_coding	14011	1	NM_152564.5	NM_152564	8	q22.2	62	0	213.87	243.31	0.793205	0.949055	0.879002	-0.0857968	0.0700531
chr8	99038567	99096311	ENST00000357162	intron	3	+	57744	ENSG00000132549	VPS13B	2183	protein_coding	14011	1	NM_152564.5	NM_152564	8	q22.2	62	0	117.09	157.31	0.576626	0.887469	0.744326	-0.1677	0.143142
chr8	99096433	99102952	ENST00000357162	intron	4	+	6519	ENSG00000132549	VPS13B	2183	protein_coding	14011	1	NM_152564.5	NM_152564	8	q22.2	62	0	80	105.67	0.550166	0.920767	0.757074	-0.206907	0.163693
chr8	99103121	99111097	ENST00000357162	intron	5	+	7976	ENSG00000132549	VPS13B	2183	protein_coding	14011	1	NM_152564.5	NM_152564	8	q22.2	62	0	92.69	97.24	0.874415	0.991129	0.953209	-0.0787936	0.0379206
chr8	99111280	99115699	ENST00000357162	intron	6	+	4419	ENSG00000132549	VPS13B	2183	protein_coding	14011	1	NM_152564.5	NM_152564	8	q22.2	62	0	214.02	228.49	0.87954	0.97182	0.936671	-0.0571313	0.035149
chr8	99115875	99121176	ENST00000357162	intron	7	+	5301	ENSG00000132549	VPS13B	2183	protein_coding	14011	1	NM_152564.5	NM_152564	8	q22.2	62	0	221	267.02	0.745484	0.897691	0.827653	-0.0821693	0.0700374
chr8	99121446	99134631	ENST00000357162	intron	8	+	13185	ENSG00000132549	VPS13B	2183	protein_coding	14011	1	NM_152564.5	NM_152564	8	q22.2	62	0	212.36	266.69	0.688928	0.883687	0.79628	-0.107352	0.0874069
chr8	99134728	99135014	ENST00000357162	intron	9	+	286	ENSG00000132549	VPS13B	2183	protein_coding	14011	1	NM_152564.5	NM_152564	8	q22.2	62	0	202.62	209.76	0.889544	0.997664	0.965961	-0.0764173	0.0317029
chr8	99135138	99135595	ENST00000357162	intron	10	+	457	ENSG00000132549	VPS13B	2183	protein_coding	14011	1	NM_152564.5	NM_152564	8	q22.2	62	0	119.95	127.31	0.856838	0.984678	0.942188	-0.0853506	0.0424895
chr8	99135734	99136664	ENST00000357162	intron	11	+	930	ENSG00000132549	VPS13B	2183	protein_coding	14011	1	NM_152564.5	NM_152564	8	q22.2	62	0	225.93	241.4	0.875655	0.974735	0.935915	-0.0602608	0.0388199
chr8	99136753	99142973	ENST00000357162	intron	12	+	6220	ENSG00000132549	VPS13B	2183	protein_coding	14011	1	NM_152564.5	NM_152564	8	q22.2	62	0	194.24	215.27	0.816617	0.961757	0.902309	-0.0856919	0.0594481
chr8	99143166	99147840	ENST00000357162	intron	13	+	4674	ENSG00000132549	VPS13B	2183	protein_coding	14011	1	NM_152564.5	NM_152564	8	q22.2	62	0	205.44	216.87	0.896396	0.981021	0.947296	-0.0508997	0.033725
chr8	99148011	99156548	ENST00000357162	intron	14	+	8537	ENSG00000132549	VPS13B	2183	protein_coding	14011	1	NM_152564.5	NM_152564	8	q22.2	62	0	153.55	180.05	0.761365	0.923854	0.852819	-0.0914534	0.0710349
chr8	99156744	99170038	ENST00000357162	intron	15	+	13294	ENSG00000132549	VPS13B	2183	protein_coding	14011	1	NM_152564.5	NM_152564	8	q22.2	62	0	165.29	187.6	0.790799	0.941895	0.881077	-0.0902779	0.0608187
chr8	99170164	99192875	ENST00000357162	intron	16	+	22711	ENSG00000132549	VPS13B	2183	protein_coding	14011	1	NM_152564.5	NM_152564	8	q22.2	62	0	144.29	166.73	0.75257	0.939043	0.865411	-0.112841	0.073632
chr8	99193058	99274197	ENST00000357162	intron	17	+	81139	ENSG00000132549	VPS13B	2183	protein_coding	14011	1	NM_152564.5	NM_152564	8	q22.2	62	0	149.04	216.36	0.571468	0.797108	0.688852	-0.117383	0.108256
chr8	99274333	99275080	ENST00000357162	intron	18	+	747	ENSG00000132549	VPS13B	2183	protein_coding	14011	1	NM_152564.5	NM_152564	8	q22.2	62	0	141	153.62	0.823852	0.975673	0.917849	-0.0939968	0.0578234
chr8	99275255	99384207	ENST00000357162	intron	19	+	108952	ENSG00000132549	VPS13B	2183	protein_coding	14011	1	NM_152564.5	NM_152564	8	q22.2	62	0	219.8	258.2	0.74754	0.930447	0.851278	-0.103738	0.0791685
chr8	99384318	99391556	ENST00000357162	intron	20	+	7238	ENSG00000132549	VPS13B	2183	protein_coding	14011	1	NM_152564.5	NM_152564	8	q22.2	62	0	153.44	175.84	0.799998	0.930203	0.872611	-0.0726137	0.0575919
chr8	99391705	99431536	ENST00000357162	intron	21	+	39831	ENSG00000132549	VPS13B	2183	protein_coding	14011	1	NM_152564.5	NM_152564	8	q22.2	62	0	107.29	202.2	0.413812	0.650021	0.530613	-0.116802	0.119408
chr8	99431665	99442400	ENST00000357162	intron	22	+	10735	ENSG00000132549	VPS13B	2183	protein_coding	14011	1	NM_152564.5	NM_152564	8	q22.2	62	0	129.55	148.91	0.746685	0.957439	0.869989	-0.123303	0.0874507
chr8	99442636	99467413	ENST00000357162	intron	23	+	24777	ENSG00000132549	VPS13B	2183	protein_coding	14011	1	NM_152564.5	NM_152564	8	q22.2	62	0	136.11	185.53	0.639551	0.822472	0.733628	-0.0940765	0.0888442
chr8	99467635	99481598	ENST00000357162	intron	24	+	13963	ENSG00000132549	VPS13B	2183	protein_coding	14011	1	NM_152564.5	NM_152564	8	q22.2	62	0	115.15	127.87	0.782772	0.977909	0.900524	-0.117752	0.0773849
chr8	99481803	99501686	ENST00000357162	intron	25	+	19883	ENSG00000132549	VPS13B	2183	protein_coding	14011	1	NM_152564.5	NM_152564	8	q22.2	62	0	99.98	106.71	0.852518	0.98668	0.936932	-0.0844137	0.0497485
chr8	99501859	99502835	ENST00000357162	intron	26	+	976	ENSG00000132549	VPS13B	2183	protein_coding	14011	1	NM_152564.5	NM_152564	8	q22.2	62	0	151.24	195.22	0.681743	0.859593	0.774716	-0.0929723	0.0848772
chr8	99502951	99507136	ENST00000357162	intron	27	+	4185	ENSG00000132549	VPS13B	2183	protein_coding	14011	1	NM_152564.5	NM_152564	8	q22.2	62	0	151.18	245.6	0.52249	0.707545	0.615554	-0.093064	0.0919916
chr8	99507204	99511103	ENST00000357162	intron	28	+	3899	ENSG00000132549	VPS13B	2183	protein_coding	14011	1	NM_152564.5	NM_152564	8	q22.2	62	0	103.87	206.07	0.407176	0.598931	0.504052	-0.0968764	0.0948794
chr8	99511513	99520898	ENST00000357162	intron	29	+	9385	ENSG00000132549	VPS13B	2183	protein_coding	14011	1	NM_152564.5	NM_152564	8	q22.2	62	0	158.69	181.76	0.781964	0.939915	0.873074	-0.0911103	0.0668406
chr8	99521011	99556449	ENST00000357162	intron	30	+	35438	ENSG00000132549	VPS13B	2183	protein_coding	14011	1	NM_152564.5	NM_152564	8	q22.2	62	0	123.09	144.78	0.749273	0.927298	0.850186	-0.100914	0.0771113
chr8	99556654	99575657	ENST00000357162	intron	31	+	19003	ENSG00000132549	VPS13B	2183	protein_coding	14011	1	NM_152564.5	NM_152564	8	q22.2	62	0	140.27	151.93	0.840715	0.972138	0.923254	-0.082539	0.0488836
chr8	99575785	99577489	ENST00000357162	intron	32	+	1704	ENSG00000132549	VPS13B	2183	protein_coding	14011	1	NM_152564.5	NM_152564	8	q22.2	62	0	88.58	98.73	0.79077	0.964253	0.897194	-0.106424	0.0670591
chr8	99577634	99641810	ENST00000357162	intron	33	+	64176	ENSG00000132549	VPS13B	2183	protein_coding	14011	1	NM_152564.5	NM_152564	8	q22.2	62	0	112.18	140.82	0.635806	0.920101	0.79662	-0.160814	0.123482
chr8	99642499	99661353	ENST00000357162	intron	34	+	18854	ENSG00000132549	VPS13B	2183	protein_coding	14011	1	NM_152564.5	NM_152564	8	q22.2	62	0	117.38	132.31	0.777441	0.96174	0.887159	-0.109718	0.0745813
chr8	99661492	99699524	ENST00000357162	intron	35	+	38032	ENSG00000132549	VPS13B	2183	protein_coding	14011	1	NM_152564.5	NM_152564	8	q22.2	62	0	51.71	67.98	0.58013	0.898628	0.760665	-0.180535	0.137963
chr8	99699933	99717170	ENST00000357162	intron	36	+	17237	ENSG00000132549	VPS13B	2183	protein_coding	14011	1	NM_152564.5	NM_152564	8	q22.2	62	0	75.91	99.73	0.58795	0.901207	0.761155	-0.173205	0.140052
chr8	99717374	99720344	ENST00000357162	intron	37	+	2970	ENSG00000132549	VPS13B	2183	protein_coding	14011	1	NM_152564.5	NM_152564	8	q22.2	62	0	74.67	98.78	0.632789	0.856199	0.755922	-0.123133	0.100277
chr8	99720553	99720862	ENST00000357162	intron	38	+	309	ENSG00000132549	VPS13B	2183	protein_coding	14011	1	NM_152564.5	NM_152564	8	q22.2	62	0	51.13	72.67	0.545368	0.846495	0.703592	-0.158223	0.142903
chr8	99721048	99766773	ENST00000357162	intron	39	+	45725	ENSG00000132549	VPS13B	2183	protein_coding	14011	1	NM_152564.5	NM_152564	8	q22.2	62	0	29.91	73.67	0.191312	0.667992	0.406	-0.214687	0.261993
chr8	99766971	99776774	ENST00000357162	intron	40	+	9803	ENSG00000132549	VPS13B	2183	protein_coding	14011	1	NM_152564.5	NM_152564	8	q22.2	62	0	59.33	85.11	0.548828	0.824187	0.697098	-0.14827	0.127089
chr8	99776957	99778681	ENST00000357162	intron	41	+	1724	ENSG00000132549	VPS13B	2183	protein_coding	14011	1	NM_152564.5	NM_152564	8	q22.2	62	0	51.49	61.53	0.6749	0.943215	0.836828	-0.161928	0.106387
chr8	99779032	99784314	ENST00000357162	intron	42	+	5282	ENSG00000132549	VPS13B	2183	protein_coding	14011	1	NM_152564.5	NM_152564	8	q22.2	62	0	42.44	69.11	0.412235	0.808682	0.614093	-0.201859	0.194589
chr8	99784477	99809374	ENST00000357162	intron	43	+	24897	ENSG00000132549	VPS13B	2183	protein_coding	14011	1	NM_152564.5	NM_152564	8	q22.2	62	0	53.84	86.98	0.446814	0.787883	0.618993	-0.172179	0.16889
chr8	99809531	99817539	ENST00000357162	intron	44	+	8008	ENSG00000132549	VPS13B	2183	protein_coding	14011	1	NM_152564.5	NM_152564	8	q22.2	62	0	45.4	57.55	0.611427	0.923885	0.788879	-0.177452	0.135006
chr8	99817804	99818450	ENST00000357162	intron	45	+	646	ENSG00000132549	VPS13B	2183	protein_coding	14011	1	NM_152564.5	NM_152564	8	q22.2	62	0	49.71	65.73	0.563096	0.905433	0.756276	-0.19318	0.149158
chr8	99818535	99818712	ENST00000357162	intron	46	+	177	ENSG00000132549	VPS13B	2183	protein_coding	14011	1	NM_152564.5	NM_152564	8	q22.2	62	0	42.87	48.69	0.710505	0.981769	0.880468	-0.169963	0.1013
chr8	99818889	99819411	ENST00000357162	intron	47	+	522	ENSG00000132549	VPS13B	2183	protein_coding	14011	1	NM_152564.5	NM_152564	8	q22.2	62	0	70.25	78.64	0.737425	0.982527	0.893311	-0.155886	0.089216
chr8	99819583	99819920	ENST00000357162	intron	48	+	337	ENSG00000132549	VPS13B	2183	protein_coding	14011	1	NM_152564.5	NM_152564	8	q22.2	62	0	46.42	53.07	0.681563	0.982887	0.874694	-0.193131	0.108193
chr8	99820123	99821293	ENST00000357162	intron	49	+	1170	ENSG00000132549	VPS13B	2183	protein_coding	14011	1	NM_152564.5	NM_152564	8	q22.2	62	0	69.67	85.04	0.668668	0.928261	0.819262	-0.150593	0.109
chr8	99821483	99823831	ENST00000357162	intron	50	+	2348	ENSG00000132549	VPS13B	2183	protein_coding	14011	1	NM_152564.5	NM_152564	8	q22.2	62	0	76.87	92.89	0.664959	0.946741	0.827538	-0.162579	0.119203
chr8	99823979	99832368	ENST00000357162	intron	51	+	8389	ENSG00000132549	VPS13B	2183	protein_coding	14011	1	NM_152564.5	NM_152564	8	q22.2	62	0	29.47	34.65	0.636381	0.974243	0.850505	-0.214124	0.123738
chr8	99832653	99835196	ENST00000357162	intron	52	+	2543	ENSG00000132549	VPS13B	2183	protein_coding	14011	1	NM_152564.5	NM_152564	8	q22.2	62	0	49.07	57.11	0.715517	0.957428	0.859219	-0.143703	0.098209
chr8	99835325	99835538	ENST00000357162	intron	53	+	213	ENSG00000132549	VPS13B	2183	protein_coding	14011	1	NM_152564.5	NM_152564	8	q22.2	62	0	45.6	51.24	0.718771	0.981113	0.88993	-0.171159	0.091183
chr8	99835739	99848775	ENST00000357162	intron	54	+	13036	ENSG00000132549	VPS13B	2183	protein_coding	14011	1	NM_152564.5	NM_152564	8	q22.2	62	0	59.04	83.27	0.525977	0.860028	0.709019	-0.183042	0.151009
chr8	99848895	99853450	ENST00000357162	intron	55	+	4555	ENSG00000132549	VPS13B	2183	protein_coding	14011	1	NM_152564.5	NM_152564	8	q22.2	62	0	53.75	60.22	0.743624	0.974704	0.892561	-0.148937	0.0821432
chr8	99854257	99859303	ENST00000357162	intron	56	+	5046	ENSG00000132549	VPS13B	2183	protein_coding	14011	1	NM_152564.5	NM_152564	8	q22.2	62	0	41.25	67.45	0.410379	0.793729	0.611564	-0.201185	0.182165
chr8	99859481	99861775	ENST00000357162	intron	57	+	2294	ENSG00000132549	VPS13B	2183	protein_coding	14011	1	NM_152564.5	NM_152564	8	q22.2	62	0	43.15	59.67	0.550861	0.865801	0.723144	-0.172283	0.142657
chr8	99861947	99868288	ENST00000357162	intron	58	+	6341	ENSG00000132549	VPS13B	2183	protein_coding	14011	1	NM_152564.5	NM_152564	8	q22.2	62	0	31.67	67.93	0.30032	0.643618	0.466215	-0.165895	0.177402
chr8	99868466	99870784	ENST00000357162	intron	59	+	2318	ENSG00000132549	VPS13B	2183	protein_coding	14011	1	NM_152564.5	NM_152564	8	q22.2	62	0	23.27	57.4	0.194471	0.647922	0.405401	-0.21093	0.242522
chr8	99870888	99871447	ENST00000357162	intron	60	+	559	ENSG00000132549	VPS13B	2183	protein_coding	14011	1	NM_152564.5	NM_152564	8	q22.2	62	0	13.69	82.2	0.071009	0.30939	0.166545	-0.095536	0.142845
chr8	99871698	99875417	ENST00000357162	intron	61	+	3719	ENSG00000132549	VPS13B	2183	protein_coding	14011	1	NM_152564.5	NM_152564	8	q22.2	62	1	33	90.82	0.187853	0.570863	0.363356	-0.175503	0.207507
chr8	101689407	101692790	ENST00000220931	intron	3	-	3383	ENSG00000104490	NCALD	7655	protein_coding	3476	1	NM_032041.3	NM_032041	8	q22.3	4	1	21.24	31.2	0.418248	0.887076	0.680769	-0.262521	0.206306
chr8	101692897	101719251	ENST00000220931	intron	2	-	26354	ENSG00000104490	NCALD	7655	protein_coding	3476	1	NM_032041.3	NM_032041	8	q22.3	4	0	27.31	31.07	0.625013	0.988461	0.878983	-0.25397	0.109478
chr8	101719649	101790861	ENST00000220931	intron	1	-	71212	ENSG00000104490	NCALD	7655	protein_coding	3476	1	NM_032041.3	NM_032041	8	q22.3	4	0	NA	NA	NA	NA	NA	NA	NA
chr8	118379701	118439831	ENST00000314727	intron	3	-	60130	ENSG00000177570	SAMD12	31750	protein_coding	2186	1	NM_207506.3	NM_001363274	8	q24.12	4	1	NA	NA	NA	NA	NA	NA	NA
chr8	118439962	118580714	ENST00000314727	intron	2	-	140752	ENSG00000177570	SAMD12	31750	protein_coding	2186	1	NM_207506.3	NM_001363274	8	q24.12	4	0	7.31	11.13	0.30763	0.930976	0.656783	-0.349153	0.274192
chr8	118580894	118621803	ENST00000314727	intron	1	-	40909	ENSG00000177570	SAMD12	31750	protein_coding	2186	1	NM_207506.3	NM_001363274	8	q24.12	4	0	7.78	10.95	0.231558	0.960807	0.710502	-0.478945	0.250305
chr8	120538970	120541809	ENST00000517992	intron	6	-	2839	ENSG00000172164	SNTB1	11168	protein_coding	4941	1	NM_021021.4	NM_021021	8	q24.12	7	1	65.11	86.11	0.603637	0.877062	0.756126	-0.152489	0.120936
chr8	120542001	120548761	ENST00000517992	intron	5	-	6760	ENSG00000172164	SNTB1	11168	protein_coding	4941	1	NM_021021.4	NM_021021	8	q24.12	7	0	76.71	91.6	0.680606	0.943874	0.837445	-0.15684	0.106428
chr8	120548959	120575085	ENST00000517992	intron	4	-	26126	ENSG00000172164	SNTB1	11168	protein_coding	4941	1	NM_021021.4	NM_021021	8	q24.12	7	0	43.8	70.95	0.439354	0.787521	0.617336	-0.177982	0.170184
chr8	120575226	120632443	ENST00000517992	intron	3	-	57217	ENSG00000172164	SNTB1	11168	protein_coding	4941	1	NM_021021.4	NM_021021	8	q24.12	7	0	81.71	109.44	0.616034	0.860835	0.746619	-0.130585	0.114215
chr8	120632652	120693691	ENST00000517992	intron	2	-	61039	ENSG00000172164	SNTB1	11168	protein_coding	4941	1	NM_021021.4	NM_021021	8	q24.12	7	0	86.45	107.87	0.651942	0.907996	0.801428	-0.149486	0.106568
chr8	120693909	120811272	ENST00000517992	intron	1	-	117363	ENSG00000172164	SNTB1	11168	protein_coding	4941	1	NM_021021.4	NM_021021	8	q24.12	7	0	111.62	148.76	0.617428	0.865323	0.750336	-0.132908	0.114986
chr8	492745	494493	ENST00000324079	intron	2	-	1748	ENSG00000180190	TDRP	26951	protein_coding	3088	1	NM_001384899.1	NM_175075	8	p23.3	3	1	NA	NA	NA	NA	NA	NA	NA
chr8	494598	544649	ENST00000324079	intron	1	-	50051	ENSG00000180190	TDRP	26951	protein_coding	3088	1	NM_001384899.1	NM_175075	8	p23.3	3	0	NA	NA	NA	NA	NA	NA	NA
chr8	1824114	1843352	ENST00000349830	intron	1	+	19238	ENSG00000104728	ARHGEF10	14103	protein_coding	5648	1	NM_014629.4	NM_014629	8	p23.3	29	0	NA	NA	NA	NA	NA	NA	NA
chr8	1843437	1857959	ENST00000349830	intron	2	+	14522	ENSG00000104728	ARHGEF10	14103	protein_coding	5648	1	NM_014629.4	NM_014629	8	p23.3	29	0	NA	NA	NA	NA	NA	NA	NA
chr8	1858116	1859896	ENST00000349830	intron	3	+	1780	ENSG00000104728	ARHGEF10	14103	protein_coding	5648	1	NM_014629.4	NM_014629	8	p23.3	29	0	NA	NA	NA	NA	NA	NA	NA
chr8	1860185	1864372	ENST00000349830	intron	4	+	4187	ENSG00000104728	ARHGEF10	14103	protein_coding	5648	1	NM_014629.4	NM_014629	8	p23.3	29	0	NA	NA	NA	NA	NA	NA	NA
chr8	1864437	1866525	ENST00000349830	intron	5	+	2088	ENSG00000104728	ARHGEF10	14103	protein_coding	5648	1	NM_014629.4	NM_014629	8	p23.3	29	0	NA	NA	NA	NA	NA	NA	NA
chr8	1866603	1869193	ENST00000349830	intron	6	+	2590	ENSG00000104728	ARHGEF10	14103	protein_coding	5648	1	NM_014629.4	NM_014629	8	p23.3	29	0	NA	NA	NA	NA	NA	NA	NA
chr8	1869251	1876570	ENST00000349830	intron	7	+	7319	ENSG00000104728	ARHGEF10	14103	protein_coding	5648	1	NM_014629.4	NM_014629	8	p23.3	29	0	2.2	7.49	0.0315922	0.680331	0.293725	-0.262133	0.386606
chr8	1876735	1880047	ENST00000349830	intron	8	+	3312	ENSG00000104728	ARHGEF10	14103	protein_coding	5648	1	NM_014629.4	NM_014629	8	p23.3	29	0	NA	NA	NA	NA	NA	NA	NA
chr8	1880165	1882634	ENST00000349830	intron	9	+	2469	ENSG00000104728	ARHGEF10	14103	protein_coding	5648	1	NM_014629.4	NM_014629	8	p23.3	29	0	NA	NA	NA	NA	NA	NA	NA
chr8	1882750	1885600	ENST00000349830	intron	10	+	2850	ENSG00000104728	ARHGEF10	14103	protein_coding	5648	1	NM_014629.4	NM_014629	8	p23.3	29	0	NA	NA	NA	NA	NA	NA	NA
chr8	1885708	1893568	ENST00000349830	intron	11	+	7860	ENSG00000104728	ARHGEF10	14103	protein_coding	5648	1	NM_014629.4	NM_014629	8	p23.3	29	0	NA	NA	NA	NA	NA	NA	NA
chr8	1893647	1894392	ENST00000349830	intron	12	+	745	ENSG00000104728	ARHGEF10	14103	protein_coding	5648	1	NM_014629.4	NM_014629	8	p23.3	29	0	NA	NA	NA	NA	NA	NA	NA
chr8	1894573	1896332	ENST00000349830	intron	13	+	1759	ENSG00000104728	ARHGEF10	14103	protein_coding	5648	1	NM_014629.4	NM_014629	8	p23.3	29	0	NA	NA	NA	NA	NA	NA	NA
chr8	1896450	1898432	ENST00000349830	intron	14	+	1982	ENSG00000104728	ARHGEF10	14103	protein_coding	5648	1	NM_014629.4	NM_014629	8	p23.3	29	0	NA	NA	NA	NA	NA	NA	NA
chr8	1898526	1903280	ENST00000349830	intron	15	+	4754	ENSG00000104728	ARHGEF10	14103	protein_coding	5648	1	NM_014629.4	NM_014629	8	p23.3	29	0	NA	NA	NA	NA	NA	NA	NA
chr8	1903452	1905570	ENST00000349830	intron	16	+	2118	ENSG00000104728	ARHGEF10	14103	protein_coding	5648	1	NM_014629.4	NM_014629	8	p23.3	29	0	NA	NA	NA	NA	NA	NA	NA
chr8	1905717	1909294	ENST00000349830	intron	17	+	3577	ENSG00000104728	ARHGEF10	14103	protein_coding	5648	1	NM_014629.4	NM_014629	8	p23.3	29	0	NA	NA	NA	NA	NA	NA	NA
chr8	1909471	1922963	ENST00000349830	intron	18	+	13492	ENSG00000104728	ARHGEF10	14103	protein_coding	5648	1	NM_014629.4	NM_014629	8	p23.3	29	0	NA	NA	NA	NA	NA	NA	NA
chr8	1923080	1923467	ENST00000349830	intron	19	+	387	ENSG00000104728	ARHGEF10	14103	protein_coding	5648	1	NM_014629.4	NM_014629	8	p23.3	29	0	NA	NA	NA	NA	NA	NA	NA
chr8	1923596	1923773	ENST00000349830	intron	20	+	177	ENSG00000104728	ARHGEF10	14103	protein_coding	5648	1	NM_014629.4	NM_014629	8	p23.3	29	0	NA	NA	NA	NA	NA	NA	NA
chr8	1923875	1925282	ENST00000349830	intron	21	+	1407	ENSG00000104728	ARHGEF10	14103	protein_coding	5648	1	NM_014629.4	NM_014629	8	p23.3	29	0	NA	NA	NA	NA	NA	NA	NA
chr8	1925405	1926376	ENST00000349830	intron	22	+	971	ENSG00000104728	ARHGEF10	14103	protein_coding	5648	1	NM_014629.4	NM_014629	8	p23.3	29	0	NA	NA	NA	NA	NA	NA	NA
chr8	1926464	1928426	ENST00000349830	intron	23	+	1962	ENSG00000104728	ARHGEF10	14103	protein_coding	5648	1	NM_014629.4	NM_014629	8	p23.3	29	0	NA	NA	NA	NA	NA	NA	NA
chr8	1928651	1929285	ENST00000349830	intron	24	+	634	ENSG00000104728	ARHGEF10	14103	protein_coding	5648	1	NM_014629.4	NM_014629	8	p23.3	29	0	NA	NA	NA	NA	NA	NA	NA
chr8	1929444	1933799	ENST00000349830	intron	25	+	4355	ENSG00000104728	ARHGEF10	14103	protein_coding	5648	1	NM_014629.4	NM_014629	8	p23.3	29	0	NA	NA	NA	NA	NA	NA	NA
chr8	1933943	1945480	ENST00000349830	intron	26	+	11537	ENSG00000104728	ARHGEF10	14103	protein_coding	5648	1	NM_014629.4	NM_014629	8	p23.3	29	0	NA	NA	NA	NA	NA	NA	NA
chr8	1945656	1952704	ENST00000349830	intron	27	+	7048	ENSG00000104728	ARHGEF10	14103	protein_coding	5648	1	NM_014629.4	NM_014629	8	p23.3	29	0	NA	NA	NA	NA	NA	NA	NA
chr8	1952828	1956748	ENST00000349830	intron	28	+	3920	ENSG00000104728	ARHGEF10	14103	protein_coding	5648	1	NM_014629.4	NM_014629	8	p23.3	29	1	NA	NA	NA	NA	NA	NA	NA
chr8	6406690	6409278	ENST00000344683	intron	1	+	2588	ENSG00000147316	MCPH1	6954	protein_coding	8008	1	NM_024596.5	NM_024596	8	p23.1	14	0	42.47	52.67	0.635097	0.931818	0.806341	-0.171244	0.125477
chr8	6409371	6414764	ENST00000344683	intron	2	+	5393	ENSG00000147316	MCPH1	6954	protein_coding	8008	1	NM_024596.5	NM_024596	8	p23.1	14	0	58.4	70.31	0.680956	0.935218	0.830607	-0.149651	0.10461
chr8	6414884	6431498	ENST00000344683	intron	3	+	16614	ENSG00000147316	MCPH1	6954	protein_coding	8008	1	NM_024596.5	NM_024596	8	p23.1	14	0	49.05	62.91	0.534243	0.933422	0.779685	-0.245442	0.153736
chr8	6431587	6436047	ENST00000344683	intron	4	+	4460	ENSG00000147316	MCPH1	6954	protein_coding	8008	1	NM_024596.5	NM_024596	8	p23.1	14	0	59.49	74.93	0.599936	0.932416	0.793941	-0.194005	0.138475
chr8	6436163	6438952	ENST00000344683	intron	5	+	2789	ENSG00000147316	MCPH1	6954	protein_coding	8008	1	NM_024596.5	NM_024596	8	p23.1	14	0	70.65	89.49	0.645702	0.905028	0.789474	-0.143771	0.115554
chr8	6439097	6442066	ENST00000344683	intron	6	+	2969	ENSG00000147316	MCPH1	6954	protein_coding	8008	1	NM_024596.5	NM_024596	8	p23.1	14	0	34.49	50.27	0.477533	0.865271	0.686095	-0.208562	0.179176
chr8	6442157	6444392	ENST00000344683	intron	7	+	2235	ENSG00000147316	MCPH1	6954	protein_coding	8008	1	NM_024596.5	NM_024596	8	p23.1	14	0	41.65	46.91	0.708307	0.982683	0.88787	-0.179563	0.0948127
chr8	6445548	6455142	ENST00000344683	intron	8	+	9594	ENSG00000147316	MCPH1	6954	protein_coding	8008	1	NM_024596.5	NM_024596	8	p23.1	14	0	53.45	107.84	0.315175	0.681961	0.495642	-0.180466	0.186319
chr8	6455253	6477593	ENST00000344683	intron	9	+	22340	ENSG00000147316	MCPH1	6954	protein_coding	8008	1	NM_024596.5	NM_024596	8	p23.1	14	0	21.53	49.62	0.218231	0.673749	0.433898	-0.215667	0.239851
chr8	6477632	6480713	ENST00000344683	intron	10	+	3081	ENSG00000147316	MCPH1	6954	protein_coding	8008	1	NM_024596.5	NM_024596	8	p23.1	14	0	21.4	34.07	0.321222	0.889038	0.628119	-0.306896	0.260919
chr8	6480877	6499851	ENST00000344683	intron	11	+	18974	ENSG00000147316	MCPH1	6954	protein_coding	8008	1	NM_024596.5	NM_024596	8	p23.1	14	0	30.8	43.15	0.483212	0.889281	0.713789	-0.230577	0.175492
chr8	6499930	6621453	ENST00000344683	intron	12	+	121523	ENSG00000147316	MCPH1	6954	protein_coding	8008	1	NM_024596.5	NM_024596	8	p23.1	14	0	17.15	34.2	0.269857	0.721837	0.501462	-0.231605	0.220375
chr8	6621692	6642993	ENST00000344683	intron	13	+	21301	ENSG00000147316	MCPH1	6954	protein_coding	8008	1	NM_024596.5	NM_024596	8	p23.1	14	1	11.4	26.44	0.18991	0.689037	0.431165	-0.241255	0.257872
chr8	9556613	9580158	ENST00000310430	intron	1	+	23545	ENSG00000173273	TNKS	11941	protein_coding	9622	1	NM_003747.3	NM_003747	8	p23.1	27	0	68.91	96.07	0.542712	0.86564	0.717289	-0.174578	0.148351
chr8	9580384	9615581	ENST00000310430	intron	2	+	35197	ENSG00000173273	TNKS	11941	protein_coding	9622	1	NM_003747.3	NM_003747	8	p23.1	27	0	73.8	90.04	0.656251	0.935062	0.819636	-0.163385	0.115426
chr8	9615678	9679950	ENST00000310430	intron	3	+	64272	ENSG00000173273	TNKS	11941	protein_coding	9622	1	NM_003747.3	NM_003747	8	p23.1	27	0	50.44	75.11	0.498434	0.825663	0.671548	-0.173114	0.154114
chr8	9679988	9680724	ENST00000310430	intron	4	+	736	ENSG00000173273	TNKS	11941	protein_coding	9622	1	NM_003747.3	NM_003747	8	p23.1	27	0	45.73	55.6	0.606184	0.952657	0.822482	-0.216298	0.130175
chr8	9680801	9704662	ENST00000310430	intron	5	+	23861	ENSG00000173273	TNKS	11941	protein_coding	9622	1	NM_003747.3	NM_003747	8	p23.1	27	0	22.38	42.85	0.255933	0.778605	0.522287	-0.266354	0.256318
chr8	9704758	9706186	ENST00000310430	intron	6	+	1428	ENSG00000173273	TNKS	11941	protein_coding	9622	1	NM_003747.3	NM_003747	8	p23.1	27	0	16.47	25.8	0.368349	0.864882	0.638372	-0.270023	0.22651
chr8	9706254	9706810	ENST00000310430	intron	7	+	556	ENSG00000173273	TNKS	11941	protein_coding	9622	1	NM_003747.3	NM_003747	8	p23.1	27	0	19.73	25.38	0.491252	0.947433	0.777384	-0.286132	0.170049
chr8	9706998	9708370	ENST00000310430	intron	8	+	1372	ENSG00000173273	TNKS	11941	protein_coding	9622	1	NM_003747.3	NM_003747	8	p23.1	27	0	44.24	63.93	0.518118	0.83859	0.692007	-0.173889	0.146583
chr8	9708493	9709954	ENST00000310430	intron	9	+	1461	ENSG00000173273	TNKS	11941	protein_coding	9622	1	NM_003747.3	NM_003747	8	p23.1	27	0	85.91	100.64	0.73181	0.938062	0.853637	-0.121827	0.0844249
chr8	9710047	9710141	ENST00000310430	intron	10	+	94	ENSG00000173273	TNKS	11941	protein_coding	9622	1	NM_003747.3	NM_003747	8	p23.1	27	0	75.42	89.98	0.6933	0.939393	0.838186	-0.144887	0.101206
chr8	9710221	9720373	ENST00000310430	intron	11	+	10152	ENSG00000173273	TNKS	11941	protein_coding	9622	1	NM_003747.3	NM_003747	8	p23.1	27	0	45.69	77.07	0.428719	0.751461	0.592838	-0.164118	0.158623
chr8	9720546	9726640	ENST00000310430	intron	12	+	6094	ENSG00000173273	TNKS	11941	protein_coding	9622	1	NM_003747.3	NM_003747	8	p23.1	27	0	34.04	48.89	0.470863	0.872788	0.696257	-0.225394	0.176532
chr8	9726721	9730889	ENST00000310430	intron	13	+	4168	ENSG00000173273	TNKS	11941	protein_coding	9622	1	NM_003747.3	NM_003747	8	p23.1	27	0	31.62	69.82	0.299627	0.620331	0.452879	-0.153251	0.167453
chr8	9731036	9733278	ENST00000310430	intron	14	+	2242	ENSG00000173273	TNKS	11941	protein_coding	9622	1	NM_003747.3	NM_003747	8	p23.1	27	0	32.27	58	0.394987	0.716614	0.556379	-0.161392	0.160235
chr8	9733445	9734864	ENST00000310430	intron	15	+	1419	ENSG00000173273	TNKS	11941	protein_coding	9622	1	NM_003747.3	NM_003747	8	p23.1	27	0	41.4	92.45	0.305705	0.602864	0.44781	-0.142105	0.155055
chr8	9735085	9735376	ENST00000310430	intron	16	+	291	ENSG00000173273	TNKS	11941	protein_coding	9622	1	NM_003747.3	NM_003747	8	p23.1	27	0	62.07	96.4	0.497137	0.781515	0.64388	-0.146742	0.137635
chr8	9735487	9748023	ENST00000310430	intron	17	+	12536	ENSG00000173273	TNKS	11941	protein_coding	9622	1	NM_003747.3	NM_003747	8	p23.1	27	0	44.71	68.15	0.49038	0.809883	0.656053	-0.165673	0.15383
chr8	9748213	9751608	ENST00000310430	intron	18	+	3395	ENSG00000173273	TNKS	11941	protein_coding	9622	1	NM_003747.3	NM_003747	8	p23.1	27	0	44.27	61.96	0.536653	0.860951	0.714493	-0.17784	0.146457
chr8	9751847	9752543	ENST00000310430	intron	19	+	696	ENSG00000173273	TNKS	11941	protein_coding	9622	1	NM_003747.3	NM_003747	8	p23.1	27	0	61.65	71.64	0.711004	0.956801	0.860553	-0.149549	0.0962482
chr8	9752627	9761515	ENST00000310430	intron	20	+	8888	ENSG00000173273	TNKS	11941	protein_coding	9622	1	NM_003747.3	NM_003747	8	p23.1	27	0	57.49	84.22	0.504098	0.835273	0.682617	-0.178519	0.152656
chr8	9761637	9763146	ENST00000310430	intron	21	+	1509	ENSG00000173273	TNKS	11941	protein_coding	9622	1	NM_003747.3	NM_003747	8	p23.1	27	0	47.49	60.8	0.608301	0.909102	0.781086	-0.172784	0.128016
chr8	9763245	9764715	ENST00000310430	intron	22	+	1470	ENSG00000173273	TNKS	11941	protein_coding	9622	1	NM_003747.3	NM_003747	8	p23.1	27	0	43.78	58.4	0.535967	0.904389	0.749658	-0.213691	0.154732
chr8	9764791	9765691	ENST00000310430	intron	23	+	900	ENSG00000173273	TNKS	11941	protein_coding	9622	1	NM_003747.3	NM_003747	8	p23.1	27	0	55.02	61.71	0.745712	0.970821	0.89159	-0.145878	0.0792314
chr8	9765798	9766238	ENST00000310430	intron	24	+	440	ENSG00000173273	TNKS	11941	protein_coding	9622	1	NM_003747.3	NM_003747	8	p23.1	27	0	58.25	67.8	0.715003	0.949453	0.859145	-0.144142	0.0903088
chr8	9766426	9770105	ENST00000310430	intron	25	+	3679	ENSG00000173273	TNKS	11941	protein_coding	9622	1	NM_003747.3	NM_003747	8	p23.1	27	0	31.2	38.6	0.574991	0.954517	0.80829	-0.2333	0.146227
chr8	9770263	9776649	ENST00000310430	intron	26	+	6386	ENSG00000173273	TNKS	11941	protein_coding	9622	1	NM_003747.3	NM_003747	8	p23.1	27	1	39.49	102.24	0.261917	0.526231	0.386248	-0.124331	0.139983
chr8	10054659	10207832	ENST00000317173	intron	1	+	153173	ENSG00000175806	MSRA	7377	protein_coding	1512	1	NM_012331.5	NM_012331	8	p23.1	6	0	43.56	61.25	0.564165	0.841538	0.711184	-0.147018	0.130354
chr8	10207902	10245103	ENST00000317173	intron	2	+	37201	ENSG00000175806	MSRA	7377	protein_coding	1512	1	NM_012331.5	NM_012331	8	p23.1	6	0	53.56	61.25	0.709565	0.971424	0.874449	-0.164884	0.0969754
chr8	10245224	10301533	ENST00000317173	intron	3	+	56309	ENSG00000175806	MSRA	7377	protein_coding	1512	1	NM_012331.5	NM_012331	8	p23.1	6	0	38.42	45.58	0.633016	0.96265	0.842914	-0.209898	0.119736
chr8	10301639	10319882	ENST00000317173	intron	4	+	18243	ENSG00000175806	MSRA	7377	protein_coding	1512	1	NM_012331.5	NM_012331	8	p23.1	6	0	44.8	53.89	0.651287	0.945959	0.831323	-0.180036	0.114636
chr8	10319990	10428147	ENST00000317173	intron	5	+	108157	ENSG00000175806	MSRA	7377	protein_coding	1512	1	NM_012331.5	NM_012331	8	p23.1	6	1	38.8	54.82	0.508733	0.866498	0.707771	-0.199038	0.158727
chr8	10726667	10826151	ENST00000554914	intron	5	-	99484	ENSG00000258724	PINX1	30046	protein_coding	1753	1	NA	NA	8	p23.1	6	1	NA	NA	NA	NA	NA	NA	NA
chr8	10826245	10831664	ENST00000554914	intron	4	-	5419	ENSG00000258724	PINX1	30046	protein_coding	1753	1	NA	NA	8	p23.1	6	0	24.49	30.07	0.552971	0.959435	0.814433	-0.261462	0.145002
chr8	10831744	10832891	ENST00000554914	intron	3	-	1147	ENSG00000258724	PINX1	30046	protein_coding	1753	1	NA	NA	8	p23.1	6	0	22.64	29.02	0.56113	0.931467	0.780152	-0.219022	0.151315
chr8	10832985	10834665	ENST00000554914	intron	2	-	1680	ENSG00000258724	PINX1	30046	protein_coding	1753	1	NA	NA	8	p23.1	6	0	19.78	38.47	0.31646	0.715772	0.514167	-0.197706	0.201605
chr8	10834776	10839737	ENST00000554914	intron	1	-	4961	ENSG00000258724	PINX1	30046	protein_coding	1753	1	NA	NA	8	p23.1	6	0	21.89	26.33	0.624007	0.961582	0.831371	-0.207364	0.130211
chr8	10898917	10924633	ENST00000416569	intron	2	-	25716	ENSG00000171044	XKR6	27806	protein_coding	4327	1	NM_173683.4	NM_173683	8	p23.1	3	1	NA	NA	NA	NA	NA	NA	NA
chr8	10924831	11200575	ENST00000416569	intron	1	-	275744	ENSG00000171044	XKR6	27806	protein_coding	4327	1	NM_173683.4	NM_173683	8	p23.1	3	0	NA	NA	NA	NA	NA	NA	NA
chr8	16110219	16120417	ENST00000262101	intron	9	-	10198	ENSG00000038945	MSR1	7376	protein_coding	3618	1	NM_138715.3	NM_138715	8	p22	10	1	NA	NA	NA	NA	NA	NA	NA
chr8	16120607	16143557	ENST00000262101	intron	8	-	22950	ENSG00000038945	MSR1	7376	protein_coding	3618	1	NM_138715.3	NM_138715	8	p22	10	0	NA	NA	NA	NA	NA	NA	NA
chr8	16143612	16150230	ENST00000262101	intron	7	-	6618	ENSG00000038945	MSR1	7376	protein_coding	3618	1	NM_138715.3	NM_138715	8	p22	10	0	8.93	11	0.305387	0.984317	0.811818	-0.506432	0.172499
chr8	16150312	16155063	ENST00000262101	intron	6	-	4751	ENSG00000038945	MSR1	7376	protein_coding	3618	1	NM_138715.3	NM_138715	8	p22	10	0	7.8	10.69	0.143195	0.988542	0.729654	-0.586458	0.258888
chr8	16155145	16164064	ENST00000262101	intron	5	-	8919	ENSG00000038945	MSR1	7376	protein_coding	3618	1	NM_138715.3	NM_138715	8	p22	10	0	8.02	10.16	0.315875	0.972421	0.78937	-0.473495	0.183051
chr8	16164252	16168457	ENST00000262101	intron	4	-	4205	ENSG00000038945	MSR1	7376	protein_coding	3618	1	NM_138715.3	NM_138715	8	p22	10	0	16	17.78	0.567321	0.991506	0.899888	-0.332567	0.0916184
chr8	16168871	16175186	ENST00000262101	intron	3	-	6315	ENSG00000038945	MSR1	7376	protein_coding	3618	1	NM_138715.3	NM_138715	8	p22	10	0	7.33	8.8	0.40292	0.987991	0.832955	-0.430034	0.155037
chr8	16175301	16177885	ENST00000262101	intron	2	-	2584	ENSG00000038945	MSR1	7376	protein_coding	3618	1	NM_138715.3	NM_138715	8	p22	10	0	11.44	12.44	0.644456	0.989209	0.919614	-0.275158	0.0695945
chr8	16177993	16192597	ENST00000262101	intron	1	-	14604	ENSG00000038945	MSR1	7376	protein_coding	3618	1	NM_138715.3	NM_138715	8	p22	10	0	8.13	9.36	0.408794	0.995523	0.86859	-0.459795	0.126933
chr8	17027661	17064083	ENST00000318063	intron	1	+	36422	ENSG00000155970	MICU3	27820	protein_coding	3990	1	NM_181723.3	NM_181723	8	p22	15	0	8.29	12.76	0.205003	0.959633	0.649687	-0.444683	0.309946
chr8	17064238	17069687	ENST00000318063	intron	2	+	5449	ENSG00000155970	MICU3	27820	protein_coding	3990	1	NM_181723.3	NM_181723	8	p22	15	0	NA	NA	NA	NA	NA	NA	NA
chr8	17069720	17077782	ENST00000318063	intron	3	+	8062	ENSG00000155970	MICU3	27820	protein_coding	3990	1	NM_181723.3	NM_181723	8	p22	15	0	NA	NA	NA	NA	NA	NA	NA
chr8	17077862	17081692	ENST00000318063	intron	4	+	3830	ENSG00000155970	MICU3	27820	protein_coding	3990	1	NM_181723.3	NM_181723	8	p22	15	0	7.96	12.13	0.227194	0.935436	0.656224	-0.42903	0.279212
chr8	17081741	17085235	ENST00000318063	intron	5	+	3494	ENSG00000155970	MICU3	27820	protein_coding	3990	1	NM_181723.3	NM_181723	8	p22	15	0	10.49	14.13	0.38582	0.952908	0.742392	-0.356572	0.210516
chr8	17085319	17086963	ENST00000318063	intron	6	+	1644	ENSG00000155970	MICU3	27820	protein_coding	3990	1	NM_181723.3	NM_181723	8	p22	15	0	9.51	14.84	0.267509	0.927494	0.640836	-0.373326	0.286658
chr8	17087036	17090545	ENST00000318063	intron	7	+	3509	ENSG00000155970	MICU3	27820	protein_coding	3990	1	NM_181723.3	NM_181723	8	p22	15	0	NA	NA	NA	NA	NA	NA	NA
chr8	17090585	17098457	ENST00000318063	intron	8	+	7872	ENSG00000155970	MICU3	27820	protein_coding	3990	1	NM_181723.3	NM_181723	8	p22	15	0	NA	NA	NA	NA	NA	NA	NA
chr8	17098554	17104390	ENST00000318063	intron	9	+	5836	ENSG00000155970	MICU3	27820	protein_coding	3990	1	NM_181723.3	NM_181723	8	p22	15	0	NA	NA	NA	NA	NA	NA	NA
chr8	17104492	17105412	ENST00000318063	intron	10	+	920	ENSG00000155970	MICU3	27820	protein_coding	3990	1	NM_181723.3	NM_181723	8	p22	15	0	NA	NA	NA	NA	NA	NA	NA
chr8	17105585	17114092	ENST00000318063	intron	11	+	8507	ENSG00000155970	MICU3	27820	protein_coding	3990	1	NM_181723.3	NM_181723	8	p22	15	0	6.09	11.49	0.140934	0.904823	0.530026	-0.389092	0.374797
chr8	17114202	17116442	ENST00000318063	intron	12	+	2240	ENSG00000155970	MICU3	27820	protein_coding	3990	1	NM_181723.3	NM_181723	8	p22	15	0	NA	NA	NA	NA	NA	NA	NA
chr8	17116601	17118706	ENST00000318063	intron	13	+	2105	ENSG00000155970	MICU3	27820	protein_coding	3990	1	NM_181723.3	NM_181723	8	p22	15	0	6.8	12.75	0.146994	0.871866	0.533333	-0.386339	0.338532
chr8	17118776	17120287	ENST00000318063	intron	14	+	1511	ENSG00000155970	MICU3	27820	protein_coding	3990	1	NM_181723.3	NM_181723	8	p22	15	1	6.76	8.78	0.33339	0.971936	0.769932	-0.436542	0.202004
chr8	17156854	17184788	ENST00000262096	intron	1	+	27934	ENSG00000104219	ZDHHC2	18469	protein_coding	5924	1	NM_016353.5	NM_016353	8	p22	13	0	97.71	121.49	0.600541	0.927913	0.804264	-0.203723	0.123649
chr8	17184816	17186330	ENST00000262096	intron	2	+	1514	ENSG00000104219	ZDHHC2	18469	protein_coding	5924	1	NM_016353.5	NM_016353	8	p22	13	0	108.84	118.24	0.801585	0.983329	0.920501	-0.118916	0.0628286
chr8	17186426	17195503	ENST00000262096	intron	3	+	9077	ENSG00000104219	ZDHHC2	18469	protein_coding	5924	1	NM_016353.5	NM_016353	8	p22	13	0	196.98	217.6	0.815041	0.965275	0.905239	-0.0901979	0.0600365
chr8	17195625	17197581	ENST00000262096	intron	4	+	1956	ENSG00000104219	ZDHHC2	18469	protein_coding	5924	1	NM_016353.5	NM_016353	8	p22	13	0	243.11	254.55	0.878094	0.989374	0.955058	-0.0769639	0.034316
chr8	17197652	17198380	ENST00000262096	intron	5	+	728	ENSG00000104219	ZDHHC2	18469	protein_coding	5924	1	NM_016353.5	NM_016353	8	p22	13	0	151.8	179.84	0.688962	0.937097	0.844084	-0.155122	0.0930139
chr8	17198414	17205654	ENST00000262096	intron	6	+	7240	ENSG00000104219	ZDHHC2	18469	protein_coding	5924	1	NM_016353.5	NM_016353	8	p22	13	0	152.44	200.56	0.600146	0.865945	0.760072	-0.159926	0.105873
chr8	17205776	17207959	ENST00000262096	intron	7	+	2183	ENSG00000104219	ZDHHC2	18469	protein_coding	5924	1	NM_016353.5	NM_016353	8	p22	13	0	126.82	168.16	0.558315	0.887109	0.754163	-0.195848	0.132946
chr8	17208093	17209931	ENST00000262096	intron	8	+	1838	ENSG00000104219	ZDHHC2	18469	protein_coding	5924	1	NM_016353.5	NM_016353	8	p22	13	0	192.31	223.84	0.702374	0.952808	0.85914	-0.156766	0.0936678
chr8	17210059	17210387	ENST00000262096	intron	9	+	328	ENSG00000104219	ZDHHC2	18469	protein_coding	5924	1	NM_016353.5	NM_016353	8	p22	13	0	155.09	177.45	0.736319	0.950083	0.873993	-0.137674	0.0760905
chr8	17210481	17215236	ENST00000262096	intron	10	+	4755	ENSG00000104219	ZDHHC2	18469	protein_coding	5924	1	NM_016353.5	NM_016353	8	p22	13	0	144.31	167.09	0.6986	0.95373	0.863666	-0.165066	0.0900642
chr8	17215350	17217171	ENST00000262096	intron	11	+	1821	ENSG00000104219	ZDHHC2	18469	protein_coding	5924	1	NM_016353.5	NM_016353	8	p22	13	0	113.8	144.75	0.607739	0.899599	0.786183	-0.178444	0.113415
chr8	17217247	17220255	ENST00000262096	intron	12	+	3008	ENSG00000104219	ZDHHC2	18469	protein_coding	5924	1	NM_016353.5	NM_016353	8	p22	13	1	107.64	138.76	0.522502	0.924956	0.775728	-0.253226	0.149228
chr8	17646140	17646981	ENST00000693296	intron	14	-	841	ENSG00000129422	MTUS1	29789	protein_coding	6125	1	NM_001363059.2	NM_001363061	8	p22	15	1	NA	NA	NA	NA	NA	NA	NA
chr8	17647080	17649845	ENST00000693296	intron	13	-	2765	ENSG00000129422	MTUS1	29789	protein_coding	6125	1	NM_001363059.2	NM_001363061	8	p22	15	0	NA	NA	NA	NA	NA	NA	NA
chr8	17649963	17653185	ENST00000693296	intron	12	-	3222	ENSG00000129422	MTUS1	29789	protein_coding	6125	1	NM_001363059.2	NM_001363061	8	p22	15	0	NA	NA	NA	NA	NA	NA	NA
chr8	17653282	17653424	ENST00000693296	intron	11	-	142	ENSG00000129422	MTUS1	29789	protein_coding	6125	1	NM_001363059.2	NM_001363061	8	p22	15	0	NA	NA	NA	NA	NA	NA	NA
chr8	17653499	17654560	ENST00000693296	intron	10	-	1061	ENSG00000129422	MTUS1	29789	protein_coding	6125	1	NM_001363059.2	NM_001363061	8	p22	15	0	NA	NA	NA	NA	NA	NA	NA
chr8	17654667	17655862	ENST00000693296	intron	9	-	1195	ENSG00000129422	MTUS1	29789	protein_coding	6125	1	NM_001363059.2	NM_001363061	8	p22	15	0	NA	NA	NA	NA	NA	NA	NA
chr8	17656066	17675185	ENST00000693296	intron	8	-	19119	ENSG00000129422	MTUS1	29789	protein_coding	6125	1	NM_001363059.2	NM_001363061	8	p22	15	0	NA	NA	NA	NA	NA	NA	NA
chr8	17675253	17684327	ENST00000693296	intron	7	-	9074	ENSG00000129422	MTUS1	29789	protein_coding	6125	1	NM_001363059.2	NM_001363061	8	p22	15	0	4.96	9.42	0.123178	0.904284	0.526539	-0.403361	0.377745
chr8	17684543	17713213	ENST00000693296	intron	6	-	28670	ENSG00000129422	MTUS1	29789	protein_coding	6125	1	NM_001363059.2	NM_001363061	8	p22	15	0	NA	NA	NA	NA	NA	NA	NA
chr8	17713253	17715766	ENST00000693296	intron	5	-	2513	ENSG00000129422	MTUS1	29789	protein_coding	6125	1	NM_001363059.2	NM_001363061	8	p22	15	0	NA	NA	NA	NA	NA	NA	NA
chr8	17715902	17723671	ENST00000693296	intron	4	-	7769	ENSG00000129422	MTUS1	29789	protein_coding	6125	1	NM_001363059.2	NM_001363061	8	p22	15	0	NA	NA	NA	NA	NA	NA	NA
chr8	17723834	17743603	ENST00000693296	intron	3	-	19769	ENSG00000129422	MTUS1	29789	protein_coding	6125	1	NM_001363059.2	NM_001363061	8	p22	15	0	NA	NA	NA	NA	NA	NA	NA
chr8	17743800	17753716	ENST00000693296	intron	2	-	9916	ENSG00000129422	MTUS1	29789	protein_coding	6125	1	NM_001363059.2	NM_001363061	8	p22	15	0	NA	NA	NA	NA	NA	NA	NA
chr8	17755962	17801060	ENST00000693296	intron	1	-	45098	ENSG00000129422	MTUS1	29789	protein_coding	6125	1	NM_001363059.2	NM_001363061	8	p22	15	0	NA	NA	NA	NA	NA	NA	NA
chr8	17923189	17924712	ENST00000325083	intron	1	+	1523	ENSG00000078674	PCM1	8727	protein_coding	8652	1	NM_006197.4	NM_001352650	8	p22	39	0	82.09	120.33	0.539818	0.817141	0.682207	-0.14239	0.134934
chr8	17924781	17935588	ENST00000325083	intron	2	+	10807	ENSG00000078674	PCM1	8727	protein_coding	8652	1	NM_006197.4	NM_001352650	8	p22	39	0	130.07	193.44	0.537999	0.796796	0.672405	-0.134406	0.124391
chr8	17935707	17937133	ENST00000325083	intron	3	+	1426	ENSG00000078674	PCM1	8727	protein_coding	8652	1	NM_006197.4	NM_001352650	8	p22	39	0	150.45	173.91	0.769068	0.932777	0.865103	-0.0960347	0.0676741
chr8	17937380	17938739	ENST00000325083	intron	4	+	1359	ENSG00000078674	PCM1	8727	protein_coding	8652	1	NM_006197.4	NM_001352650	8	p22	39	0	170.91	209.85	0.688955	0.909317	0.814439	-0.125484	0.0948784
chr8	17939010	17939690	ENST00000325083	intron	5	+	680	ENSG00000078674	PCM1	8727	protein_coding	8652	1	NM_006197.4	NM_001352650	8	p22	39	0	87.6	136.89	0.50291	0.763113	0.63993	-0.13702	0.123184
chr8	17939862	17947185	ENST00000325083	intron	6	+	7323	ENSG00000078674	PCM1	8727	protein_coding	8652	1	NM_006197.4	NM_001352650	8	p22	39	0	104.07	253.11	0.323746	0.510166	0.411165	-0.0874191	0.099001
chr8	17947364	17950614	ENST00000325083	intron	7	+	3250	ENSG00000078674	PCM1	8727	protein_coding	8652	1	NM_006197.4	NM_001352650	8	p22	39	0	101.6	120.96	0.732628	0.919615	0.839947	-0.107319	0.079668
chr8	17950725	17952969	ENST00000325083	intron	8	+	2244	ENSG00000078674	PCM1	8727	protein_coding	8652	1	NM_006197.4	NM_001352650	8	p22	39	0	146.11	162.93	0.813665	0.957669	0.896765	-0.0831008	0.0609037
chr8	17953187	17955469	ENST00000325083	intron	9	+	2282	ENSG00000078674	PCM1	8727	protein_coding	8652	1	NM_006197.4	NM_001352650	8	p22	39	0	88.73	166.49	0.300567	0.761358	0.532945	-0.232378	0.228413
chr8	17955654	17956603	ENST00000325083	intron	10	+	949	ENSG00000078674	PCM1	8727	protein_coding	8652	1	NM_006197.4	NM_001352650	8	p22	39	0	68.25	184.62	0.203263	0.571465	0.369678	-0.166416	0.201787
chr8	17956778	17957263	ENST00000325083	intron	11	+	485	ENSG00000078674	PCM1	8727	protein_coding	8652	1	NM_006197.4	NM_001352650	8	p22	39	0	136.96	190.51	0.57728	0.842151	0.718912	-0.141632	0.123238
chr8	17957422	17957539	ENST00000325083	intron	12	+	117	ENSG00000078674	PCM1	8727	protein_coding	8652	1	NM_006197.4	NM_001352650	8	p22	39	0	108.95	137.47	0.667523	0.889328	0.792537	-0.125014	0.0967915
chr8	17957776	17960013	ENST00000325083	intron	13	+	2237	ENSG00000078674	PCM1	8727	protein_coding	8652	1	NM_006197.4	NM_001352650	8	p22	39	0	141.65	154.44	0.825317	0.969842	0.917185	-0.0918673	0.0526572
chr8	17960166	17960314	ENST00000325083	intron	14	+	148	ENSG00000078674	PCM1	8727	protein_coding	8652	1	NM_006197.4	NM_001352650	8	p22	39	0	100.33	113.93	0.737543	0.96864	0.880628	-0.143086	0.0880113
chr8	17960445	17962033	ENST00000325083	intron	15	+	1588	ENSG00000078674	PCM1	8727	protein_coding	8652	1	NM_006197.4	NM_001352650	8	p22	39	0	144.93	188.02	0.650136	0.871368	0.770822	-0.120686	0.100546
chr8	17962175	17963100	ENST00000325083	intron	16	+	925	ENSG00000078674	PCM1	8727	protein_coding	8652	1	NM_006197.4	NM_001352650	8	p22	39	0	61.44	174.42	0.231925	0.493	0.352253	-0.120328	0.140747
chr8	17963292	17964567	ENST00000325083	intron	17	+	1275	ENSG00000078674	PCM1	8727	protein_coding	8652	1	NM_006197.4	NM_001352650	8	p22	39	0	139.84	168.07	0.724262	0.912463	0.832034	-0.107772	0.0804291
chr8	17964769	17965998	ENST00000325083	intron	18	+	1229	ENSG00000078674	PCM1	8727	protein_coding	8652	1	NM_006197.4	NM_001352650	8	p22	39	0	128.45	193.22	0.468648	0.830282	0.664786	-0.196138	0.165496
chr8	17966219	17966327	ENST00000325083	intron	19	+	108	ENSG00000078674	PCM1	8727	protein_coding	8652	1	NM_006197.4	NM_001352650	8	p22	39	0	144.2	182.6	0.679052	0.876001	0.789704	-0.110652	0.0862968
chr8	17966474	17966979	ENST00000325083	intron	20	+	505	ENSG00000078674	PCM1	8727	protein_coding	8652	1	NM_006197.4	NM_001352650	8	p22	39	0	75.89	131.2	0.417135	0.729485	0.57843	-0.161295	0.151056
chr8	17967171	17969576	ENST00000325083	intron	21	+	2405	ENSG00000078674	PCM1	8727	protein_coding	8652	1	NM_006197.4	NM_001352650	8	p22	39	0	169.55	244.76	0.560077	0.822628	0.692719	-0.132643	0.129908
chr8	17969749	17972328	ENST00000325083	intron	22	+	2579	ENSG00000078674	PCM1	8727	protein_coding	8652	1	NM_006197.4	NM_001352650	8	p22	39	0	128.24	160.65	0.662564	0.909637	0.798257	-0.135693	0.11138
chr8	17972688	17980590	ENST00000325083	intron	23	+	7902	ENSG00000078674	PCM1	8727	protein_coding	8652	1	NM_006197.4	NM_001352650	8	p22	39	0	69.65	133.33	0.374919	0.662183	0.522388	-0.147469	0.139795
chr8	17980756	17985446	ENST00000325083	intron	24	+	4690	ENSG00000078674	PCM1	8727	protein_coding	8652	1	NM_006197.4	NM_001352650	8	p22	39	0	62.24	175.8	0.228659	0.484763	0.354039	-0.12538	0.130724
chr8	17985620	17985958	ENST00000325083	intron	25	+	338	ENSG00000078674	PCM1	8727	protein_coding	8652	1	NM_006197.4	NM_001352650	8	p22	39	0	82.15	111.8	0.575467	0.869978	0.734794	-0.159327	0.135184
chr8	17986088	17989858	ENST00000325083	intron	26	+	3770	ENSG00000078674	PCM1	8727	protein_coding	8652	1	NM_006197.4	NM_001352650	8	p22	39	0	33.25	73.09	0.295731	0.612166	0.454919	-0.159187	0.157247
chr8	17989980	17991541	ENST00000325083	intron	27	+	1561	ENSG00000078674	PCM1	8727	protein_coding	8652	1	NM_006197.4	NM_001352650	8	p22	39	0	113.31	134.69	0.741966	0.918416	0.841265	-0.0992992	0.0771507
chr8	17991701	17993482	ENST00000325083	intron	28	+	1781	ENSG00000078674	PCM1	8727	protein_coding	8652	1	NM_006197.4	NM_001352650	8	p22	39	0	68.69	168.2	0.303375	0.512835	0.408383	-0.105008	0.104452
chr8	17993620	18006262	ENST00000325083	intron	29	+	12642	ENSG00000078674	PCM1	8727	protein_coding	8652	1	NM_006197.4	NM_001352650	8	p22	39	0	42.24	139.49	0.188164	0.445081	0.302817	-0.114654	0.142263
chr8	18006398	18009546	ENST00000325083	intron	30	+	3148	ENSG00000078674	PCM1	8727	protein_coding	8652	1	NM_006197.4	NM_001352650	8	p22	39	0	56.82	91.05	0.448542	0.776113	0.624053	-0.175511	0.15206
chr8	18009745	18010608	ENST00000325083	intron	31	+	863	ENSG00000078674	PCM1	8727	protein_coding	8652	1	NM_006197.4	NM_001352650	8	p22	39	0	112.09	123.82	0.750351	0.982118	0.905266	-0.154915	0.0768523
chr8	18010669	18011236	ENST00000325083	intron	32	+	567	ENSG00000078674	PCM1	8727	protein_coding	8652	1	NM_006197.4	NM_001352650	8	p22	39	0	122.8	141.78	0.754356	0.937966	0.866131	-0.111775	0.0718352
chr8	18011367	18011666	ENST00000325083	intron	33	+	299	ENSG00000078674	PCM1	8727	protein_coding	8652	1	NM_006197.4	NM_001352650	8	p22	39	0	118	180.36	0.535291	0.767589	0.654247	-0.118956	0.113342
chr8	18011828	18013963	ENST00000325083	intron	34	+	2135	ENSG00000078674	PCM1	8727	protein_coding	8652	1	NM_006197.4	NM_001352650	8	p22	39	0	143.22	205.67	0.54332	0.818093	0.696358	-0.153038	0.121735
chr8	18014037	18014583	ENST00000325083	intron	35	+	546	ENSG00000078674	PCM1	8727	protein_coding	8652	1	NM_006197.4	NM_001352650	8	p22	39	0	155.51	175.91	0.787309	0.951175	0.884032	-0.0967223	0.0671437
chr8	18014841	18025360	ENST00000325083	intron	36	+	10519	ENSG00000078674	PCM1	8727	protein_coding	8652	1	NM_006197.4	NM_001352650	8	p22	39	0	54.2	90.24	0.403789	0.787424	0.600621	-0.196831	0.186803
chr8	18025454	18025543	ENST00000325083	intron	37	+	89	ENSG00000078674	PCM1	8727	protein_coding	8652	1	NM_006197.4	NM_001352650	8	p22	39	0	90.05	106.44	0.696207	0.941206	0.846017	-0.14981	0.0951894
chr8	18025659	18027636	ENST00000325083	intron	38	+	1977	ENSG00000078674	PCM1	8727	protein_coding	8652	1	NM_006197.4	NM_001352650	8	p22	39	1	64.51	92.04	0.50683	0.854368	0.700891	-0.194061	0.153477
chr8	18210181	18219410	ENST00000307719	intron	1	+	9229	ENSG00000171428	NAT1	7645	protein_coding	1799	1	NM_000662.8	NM_001160179	8	p22	3	0	9.47	18.96	0.198795	0.814047	0.499473	-0.300678	0.314574
chr8	18219490	18222041	ENST00000307719	intron	2	+	2551	ENSG00000171428	NAT1	7645	protein_coding	1799	1	NM_000662.8	NM_001160179	8	p22	3	1	13.33	22.93	0.232924	0.88281	0.581334	-0.34841	0.301476
chr8	19406070	19408612	ENST00000454498	intron	9	-	2542	ENSG00000147408	CSGALNACT1	24290	protein_coding	4232	1	NA	NM_001354497	8	p21.3	10	1	50.87	67.51	0.591124	0.878281	0.753518	-0.162394	0.124763
chr8	19408695	19418655	ENST00000454498	intron	8	-	9960	ENSG00000147408	CSGALNACT1	24290	protein_coding	4232	1	NA	NM_001354497	8	p21.3	10	0	63.04	85.4	0.593457	0.855159	0.738173	-0.144716	0.116986
chr8	19418751	19420339	ENST00000454498	intron	7	-	1588	ENSG00000147408	CSGALNACT1	24290	protein_coding	4232	1	NA	NM_001354497	8	p21.3	10	0	70.45	86.62	0.664979	0.922407	0.813323	-0.148344	0.109084
chr8	19420519	19439829	ENST00000454498	intron	6	-	19310	ENSG00000147408	CSGALNACT1	24290	protein_coding	4232	1	NA	NM_001354497	8	p21.3	10	0	51.15	67.16	0.60075	0.888106	0.761614	-0.160864	0.126492
chr8	19439932	19458425	ENST00000454498	intron	5	-	18493	ENSG00000147408	CSGALNACT1	24290	protein_coding	4232	1	NA	NM_001354497	8	p21.3	10	0	48.07	79.02	0.336644	0.852166	0.608327	-0.271683	0.243839
chr8	19458643	19505200	ENST00000454498	intron	4	-	46557	ENSG00000147408	CSGALNACT1	24290	protein_coding	4232	1	NA	NM_001354497	8	p21.3	10	0	115.67	141.95	0.722446	0.890196	0.814864	-0.0924183	0.0753317
chr8	19506131	19591159	ENST00000454498	intron	3	-	85028	ENSG00000147408	CSGALNACT1	24290	protein_coding	4232	1	NA	NM_001354497	8	p21.3	10	0	NA	NA	NA	NA	NA	NA	NA
chr8	19591279	19601770	ENST00000454498	intron	2	-	10491	ENSG00000147408	CSGALNACT1	24290	protein_coding	4232	1	NA	NM_001354497	8	p21.3	10	0	NA	NA	NA	NA	NA	NA	NA
chr8	19601866	19601991	ENST00000454498	intron	1	-	125	ENSG00000147408	CSGALNACT1	24290	protein_coding	4232	1	NA	NM_001354497	8	p21.3	10	0	NA	NA	NA	NA	NA	NA	NA
chr8	21693401	21694463	ENST00000524240	intron	8	-	1062	ENSG00000168546	GFRA2	4244	protein_coding	4991	1	NM_001495.5	NM_001495	8	p21.3	9	1	NA	NA	NA	NA	NA	NA	NA
chr8	21694518	21702804	ENST00000524240	intron	7	-	8286	ENSG00000168546	GFRA2	4244	protein_coding	4991	1	NM_001495.5	NM_001495	8	p21.3	9	0	NA	NA	NA	NA	NA	NA	NA
chr8	21702978	21704984	ENST00000524240	intron	6	-	2006	ENSG00000168546	GFRA2	4244	protein_coding	4991	1	NM_001495.5	NM_001495	8	p21.3	9	0	NA	NA	NA	NA	NA	NA	NA
chr8	21705126	21705931	ENST00000524240	intron	5	-	805	ENSG00000168546	GFRA2	4244	protein_coding	4991	1	NM_001495.5	NM_001495	8	p21.3	9	0	NA	NA	NA	NA	NA	NA	NA
chr8	21706042	21750587	ENST00000524240	intron	4	-	44545	ENSG00000168546	GFRA2	4244	protein_coding	4991	1	NM_001495.5	NM_001495	8	p21.3	9	0	NA	NA	NA	NA	NA	NA	NA
chr8	21750943	21774971	ENST00000524240	intron	3	-	24028	ENSG00000168546	GFRA2	4244	protein_coding	4991	1	NM_001495.5	NM_001495	8	p21.3	9	0	NA	NA	NA	NA	NA	NA	NA
chr8	21775056	21782584	ENST00000524240	intron	2	-	7528	ENSG00000168546	GFRA2	4244	protein_coding	4991	1	NM_001495.5	NM_001495	8	p21.3	9	0	NA	NA	NA	NA	NA	NA	NA
chr8	21782900	21788119	ENST00000524240	intron	1	-	5219	ENSG00000168546	GFRA2	4244	protein_coding	4991	1	NM_001495.5	NM_001495	8	p21.3	9	0	NA	NA	NA	NA	NA	NA	NA
chr8	22367409	22404695	ENST00000381237	intron	1	+	37286	ENSG00000104635	SLC39A14	20858	protein_coding	4663	1	NM_001128431.4	NM_001351656	8	p21.3	9	0	NA	NA	NA	NA	NA	NA	NA
chr8	22404981	22408309	ENST00000381237	intron	2	+	3328	ENSG00000104635	SLC39A14	20858	protein_coding	4663	1	NM_001128431.4	NM_001351656	8	p21.3	9	0	NA	NA	NA	NA	NA	NA	NA
chr8	22408497	22412036	ENST00000381237	intron	3	+	3539	ENSG00000104635	SLC39A14	20858	protein_coding	4663	1	NM_001128431.4	NM_001351656	8	p21.3	9	0	NA	NA	NA	NA	NA	NA	NA
chr8	22412207	22414779	ENST00000381237	intron	4	+	2572	ENSG00000104635	SLC39A14	20858	protein_coding	4663	1	NM_001128431.4	NM_001351656	8	p21.3	9	0	NA	NA	NA	NA	NA	NA	NA
chr8	22414903	22415768	ENST00000381237	intron	5	+	865	ENSG00000104635	SLC39A14	20858	protein_coding	4663	1	NM_001128431.4	NM_001351656	8	p21.3	9	0	NA	NA	NA	NA	NA	NA	NA
chr8	22415958	22416072	ENST00000381237	intron	6	+	114	ENSG00000104635	SLC39A14	20858	protein_coding	4663	1	NM_001128431.4	NM_001351656	8	p21.3	9	0	NA	NA	NA	NA	NA	NA	NA
chr8	22416281	22417650	ENST00000381237	intron	7	+	1369	ENSG00000104635	SLC39A14	20858	protein_coding	4663	1	NM_001128431.4	NM_001351656	8	p21.3	9	0	NA	NA	NA	NA	NA	NA	NA
chr8	22417836	22419551	ENST00000381237	intron	8	+	1715	ENSG00000104635	SLC39A14	20858	protein_coding	4663	1	NM_001128431.4	NM_001351656	8	p21.3	9	1	NA	NA	NA	NA	NA	NA	NA
chr8	23192014	23197131	ENST00000221132	intron	9	-	5117	ENSG00000104689	TNFRSF10A	11904	protein_coding	2690	1	NM_003844.4	NM_003844	8	p21.3	10	1	30.49	50.27	0.393842	0.804605	0.606525	-0.212682	0.19808
chr8	23197205	23199265	ENST00000221132	intron	8	-	2060	ENSG00000104689	TNFRSF10A	11904	protein_coding	2690	1	NM_003844.4	NM_003844	8	p21.3	10	0	46.11	61.89	0.550773	0.898168	0.745032	-0.194259	0.153137
chr8	23199449	23199885	ENST00000221132	intron	7	-	436	ENSG00000104689	TNFRSF10A	11904	protein_coding	2690	1	NM_003844.4	NM_003844	8	p21.3	10	0	28.33	43.09	0.465219	0.838067	0.657461	-0.192242	0.180606
chr8	23199918	23200504	ENST00000221132	intron	6	-	586	ENSG00000104689	TNFRSF10A	11904	protein_coding	2690	1	NM_003844.4	NM_003844	8	p21.3	10	0	30.22	53.51	0.403862	0.724139	0.564754	-0.160892	0.159385
chr8	23200601	23200686	ENST00000221132	intron	5	-	85	ENSG00000104689	TNFRSF10A	11904	protein_coding	2690	1	NM_003844.4	NM_003844	8	p21.3	10	0	54.91	105.13	0.354017	0.718664	0.522306	-0.168289	0.196359
chr8	23200761	23201807	ENST00000221132	intron	4	-	1046	ENSG00000104689	TNFRSF10A	11904	protein_coding	2690	1	NM_003844.4	NM_003844	8	p21.3	10	0	52.84	108.93	0.335475	0.649986	0.485082	-0.149607	0.164903
chr8	23201920	23202647	ENST00000221132	intron	3	-	727	ENSG00000104689	TNFRSF10A	11904	protein_coding	2690	1	NM_003844.4	NM_003844	8	p21.3	10	0	44.33	63.62	0.528342	0.83639	0.696793	-0.168451	0.139596
chr8	23202762	23212115	ENST00000221132	intron	2	-	9353	ENSG00000104689	TNFRSF10A	11904	protein_coding	2690	1	NM_003844.4	NM_003844	8	p21.3	10	0	26.11	74.44	0.20967	0.519201	0.350752	-0.141082	0.168449
chr8	23212213	23224755	ENST00000221132	intron	1	-	12542	ENSG00000104689	TNFRSF10A	11904	protein_coding	2690	1	NM_003844.4	NM_003844	8	p21.3	10	0	48.51	70.15	0.540469	0.829279	0.691518	-0.151049	0.137761
chr8	23298123	23298835	ENST00000389131	intron	13	-	712	ENSG00000134013	LOXL2	6666	protein_coding	3721	1	NM_002318.3	NM_002318	8	p21.3	14	1	NA	NA	NA	NA	NA	NA	NA
chr8	23298948	23302026	ENST00000389131	intron	12	-	3078	ENSG00000134013	LOXL2	6666	protein_coding	3721	1	NM_002318.3	NM_002318	8	p21.3	14	0	NA	NA	NA	NA	NA	NA	NA
chr8	23302164	23303281	ENST00000389131	intron	11	-	1117	ENSG00000134013	LOXL2	6666	protein_coding	3721	1	NM_002318.3	NM_002318	8	p21.3	14	0	NA	NA	NA	NA	NA	NA	NA
chr8	23303398	23309667	ENST00000389131	intron	10	-	6269	ENSG00000134013	LOXL2	6666	protein_coding	3721	1	NM_002318.3	NM_002318	8	p21.3	14	0	NA	NA	NA	NA	NA	NA	NA
chr8	23309912	23316948	ENST00000389131	intron	9	-	7036	ENSG00000134013	LOXL2	6666	protein_coding	3721	1	NM_002318.3	NM_002318	8	p21.3	14	0	NA	NA	NA	NA	NA	NA	NA
chr8	23317115	23319884	ENST00000389131	intron	8	-	2769	ENSG00000134013	LOXL2	6666	protein_coding	3721	1	NM_002318.3	NM_002318	8	p21.3	14	0	NA	NA	NA	NA	NA	NA	NA
chr8	23320053	23322129	ENST00000389131	intron	7	-	2076	ENSG00000134013	LOXL2	6666	protein_coding	3721	1	NM_002318.3	NM_002318	8	p21.3	14	0	NA	NA	NA	NA	NA	NA	NA
chr8	23322282	23328381	ENST00000389131	intron	6	-	6099	ENSG00000134013	LOXL2	6666	protein_coding	3721	1	NM_002318.3	NM_002318	8	p21.3	14	0	NA	NA	NA	NA	NA	NA	NA
chr8	23328566	23333400	ENST00000389131	intron	5	-	4834	ENSG00000134013	LOXL2	6666	protein_coding	3721	1	NM_002318.3	NM_002318	8	p21.3	14	0	NA	NA	NA	NA	NA	NA	NA
chr8	23333624	23340991	ENST00000389131	intron	4	-	7367	ENSG00000134013	LOXL2	6666	protein_coding	3721	1	NM_002318.3	NM_002318	8	p21.3	14	0	NA	NA	NA	NA	NA	NA	NA
chr8	23341204	23360089	ENST00000389131	intron	3	-	18885	ENSG00000134013	LOXL2	6666	protein_coding	3721	1	NM_002318.3	NM_002318	8	p21.3	14	0	NA	NA	NA	NA	NA	NA	NA
chr8	23360266	23367996	ENST00000389131	intron	2	-	7730	ENSG00000134013	LOXL2	6666	protein_coding	3721	1	NM_002318.3	NM_002318	8	p21.3	14	0	NA	NA	NA	NA	NA	NA	NA
chr8	23368435	23403953	ENST00000389131	intron	1	-	35518	ENSG00000134013	LOXL2	6666	protein_coding	3721	1	NM_002318.3	NM_002318	8	p21.3	14	0	NA	NA	NA	NA	NA	NA	NA
chr8	25184952	25243673	ENST00000276440	intron	1	+	58721	ENSG00000147459	DOCK5	23476	protein_coding	10246	1	NM_024940.8	NM_024940	8	p21.2	52	0	248.49	297.51	0.765162	0.900049	0.835232	-0.0700706	0.0648164
chr8	25243758	25268844	ENST00000276440	intron	2	+	25086	ENSG00000147459	DOCK5	23476	protein_coding	10246	1	NM_024940.8	NM_024940	8	p21.2	52	0	329.6	429.33	0.695785	0.840337	0.767708	-0.0719224	0.0726294
chr8	25268886	25275385	ENST00000276440	intron	3	+	6499	ENSG00000147459	DOCK5	23476	protein_coding	10246	1	NM_024940.8	NM_024940	8	p21.2	52	0	251.73	461.36	0.465969	0.635343	0.545626	-0.0796565	0.0897169
chr8	25275442	25278568	ENST00000276440	intron	4	+	3126	ENSG00000147459	DOCK5	23476	protein_coding	10246	1	NM_024940.8	NM_024940	8	p21.2	52	0	177.38	352.82	0.41092	0.601933	0.502749	-0.0918292	0.0991841
chr8	25278666	25292023	ENST00000276440	intron	5	+	13357	ENSG00000147459	DOCK5	23476	protein_coding	10246	1	NM_024940.8	NM_024940	8	p21.2	52	0	239.93	298.53	0.711313	0.898779	0.803705	-0.0923919	0.0950743
chr8	25292173	25296512	ENST00000276440	intron	6	+	4339	ENSG00000147459	DOCK5	23476	protein_coding	10246	1	NM_024940.8	NM_024940	8	p21.2	52	0	180.91	242.44	0.660233	0.820499	0.746205	-0.085972	0.0742942
chr8	25296649	25298943	ENST00000276440	intron	7	+	2294	ENSG00000147459	DOCK5	23476	protein_coding	10246	1	NM_024940.8	NM_024940	8	p21.2	52	0	308.2	443	0.62841	0.762084	0.695711	-0.0673015	0.066373
chr8	25299102	25300575	ENST00000276440	intron	8	+	1473	ENSG00000147459	DOCK5	23476	protein_coding	10246	1	NM_024940.8	NM_024940	8	p21.2	52	0	251.67	308.56	0.717892	0.898181	0.815627	-0.0977358	0.0825537
chr8	25300658	25302324	ENST00000276440	intron	9	+	1666	ENSG00000147459	DOCK5	23476	protein_coding	10246	1	NM_024940.8	NM_024940	8	p21.2	52	0	254.69	309.85	0.736664	0.889777	0.821978	-0.0853143	0.0677991
chr8	25302455	25304254	ENST00000276440	intron	10	+	1799	ENSG00000147459	DOCK5	23476	protein_coding	10246	1	NM_024940.8	NM_024940	8	p21.2	52	0	228.11	269.98	0.762515	0.912792	0.844914	-0.0823997	0.0678774
chr8	25304328	25308782	ENST00000276440	intron	11	+	4454	ENSG00000147459	DOCK5	23476	protein_coding	10246	1	NM_024940.8	NM_024940	8	p21.2	52	0	212.82	260.4	0.714729	0.899374	0.817281	-0.102552	0.0820933
chr8	25308926	25310406	ENST00000276440	intron	12	+	1480	ENSG00000147459	DOCK5	23476	protein_coding	10246	1	NM_024940.8	NM_024940	8	p21.2	52	0	200.73	222.96	0.818646	0.961497	0.900296	-0.0816498	0.0612012
chr8	25310533	25317006	ENST00000276440	intron	13	+	6473	ENSG00000147459	DOCK5	23476	protein_coding	10246	1	NM_024940.8	NM_024940	8	p21.2	52	0	347.11	391.31	0.819268	0.94199	0.887046	-0.0677785	0.0549438
chr8	25317132	25319577	ENST00000276440	intron	14	+	2445	ENSG00000147459	DOCK5	23476	protein_coding	10246	1	NM_024940.8	NM_024940	8	p21.2	52	0	233.16	327.07	0.612092	0.8093	0.712875	-0.100783	0.0964253
chr8	25319677	25320979	ENST00000276440	intron	15	+	1302	ENSG00000147459	DOCK5	23476	protein_coding	10246	1	NM_024940.8	NM_024940	8	p21.2	52	0	340.53	398.69	0.784395	0.917673	0.854122	-0.0697272	0.0635507
chr8	25321053	25323847	ENST00000276440	intron	16	+	2794	ENSG00000147459	DOCK5	23476	protein_coding	10246	1	NM_024940.8	NM_024940	8	p21.2	52	0	331.18	410.24	0.728489	0.872147	0.807284	-0.0787947	0.0648637
chr8	25323952	25325363	ENST00000276440	intron	17	+	1411	ENSG00000147459	DOCK5	23476	protein_coding	10246	1	NM_024940.8	NM_024940	8	p21.2	52	0	189.96	287.07	0.572706	0.755656	0.66172	-0.0890138	0.0939361
chr8	25325548	25332250	ENST00000276440	intron	18	+	6702	ENSG00000147459	DOCK5	23476	protein_coding	10246	1	NM_024940.8	NM_024940	8	p21.2	52	0	190.2	245.22	0.684585	0.859513	0.77563	-0.0910446	0.0838829
chr8	25332349	25332602	ENST00000276440	intron	19	+	253	ENSG00000147459	DOCK5	23476	protein_coding	10246	1	NM_024940.8	NM_024940	8	p21.2	52	0	146.51	165.85	0.79168	0.940254	0.883389	-0.0917081	0.056865
chr8	25332693	25334095	ENST00000276440	intron	20	+	1402	ENSG00000147459	DOCK5	23476	protein_coding	10246	1	NM_024940.8	NM_024940	8	p21.2	52	0	153.76	181.16	0.750005	0.925282	0.848752	-0.0987478	0.0765292
chr8	25334197	25336238	ENST00000276440	intron	21	+	2041	ENSG00000147459	DOCK5	23476	protein_coding	10246	1	NM_024940.8	NM_024940	8	p21.2	52	0	129.2	168.15	0.660208	0.862184	0.768362	-0.108153	0.0938226
chr8	25336374	25340876	ENST00000276440	intron	22	+	4502	ENSG00000147459	DOCK5	23476	protein_coding	10246	1	NM_024940.8	NM_024940	8	p21.2	52	0	181.2	307.6	0.479698	0.692091	0.589077	-0.109379	0.103014
chr8	25340989	25341738	ENST00000276440	intron	23	+	749	ENSG00000147459	DOCK5	23476	protein_coding	10246	1	NM_024940.8	NM_024940	8	p21.2	52	0	209.73	342.64	0.505415	0.720743	0.6121	-0.106685	0.108643
chr8	25341810	25342400	ENST00000276440	intron	24	+	590	ENSG00000147459	DOCK5	23476	protein_coding	10246	1	NM_024940.8	NM_024940	8	p21.2	52	0	151.91	255.44	0.503779	0.691342	0.594699	-0.0909204	0.0966426
chr8	25342508	25345474	ENST00000276440	intron	25	+	2966	ENSG00000147459	DOCK5	23476	protein_coding	10246	1	NM_024940.8	NM_024940	8	p21.2	52	0	162.42	192.62	0.760216	0.916222	0.843215	-0.0829991	0.0730074
chr8	25345612	25351730	ENST00000276440	intron	26	+	6118	ENSG00000147459	DOCK5	23476	protein_coding	10246	1	NM_024940.8	NM_024940	8	p21.2	52	0	179.45	222.42	0.707274	0.882819	0.806807	-0.0995328	0.0760125
chr8	25351827	25358962	ENST00000276440	intron	27	+	7135	ENSG00000147459	DOCK5	23476	protein_coding	10246	1	NM_024940.8	NM_024940	8	p21.2	52	0	208.07	250.16	0.757984	0.897724	0.831748	-0.073764	0.0659763
chr8	25359062	25363046	ENST00000276440	intron	28	+	3984	ENSG00000147459	DOCK5	23476	protein_coding	10246	1	NM_024940.8	NM_024940	8	p21.2	52	0	151.53	179.87	0.74622	0.910719	0.842442	-0.096222	0.0682769
chr8	25363142	25364625	ENST00000276440	intron	29	+	1483	ENSG00000147459	DOCK5	23476	protein_coding	10246	1	NM_024940.8	NM_024940	8	p21.2	52	0	180.07	206.11	0.779731	0.944586	0.87366	-0.0939284	0.0709263
chr8	25364705	25366869	ENST00000276440	intron	30	+	2164	ENSG00000147459	DOCK5	23476	protein_coding	10246	1	NM_024940.8	NM_024940	8	p21.2	52	0	192.02	221.18	0.79847	0.921709	0.868162	-0.0696918	0.0535474
chr8	25366971	25368191	ENST00000276440	intron	31	+	1220	ENSG00000147459	DOCK5	23476	protein_coding	10246	1	NM_024940.8	NM_024940	8	p21.2	52	0	183.87	287.15	0.468666	0.792453	0.640327	-0.171662	0.152126
chr8	25368251	25368570	ENST00000276440	intron	32	+	319	ENSG00000147459	DOCK5	23476	protein_coding	10246	1	NM_024940.8	NM_024940	8	p21.2	52	0	216.96	298.38	0.577389	0.854711	0.727126	-0.149737	0.127584
chr8	25368726	25369555	ENST00000276440	intron	33	+	829	ENSG00000147459	DOCK5	23476	protein_coding	10246	1	NM_024940.8	NM_024940	8	p21.2	52	0	274.98	358.45	0.652548	0.862758	0.767136	-0.114588	0.0956216
chr8	25369642	25372558	ENST00000276440	intron	34	+	2916	ENSG00000147459	DOCK5	23476	protein_coding	10246	1	NM_024940.8	NM_024940	8	p21.2	52	0	296.04	391.96	0.668833	0.834191	0.755281	-0.0864479	0.0789096
chr8	25372719	25373617	ENST00000276440	intron	35	+	898	ENSG00000147459	DOCK5	23476	protein_coding	10246	1	NM_024940.8	NM_024940	8	p21.2	52	0	142.93	169.42	0.721946	0.926814	0.843643	-0.121697	0.0831715
chr8	25373659	25374563	ENST00000276440	intron	36	+	904	ENSG00000147459	DOCK5	23476	protein_coding	10246	1	NM_024940.8	NM_024940	8	p21.2	52	0	112.02	146.91	0.612805	0.884496	0.762508	-0.149703	0.121988
chr8	25374655	25377304	ENST00000276440	intron	37	+	2649	ENSG00000147459	DOCK5	23476	protein_coding	10246	1	NM_024940.8	NM_024940	8	p21.2	52	0	183.04	219.18	0.719964	0.934734	0.835113	-0.115148	0.0996209
chr8	25377425	25380304	ENST00000276440	intron	38	+	2879	ENSG00000147459	DOCK5	23476	protein_coding	10246	1	NM_024940.8	NM_024940	8	p21.2	52	0	202.69	232.8	0.758441	0.951215	0.870662	-0.11222	0.0805535
chr8	25380395	25382673	ENST00000276440	intron	39	+	2278	ENSG00000147459	DOCK5	23476	protein_coding	10246	1	NM_024940.8	NM_024940	8	p21.2	52	0	265.58	283.73	0.874928	0.977225	0.936031	-0.0611032	0.0411945
chr8	25382779	25389090	ENST00000276440	intron	40	+	6311	ENSG00000147459	DOCK5	23476	protein_coding	10246	1	NM_024940.8	NM_024940	8	p21.2	52	0	112.62	275.38	0.282622	0.562407	0.408962	-0.12634	0.153445
chr8	25389233	25390205	ENST00000276440	intron	41	+	972	ENSG00000147459	DOCK5	23476	protein_coding	10246	1	NM_024940.8	NM_024940	8	p21.2	52	0	248.47	284.73	0.801384	0.928733	0.872651	-0.0712677	0.056082
chr8	25390288	25391895	ENST00000276440	intron	42	+	1607	ENSG00000147459	DOCK5	23476	protein_coding	10246	1	NM_024940.8	NM_024940	8	p21.2	52	0	194.44	247.6	0.644162	0.90583	0.785299	-0.141137	0.120531
chr8	25391981	25392795	ENST00000276440	intron	43	+	814	ENSG00000147459	DOCK5	23476	protein_coding	10246	1	NM_024940.8	NM_024940	8	p21.2	52	0	110.67	145.84	0.637172	0.870464	0.758845	-0.121673	0.111619
chr8	25392883	25395542	ENST00000276440	intron	44	+	2659	ENSG00000147459	DOCK5	23476	protein_coding	10246	1	NM_024940.8	NM_024940	8	p21.2	52	0	120.75	141.04	0.777542	0.918941	0.85614	-0.0785979	0.0628008
chr8	25395720	25399910	ENST00000276440	intron	45	+	4190	ENSG00000147459	DOCK5	23476	protein_coding	10246	1	NM_024940.8	NM_024940	8	p21.2	52	0	149.78	196.64	0.679184	0.834158	0.761697	-0.0825128	0.0724619
chr8	25399995	25400928	ENST00000276440	intron	46	+	933	ENSG00000147459	DOCK5	23476	protein_coding	10246	1	NM_024940.8	NM_024940	8	p21.2	52	0	178.69	207.82	0.770509	0.932502	0.859831	-0.0893216	0.0726718
chr8	25401067	25403557	ENST00000276440	intron	47	+	2490	ENSG00000147459	DOCK5	23476	protein_coding	10246	1	NM_024940.8	NM_024940	8	p21.2	52	0	152.36	186.33	0.712195	0.911223	0.817689	-0.105494	0.0935335
chr8	25403725	25407982	ENST00000276440	intron	48	+	4257	ENSG00000147459	DOCK5	23476	protein_coding	10246	1	NM_024940.8	NM_024940	8	p21.2	52	0	221.78	269.69	0.693019	0.924755	0.822352	-0.129333	0.102403
chr8	25408155	25408801	ENST00000276440	intron	49	+	646	ENSG00000147459	DOCK5	23476	protein_coding	10246	1	NM_024940.8	NM_024940	8	p21.2	52	0	289.2	365.16	0.70906	0.866098	0.791982	-0.082922	0.0741165
chr8	25408941	25410098	ENST00000276440	intron	50	+	1157	ENSG00000147459	DOCK5	23476	protein_coding	10246	1	NM_024940.8	NM_024940	8	p21.2	52	0	215.87	482.55	0.322872	0.556191	0.447353	-0.124481	0.108839
chr8	25410203	25411193	ENST00000276440	intron	51	+	990	ENSG00000147459	DOCK5	23476	protein_coding	10246	1	NM_024940.8	NM_024940	8	p21.2	52	1	228.73	259.13	0.805369	0.944986	0.882684	-0.0773156	0.0623018
chr8	25429974	25432503	ENST00000221200	intron	11	-	2529	ENSG00000104756	KCTD9	22401	protein_coding	3367	1	NM_017634.4	NM_017634	8	p21.2	12	1	44.38	97.33	0.217133	0.71921	0.455975	-0.238842	0.263236
chr8	25432638	25433329	ENST00000221200	intron	10	-	691	ENSG00000104756	KCTD9	22401	protein_coding	3367	1	NM_017634.4	NM_017634	8	p21.2	12	0	18.65	53.8	0.161768	0.584923	0.346654	-0.184887	0.238268
chr8	25433436	25435362	ENST00000221200	intron	9	-	1926	ENSG00000104756	KCTD9	22401	protein_coding	3367	1	NM_017634.4	NM_017634	8	p21.2	12	0	15.47	40.16	0.1682	0.672873	0.385209	-0.217009	0.287664
chr8	25435513	25436234	ENST00000221200	intron	8	-	721	ENSG00000104756	KCTD9	22401	protein_coding	3367	1	NM_017634.4	NM_017634	8	p21.2	12	0	30.55	50.96	0.308118	0.861223	0.59949	-0.291372	0.261733
chr8	25436331	25436417	ENST00000221200	intron	7	-	86	ENSG00000104756	KCTD9	22401	protein_coding	3367	1	NM_017634.4	NM_017634	8	p21.2	12	0	37.76	53.91	0.451466	0.903355	0.700427	-0.248961	0.202929
chr8	25436486	25439278	ENST00000221200	intron	6	-	2792	ENSG00000104756	KCTD9	22401	protein_coding	3367	1	NM_017634.4	NM_017634	8	p21.2	12	0	28.25	43.22	0.444265	0.842346	0.653633	-0.209367	0.188713
chr8	25439408	25439605	ENST00000221200	intron	5	-	197	ENSG00000104756	KCTD9	22401	protein_coding	3367	1	NM_017634.4	NM_017634	8	p21.2	12	0	28.47	51.05	0.356741	0.757773	0.557689	-0.200947	0.200084
chr8	25439665	25440576	ENST00000221200	intron	4	-	911	ENSG00000104756	KCTD9	22401	protein_coding	3367	1	NM_017634.4	NM_017634	8	p21.2	12	0	31.45	75.45	0.252576	0.591346	0.416832	-0.164257	0.174513
chr8	25440674	25444291	ENST00000221200	intron	3	-	3617	ENSG00000104756	KCTD9	22401	protein_coding	3367	1	NM_017634.4	NM_017634	8	p21.2	12	0	28.02	50.95	0.369442	0.731863	0.549951	-0.180509	0.181912
chr8	25444336	25446128	ENST00000221200	intron	2	-	1792	ENSG00000104756	KCTD9	22401	protein_coding	3367	1	NM_017634.4	NM_017634	8	p21.2	12	0	30.16	47.96	0.437601	0.813465	0.628857	-0.191256	0.184607
chr8	25446251	25458198	ENST00000221200	intron	1	-	11947	ENSG00000104756	KCTD9	22401	protein_coding	3367	1	NM_017634.4	NM_017634	8	p21.2	12	0	17.02	46.16	0.180137	0.591344	0.368718	-0.18858	0.222626
chr8	26291827	26293665	ENST00000380737	intron	1	+	1838	ENSG00000221914	PPP2R2A	9304	protein_coding	3923	1	NM_002717.4	NM_002717	8	p21.2	10	0	139.93	193.6	0.613879	0.820785	0.722779	-0.1089	0.0980064
chr8	26293741	26338889	ENST00000380737	intron	2	+	45148	ENSG00000221914	PPP2R2A	9304	protein_coding	3923	1	NM_002717.4	NM_002717	8	p21.2	10	0	97.53	192.45	0.375381	0.652299	0.506781	-0.1314	0.145518
chr8	26338988	26354467	ENST00000380737	intron	3	+	15479	ENSG00000221914	PPP2R2A	9304	protein_coding	3923	1	NM_002717.4	NM_002717	8	p21.2	10	0	87.96	169.2	0.396968	0.654635	0.519858	-0.12289	0.134777
chr8	26354634	26360168	ENST00000380737	intron	4	+	5534	ENSG00000221914	PPP2R2A	9304	protein_coding	3923	1	NM_002717.4	NM_002717	8	p21.2	10	0	114.31	148.65	0.612987	0.889163	0.768988	-0.156001	0.120176
chr8	26360282	26360973	ENST00000380737	intron	5	+	691	ENSG00000221914	PPP2R2A	9304	protein_coding	3923	1	NM_002717.4	NM_002717	8	p21.2	10	0	107.95	147.76	0.587035	0.850727	0.730577	-0.143542	0.12015
chr8	26361152	26362683	ENST00000380737	intron	6	+	1531	ENSG00000221914	PPP2R2A	9304	protein_coding	3923	1	NM_002717.4	NM_002717	8	p21.2	10	0	96.29	149.73	0.502736	0.773325	0.643091	-0.140355	0.130234
chr8	26362849	26363720	ENST00000380737	intron	7	+	871	ENSG00000221914	PPP2R2A	9304	protein_coding	3923	1	NM_002717.4	NM_002717	8	p21.2	10	0	44.71	86.11	0.384706	0.65074	0.51922	-0.134513	0.13152
chr8	26363891	26366314	ENST00000380737	intron	8	+	2423	ENSG00000221914	PPP2R2A	9304	protein_coding	3923	1	NM_002717.4	NM_002717	8	p21.2	10	0	67.85	114.24	0.453298	0.732804	0.593925	-0.140627	0.138879
chr8	26366407	26370133	ENST00000380737	intron	9	+	3726	ENSG00000221914	PPP2R2A	9304	protein_coding	3923	1	NM_002717.4	NM_002717	8	p21.2	10	1	94.84	136.09	0.538644	0.82899	0.696892	-0.158248	0.132098
chr8	26514680	26581968	ENST00000521913	intron	1	+	67288	ENSG00000092964	DPYSL2	3014	protein_coding	4798	1	NM_001197293.3	NM_001197293	8	p21.2	14	0	NA	NA	NA	NA	NA	NA	NA
chr8	26582058	26583798	ENST00000521913	intron	2	+	1740	ENSG00000092964	DPYSL2	3014	protein_coding	4798	1	NM_001197293.3	NM_001197293	8	p21.2	14	0	183.33	192.38	0.89782	0.98672	0.952958	-0.0551381	0.0337622
chr8	26583984	26624142	ENST00000521913	intron	3	+	40158	ENSG00000092964	DPYSL2	3014	protein_coding	4798	1	NM_001197293.3	NM_001197293	8	p21.2	14	0	78.45	103.04	0.601603	0.893187	0.761355	-0.159752	0.131832
chr8	26624308	26626616	ENST00000521913	intron	4	+	2308	ENSG00000092964	DPYSL2	3014	protein_coding	4798	1	NM_001197293.3	NM_001197293	8	p21.2	14	0	130.78	135.69	0.895193	0.992845	0.963815	-0.068622	0.0290306
chr8	26626679	26627214	ENST00000521913	intron	5	+	535	ENSG00000092964	DPYSL2	3014	protein_coding	4798	1	NM_001197293.3	NM_001197293	8	p21.2	14	0	162.02	169.15	0.8838	0.992419	0.957848	-0.0740478	0.0345712
chr8	26627296	26627871	ENST00000521913	intron	6	+	575	ENSG00000092964	DPYSL2	3014	protein_coding	4798	1	NM_001197293.3	NM_001197293	8	p21.2	14	0	136.29	143.69	0.876305	0.987758	0.9485	-0.0721951	0.0392579
chr8	26627941	26634779	ENST00000521913	intron	7	+	6838	ENSG00000092964	DPYSL2	3014	protein_coding	4798	1	NM_001197293.3	NM_001197293	8	p21.2	14	0	118.42	139.53	0.74033	0.930423	0.848706	-0.108376	0.0817167
chr8	26634901	26643438	ENST00000521913	intron	8	+	8537	ENSG00000092964	DPYSL2	3014	protein_coding	4798	1	NM_001197293.3	NM_001197293	8	p21.2	14	0	88.36	97.96	0.764295	0.98037	0.902001	-0.137706	0.0783697
chr8	26643596	26643949	ENST00000521913	intron	9	+	353	ENSG00000092964	DPYSL2	3014	protein_coding	4798	1	NM_001197293.3	NM_001197293	8	p21.2	14	0	85.84	98.45	0.699837	0.964054	0.871915	-0.172078	0.092139
chr8	26644092	26647629	ENST00000521913	intron	10	+	3537	ENSG00000092964	DPYSL2	3014	protein_coding	4798	1	NM_001197293.3	NM_001197293	8	p21.2	14	0	133.04	153.29	0.765531	0.931804	0.867897	-0.102366	0.0639069
chr8	26647801	26652256	ENST00000521913	intron	11	+	4455	ENSG00000092964	DPYSL2	3014	protein_coding	4798	1	NM_001197293.3	NM_001197293	8	p21.2	14	0	104.49	129.31	0.67604	0.912012	0.808058	-0.132018	0.103954
chr8	26652437	26653231	ENST00000521913	intron	12	+	794	ENSG00000092964	DPYSL2	3014	protein_coding	4798	1	NM_001197293.3	NM_001197293	8	p21.2	14	0	87.35	92.71	0.815588	0.992396	0.942185	-0.126597	0.0502106
chr8	26653398	26655614	ENST00000521913	intron	13	+	2216	ENSG00000092964	DPYSL2	3014	protein_coding	4798	1	NM_001197293.3	NM_001197293	8	p21.2	14	1	104.27	113.53	0.793113	0.981418	0.918436	-0.125323	0.0629825
chr8	27325682	27397547	ENST00000346049	intron	1	+	71865	ENSG00000120899	PTK2B	9612	protein_coding	4074	1	NM_173176.3	NM_004103	8	p21.2	31	0	294.05	405.4	0.618996	0.820742	0.725333	-0.106337	0.0954085
chr8	27397789	27419894	ENST00000346049	intron	2	+	22105	ENSG00000120899	PTK2B	9612	protein_coding	4074	1	NM_173176.3	NM_004103	8	p21.2	31	0	384.42	441.85	0.780894	0.937452	0.870024	-0.0891294	0.0674283
chr8	27420074	27420656	ENST00000346049	intron	3	+	582	ENSG00000120899	PTK2B	9612	protein_coding	4074	1	NM_173176.3	NM_004103	8	p21.2	31	0	414	449.29	0.878747	0.954493	0.921454	-0.0427069	0.0330394
chr8	27420745	27422303	ENST00000346049	intron	4	+	1558	ENSG00000120899	PTK2B	9612	protein_coding	4074	1	NM_173176.3	NM_004103	8	p21.2	31	0	293.49	370.38	0.709746	0.859465	0.792402	-0.0826564	0.0670627
chr8	27422384	27430092	ENST00000346049	intron	5	+	7708	ENSG00000120899	PTK2B	9612	protein_coding	4074	1	NM_173176.3	NM_004103	8	p21.2	31	0	275.75	429.8	0.509487	0.763131	0.641577	-0.132091	0.121553
chr8	27430156	27430363	ENST00000346049	intron	6	+	207	ENSG00000120899	PTK2B	9612	protein_coding	4074	1	NM_173176.3	NM_004103	8	p21.2	31	0	313.02	441.45	0.58275	0.824394	0.709072	-0.126322	0.115321
chr8	27430419	27430875	ENST00000346049	intron	7	+	456	ENSG00000120899	PTK2B	9612	protein_coding	4074	1	NM_173176.3	NM_004103	8	p21.2	31	0	448.09	515.11	0.811055	0.917219	0.869892	-0.0588369	0.047327
chr8	27431017	27431397	ENST00000346049	intron	8	+	380	ENSG00000120899	PTK2B	9612	protein_coding	4074	1	NM_173176.3	NM_004103	8	p21.2	31	0	263.51	457.47	0.451881	0.695618	0.576016	-0.124135	0.119602
chr8	27431473	27432259	ENST00000346049	intron	9	+	786	ENSG00000120899	PTK2B	9612	protein_coding	4074	1	NM_173176.3	NM_004103	8	p21.2	31	0	270.85	321.87	0.713697	0.929921	0.841489	-0.127792	0.0884326
chr8	27432362	27433434	ENST00000346049	intron	10	+	1072	ENSG00000120899	PTK2B	9612	protein_coding	4074	1	NM_173176.3	NM_004103	8	p21.2	31	0	261.58	321.38	0.652603	0.92961	0.813927	-0.161324	0.115683
chr8	27433553	27434092	ENST00000346049	intron	11	+	539	ENSG00000120899	PTK2B	9612	protein_coding	4074	1	NM_173176.3	NM_004103	8	p21.2	31	0	370.36	454.98	0.727161	0.888196	0.814014	-0.0868531	0.0741822
chr8	27434133	27434512	ENST00000346049	intron	12	+	379	ENSG00000120899	PTK2B	9612	protein_coding	4074	1	NM_173176.3	NM_004103	8	p21.2	31	0	361.65	431.51	0.759454	0.902653	0.838103	-0.078649	0.0645491
chr8	27434560	27435742	ENST00000346049	intron	13	+	1182	ENSG00000120899	PTK2B	9612	protein_coding	4074	1	NM_173176.3	NM_004103	8	p21.2	31	0	367.8	494.98	0.651893	0.830273	0.74306	-0.0911673	0.0872125
chr8	27435794	27436250	ENST00000346049	intron	14	+	456	ENSG00000120899	PTK2B	9612	protein_coding	4074	1	NM_173176.3	NM_004103	8	p21.2	31	0	379.31	473.58	0.703108	0.88805	0.800942	-0.0978334	0.0871081
chr8	27436349	27437121	ENST00000346049	intron	15	+	772	ENSG00000120899	PTK2B	9612	protein_coding	4074	1	NM_173176.3	NM_004103	8	p21.2	31	0	427.78	555.95	0.544624	0.922683	0.769458	-0.224833	0.153225
chr8	27437207	27437395	ENST00000346049	intron	16	+	188	ENSG00000120899	PTK2B	9612	protein_coding	4074	1	NM_173176.3	NM_004103	8	p21.2	31	0	448.91	543.15	0.728659	0.909799	0.826494	-0.0978348	0.0833058
chr8	27437497	27437764	ENST00000346049	intron	17	+	267	ENSG00000120899	PTK2B	9612	protein_coding	4074	1	NM_173176.3	NM_004103	8	p21.2	31	0	253.65	310.51	0.690825	0.918863	0.816882	-0.126057	0.101981
chr8	27437881	27439030	ENST00000346049	intron	18	+	1149	ENSG00000120899	PTK2B	9612	protein_coding	4074	1	NM_173176.3	NM_004103	8	p21.2	31	0	270.78	317.8	0.720366	0.948098	0.852045	-0.131679	0.0960527
chr8	27439132	27439308	ENST00000346049	intron	19	+	176	ENSG00000120899	PTK2B	9612	protein_coding	4074	1	NM_173176.3	NM_004103	8	p21.2	31	0	234.95	275.13	0.701812	0.957733	0.85396	-0.152148	0.103773
chr8	27439399	27440236	ENST00000346049	intron	20	+	837	ENSG00000120899	PTK2B	9612	protein_coding	4074	1	NM_173176.3	NM_004103	8	p21.2	31	0	270.25	455.29	0.436836	0.745427	0.593578	-0.156741	0.151849
chr8	27440442	27442874	ENST00000346049	intron	21	+	2432	ENSG00000120899	PTK2B	9612	protein_coding	4074	1	NM_173176.3	NM_004103	8	p21.2	31	0	494.58	784.58	0.492413	0.769801	0.630375	-0.137962	0.139426
chr8	27442984	27444205	ENST00000346049	intron	22	+	1221	ENSG00000120899	PTK2B	9612	protein_coding	4074	1	NM_173176.3	NM_004103	8	p21.2	31	0	594.16	737.35	0.707891	0.893366	0.805805	-0.0979139	0.0875616
chr8	27444272	27445793	ENST00000346049	intron	23	+	1521	ENSG00000120899	PTK2B	9612	protein_coding	4074	1	NM_173176.3	NM_004103	8	p21.2	31	0	56.78	837.76	0.0251258	0.128728	0.067776	-0.0426502	0.0609524
chr8	27445920	27450748	ENST00000346049	intron	24	+	4828	ENSG00000120899	PTK2B	9612	protein_coding	4074	1	NM_173176.3	NM_004103	8	p21.2	31	0	70.05	655.95	0.0378178	0.203261	0.106792	-0.0689739	0.0964691
chr8	27450896	27451042	ENST00000346049	intron	25	+	146	ENSG00000120899	PTK2B	9612	protein_coding	4074	1	NM_173176.3	NM_004103	8	p21.2	31	0	438.11	539.42	0.65314	0.925635	0.812187	-0.159047	0.113448
chr8	27451079	27451484	ENST00000346049	intron	26	+	405	ENSG00000120899	PTK2B	9612	protein_coding	4074	1	NM_173176.3	NM_004103	8	p21.2	31	0	357.84	499.62	0.549264	0.854429	0.716224	-0.166961	0.138205
chr8	27451510	27453113	ENST00000346049	intron	27	+	1603	ENSG00000120899	PTK2B	9612	protein_coding	4074	1	NM_173176.3	NM_004103	8	p21.2	31	0	288.58	463.53	0.494105	0.730739	0.62257	-0.128465	0.108169
chr8	27453161	27454153	ENST00000346049	intron	28	+	992	ENSG00000120899	PTK2B	9612	protein_coding	4074	1	NM_173176.3	NM_004103	8	p21.2	31	0	256.91	327.24	0.662021	0.88442	0.785081	-0.12306	0.0993387
chr8	27454292	27454530	ENST00000346049	intron	29	+	238	ENSG00000120899	PTK2B	9612	protein_coding	4074	1	NM_173176.3	NM_004103	8	p21.2	31	0	283.36	332.58	0.743846	0.931238	0.852006	-0.108159	0.0792328
chr8	27454612	27458293	ENST00000346049	intron	30	+	3681	ENSG00000120899	PTK2B	9612	protein_coding	4074	1	NM_173176.3	NM_004103	8	p21.2	31	1	285.53	319.98	0.809563	0.947253	0.892337	-0.0827743	0.0549159
chr8	27491310	27500925	ENST00000521400	intron	1	+	9615	ENSG00000120915	EPHX2	3402	protein_coding	2776	1	NM_001979.6	NM_001979	8	p21.2	19	0	28.33	33.82	0.588218	0.967668	0.83767	-0.249452	0.129998
chr8	27501011	27503603	ENST00000521400	intron	2	+	2592	ENSG00000120915	EPHX2	3402	protein_coding	2776	1	NM_001979.6	NM_001979	8	p21.2	19	0	45.35	49.49	0.778795	0.983581	0.916347	-0.137552	0.0672346
chr8	27503764	27504955	ENST00000521400	intron	3	+	1191	ENSG00000120915	EPHX2	3402	protein_coding	2776	1	NM_001979.6	NM_001979	8	p21.2	19	0	43.04	48.38	0.72058	0.979909	0.889624	-0.169044	0.0902849
chr8	27505147	27506871	ENST00000521400	intron	4	+	1724	ENSG00000120915	EPHX2	3402	protein_coding	2776	1	NM_001979.6	NM_001979	8	p21.2	19	0	37.71	51.75	0.517265	0.88814	0.728696	-0.211431	0.159444
chr8	27506995	27511835	ENST00000521400	intron	5	+	4840	ENSG00000120915	EPHX2	3402	protein_coding	2776	1	NM_001979.6	NM_001979	8	p21.2	19	0	38.13	50.38	0.578744	0.895031	0.756848	-0.178104	0.138183
chr8	27511911	27515717	ENST00000521400	intron	6	+	3806	ENSG00000120915	EPHX2	3402	protein_coding	2776	1	NM_001979.6	NM_001979	8	p21.2	19	0	9.51	47.31	0.0581861	0.418929	0.201015	-0.142828	0.217914
chr8	27515814	27516319	ENST00000521400	intron	7	+	505	ENSG00000120915	EPHX2	3402	protein_coding	2776	1	NM_001979.6	NM_001979	8	p21.2	19	0	20.87	38.02	0.325236	0.746044	0.548922	-0.223686	0.197122
chr8	27516399	27518037	ENST00000521400	intron	8	+	1638	ENSG00000120915	EPHX2	3402	protein_coding	2776	1	NM_001979.6	NM_001979	8	p21.2	19	0	29.07	41.09	0.426865	0.896182	0.707471	-0.280606	0.18871
chr8	27518073	27520882	ENST00000521400	intron	9	+	2809	ENSG00000120915	EPHX2	3402	protein_coding	2776	1	NM_001979.6	NM_001979	8	p21.2	19	0	26.78	56.09	0.235347	0.691526	0.477447	-0.2421	0.214079
chr8	27520910	27522422	ENST00000521400	intron	10	+	1512	ENSG00000120915	EPHX2	3402	protein_coding	2776	1	NM_001979.6	NM_001979	8	p21.2	19	0	34.27	58.67	0.392566	0.745283	0.584115	-0.191549	0.161169
chr8	27522509	27525361	ENST00000521400	intron	11	+	2852	ENSG00000120915	EPHX2	3402	protein_coding	2776	1	NM_001979.6	NM_001979	8	p21.2	19	0	32.15	46.45	0.455376	0.881704	0.692142	-0.236766	0.189562
chr8	27525474	27536783	ENST00000521400	intron	12	+	11309	ENSG00000120915	EPHX2	3402	protein_coding	2776	1	NM_001979.6	NM_001979	8	p21.2	19	0	35.67	52.98	0.418121	0.87598	0.673273	-0.255152	0.202707
chr8	27536856	27538658	ENST00000521400	intron	13	+	1802	ENSG00000120915	EPHX2	3402	protein_coding	2776	1	NM_001979.6	NM_001979	8	p21.2	19	0	30.8	38.93	0.596596	0.932604	0.791164	-0.194568	0.141441
chr8	27538693	27540553	ENST00000521400	intron	14	+	1860	ENSG00000120915	EPHX2	3402	protein_coding	2776	1	NM_001979.6	NM_001979	8	p21.2	19	0	26.36	50.51	0.330737	0.723146	0.521877	-0.19114	0.201269
chr8	27540657	27541472	ENST00000521400	intron	15	+	815	ENSG00000120915	EPHX2	3402	protein_coding	2776	1	NM_001979.6	NM_001979	8	p21.2	19	0	23.6	29.96	0.504742	0.954181	0.787717	-0.282975	0.166464
chr8	27541543	27543748	ENST00000521400	intron	16	+	2205	ENSG00000120915	EPHX2	3402	protein_coding	2776	1	NM_001979.6	NM_001979	8	p21.2	19	0	30.15	36.16	0.547038	0.967515	0.833794	-0.286757	0.133721
chr8	27543830	27544185	ENST00000521400	intron	17	+	355	ENSG00000120915	EPHX2	3402	protein_coding	2776	1	NM_001979.6	NM_001979	8	p21.2	19	0	34.4	57.76	0.400169	0.76353	0.595568	-0.195399	0.167962
chr8	27544245	27544443	ENST00000521400	intron	18	+	198	ENSG00000120915	EPHX2	3402	protein_coding	2776	1	NM_001979.6	NM_001979	8	p21.2	19	1	22.42	46.85	0.258769	0.676559	0.478549	-0.219779	0.198011
chr8	28023463	28026961	ENST00000413272	intron	18	-	3498	ENSG00000189233	NUGGC	33550	protein_coding	3952	1	NM_001010906.2	NM_001010906	8	p21.1	19	1	NA	NA	NA	NA	NA	NA	NA
chr8	28027053	28029265	ENST00000413272	intron	17	-	2212	ENSG00000189233	NUGGC	33550	protein_coding	3952	1	NM_001010906.2	NM_001010906	8	p21.1	19	0	6.78	9.18	0.206326	0.975137	0.738562	-0.532236	0.236575
chr8	28029403	28030309	ENST00000413272	intron	16	-	906	ENSG00000189233	NUGGC	33550	protein_coding	3952	1	NM_001010906.2	NM_001010906	8	p21.1	19	0	NA	NA	NA	NA	NA	NA	NA
chr8	28030419	28031242	ENST00000413272	intron	15	-	823	ENSG00000189233	NUGGC	33550	protein_coding	3952	1	NM_001010906.2	NM_001010906	8	p21.1	19	0	NA	NA	NA	NA	NA	NA	NA
chr8	28031382	28033539	ENST00000413272	intron	14	-	2157	ENSG00000189233	NUGGC	33550	protein_coding	3952	1	NM_001010906.2	NM_001010906	8	p21.1	19	0	NA	NA	NA	NA	NA	NA	NA
chr8	28033698	28041050	ENST00000413272	intron	13	-	7352	ENSG00000189233	NUGGC	33550	protein_coding	3952	1	NM_001010906.2	NM_001010906	8	p21.1	19	0	NA	NA	NA	NA	NA	NA	NA
chr8	28041216	28045526	ENST00000413272	intron	12	-	4310	ENSG00000189233	NUGGC	33550	protein_coding	3952	1	NM_001010906.2	NM_001010906	8	p21.1	19	0	NA	NA	NA	NA	NA	NA	NA
chr8	28045661	28047506	ENST00000413272	intron	11	-	1845	ENSG00000189233	NUGGC	33550	protein_coding	3952	1	NM_001010906.2	NM_001010906	8	p21.1	19	0	4.78	7.24	0.171053	0.97621	0.660221	-0.489168	0.315989
chr8	28047613	28055964	ENST00000413272	intron	10	-	8351	ENSG00000189233	NUGGC	33550	protein_coding	3952	1	NM_001010906.2	NM_001010906	8	p21.1	19	0	NA	NA	NA	NA	NA	NA	NA
chr8	28056055	28058257	ENST00000413272	intron	9	-	2202	ENSG00000189233	NUGGC	33550	protein_coding	3952	1	NM_001010906.2	NM_001010906	8	p21.1	19	0	NA	NA	NA	NA	NA	NA	NA
chr8	28058277	28060425	ENST00000413272	intron	8	-	2148	ENSG00000189233	NUGGC	33550	protein_coding	3952	1	NM_001010906.2	NM_001010906	8	p21.1	19	0	NA	NA	NA	NA	NA	NA	NA
chr8	28060602	28064521	ENST00000413272	intron	7	-	3919	ENSG00000189233	NUGGC	33550	protein_coding	3952	1	NM_001010906.2	NM_001010906	8	p21.1	19	0	NA	NA	NA	NA	NA	NA	NA
chr8	28064732	28067513	ENST00000413272	intron	6	-	2781	ENSG00000189233	NUGGC	33550	protein_coding	3952	1	NM_001010906.2	NM_001010906	8	p21.1	19	0	6.05	8.16	0.290431	0.974637	0.741422	-0.450991	0.233216
chr8	28067745	28068215	ENST00000413272	intron	5	-	470	ENSG00000189233	NUGGC	33550	protein_coding	3952	1	NM_001010906.2	NM_001010906	8	p21.1	19	0	8.89	12.53	0.286292	0.953733	0.709497	-0.423206	0.244236
chr8	28068439	28069543	ENST00000413272	intron	4	-	1104	ENSG00000189233	NUGGC	33550	protein_coding	3952	1	NM_001010906.2	NM_001010906	8	p21.1	19	0	NA	NA	NA	NA	NA	NA	NA
chr8	28069653	28070251	ENST00000413272	intron	3	-	598	ENSG00000189233	NUGGC	33550	protein_coding	3952	1	NM_001010906.2	NM_001010906	8	p21.1	19	0	NA	NA	NA	NA	NA	NA	NA
chr8	28070357	28074367	ENST00000413272	intron	2	-	4010	ENSG00000189233	NUGGC	33550	protein_coding	3952	1	NM_001010906.2	NM_001010906	8	p21.1	19	0	7.98	10.71	0.291074	0.978319	0.745098	-0.454024	0.233221
chr8	28074457	28083774	ENST00000413272	intron	1	-	9317	ENSG00000189233	NUGGC	33550	protein_coding	3952	1	NM_001010906.2	NM_001010906	8	p21.1	19	0	7.8	15.73	0.085105	0.895683	0.495868	-0.410763	0.399815
chr8	28093234	28097218	ENST00000256398	intron	1	+	3984	ENSG00000134014	ELP3	20696	protein_coding	3148	1	NM_018091.6	NM_018091	8	p21.1	15	0	30.98	41.16	0.499105	0.930164	0.752672	-0.253568	0.177492
chr8	28097319	28099827	ENST00000256398	intron	2	+	2508	ENSG00000134014	ELP3	20696	protein_coding	3148	1	NM_018091.6	NM_018091	8	p21.1	15	0	46.6	58.31	0.610787	0.926244	0.799177	-0.188389	0.127067
chr8	28099967	28106712	ENST00000256398	intron	3	+	6745	ENSG00000134014	ELP3	20696	protein_coding	3148	1	NM_018091.6	NM_018091	8	p21.1	15	0	62.44	81.45	0.582586	0.902946	0.766605	-0.184019	0.136341
chr8	28106784	28107912	ENST00000256398	intron	4	+	1128	ENSG00000134014	ELP3	20696	protein_coding	3148	1	NM_018091.6	NM_018091	8	p21.1	15	0	80.38	105.44	0.627112	0.872001	0.762329	-0.135218	0.109672
chr8	28107977	28110369	ENST00000256398	intron	5	+	2392	ENSG00000134014	ELP3	20696	protein_coding	3148	1	NM_018091.6	NM_018091	8	p21.1	15	0	82.78	114.58	0.570421	0.855961	0.722465	-0.152044	0.133496
chr8	28110439	28113018	ENST00000256398	intron	6	+	2579	ENSG00000134014	ELP3	20696	protein_coding	3148	1	NM_018091.6	NM_018091	8	p21.1	15	0	69.93	94.16	0.591301	0.85946	0.742672	-0.151371	0.116788
chr8	28113174	28129501	ENST00000256398	intron	7	+	16327	ENSG00000134014	ELP3	20696	protein_coding	3148	1	NM_018091.6	NM_018091	8	p21.1	15	0	54.96	89.36	0.421332	0.797911	0.61504	-0.193708	0.182871
chr8	28129664	28132277	ENST00000256398	intron	8	+	2613	ENSG00000134014	ELP3	20696	protein_coding	3148	1	NM_018091.6	NM_018091	8	p21.1	15	0	72.56	84.76	0.72634	0.945118	0.856064	-0.129724	0.0890539
chr8	28132405	28137697	ENST00000256398	intron	9	+	5292	ENSG00000134014	ELP3	20696	protein_coding	3148	1	NM_018091.6	NM_018091	8	p21.1	15	0	45.58	58.27	0.601012	0.912826	0.782221	-0.181209	0.130605
chr8	28137892	28155941	ENST00000256398	intron	10	+	18049	ENSG00000134014	ELP3	20696	protein_coding	3148	1	NM_018091.6	NM_018091	8	p21.1	15	0	44.73	72.53	0.415563	0.796648	0.61671	-0.201148	0.179938
chr8	28156033	28158567	ENST00000256398	intron	11	+	2534	ENSG00000134014	ELP3	20696	protein_coding	3148	1	NM_018091.6	NM_018091	8	p21.1	15	0	51.29	76.71	0.475934	0.824577	0.668622	-0.192688	0.155955
chr8	28158634	28160228	ENST00000256398	intron	12	+	1594	ENSG00000134014	ELP3	20696	protein_coding	3148	1	NM_018091.6	NM_018091	8	p21.1	15	0	42.98	60.75	0.541763	0.842623	0.70749	-0.165727	0.135134
chr8	28160457	28161996	ENST00000256398	intron	13	+	1539	ENSG00000134014	ELP3	20696	protein_coding	3148	1	NM_018091.6	NM_018091	8	p21.1	15	0	48.47	61.73	0.598176	0.925309	0.785194	-0.187018	0.140116
chr8	28162079	28189648	ENST00000256398	intron	14	+	27569	ENSG00000134014	ELP3	20696	protein_coding	3148	1	NM_018091.6	NM_018091	8	p21.1	15	1	34.35	58.85	0.394562	0.772209	0.583687	-0.189125	0.188522
chr8	28494344	28499932	ENST00000240093	intron	1	+	5588	ENSG00000104290	FZD3	4041	protein_coding	13770	1	NM_017412.4	NM_017412	8	p21.1	8	0	NA	NA	NA	NA	NA	NA	NA
chr8	28499979	28502669	ENST00000240093	intron	2	+	2690	ENSG00000104290	FZD3	4041	protein_coding	13770	1	NM_017412.4	NM_017412	8	p21.1	8	0	NA	NA	NA	NA	NA	NA	NA
chr8	28503203	28520637	ENST00000240093	intron	3	+	17434	ENSG00000104290	FZD3	4041	protein_coding	13770	1	NM_017412.4	NM_017412	8	p21.1	8	0	NA	NA	NA	NA	NA	NA	NA
chr8	28520835	28527146	ENST00000240093	intron	4	+	6311	ENSG00000104290	FZD3	4041	protein_coding	13770	1	NM_017412.4	NM_017412	8	p21.1	8	0	NA	NA	NA	NA	NA	NA	NA
chr8	28528165	28551602	ENST00000240093	intron	5	+	23437	ENSG00000104290	FZD3	4041	protein_coding	13770	1	NM_017412.4	NM_017412	8	p21.1	8	0	NA	NA	NA	NA	NA	NA	NA
chr8	28551752	28555737	ENST00000240093	intron	6	+	3985	ENSG00000104290	FZD3	4041	protein_coding	13770	1	NM_017412.4	NM_017412	8	p21.1	8	0	NA	NA	NA	NA	NA	NA	NA
chr8	28555972	28562797	ENST00000240093	intron	7	+	6825	ENSG00000104290	FZD3	4041	protein_coding	13770	1	NM_017412.4	NM_017412	8	p21.1	8	1	NA	NA	NA	NA	NA	NA	NA
chr8	28701660	28713456	ENST00000220562	intron	1	+	11796	ENSG00000012232	EXTL3	3518	protein_coding	8221	1	NM_001440.4	NM_001440	8	p21.1	7	0	38.62	56.49	0.46081	0.877565	0.683661	-0.222851	0.193904
chr8	28713551	28715584	ENST00000220562	intron	2	+	2033	ENSG00000012232	EXTL3	3518	protein_coding	8221	1	NM_001440.4	NM_001440	8	p21.1	7	0	99.58	121.91	0.692826	0.916384	0.816832	-0.124006	0.0995521
chr8	28718208	28731222	ENST00000220562	intron	3	+	13014	ENSG00000012232	EXTL3	3518	protein_coding	8221	1	NM_001440.4	NM_001440	8	p21.1	7	0	80.64	114.93	0.590385	0.803966	0.701644	-0.11126	0.102322
chr8	28731351	28737518	ENST00000220562	intron	4	+	6167	ENSG00000012232	EXTL3	3518	protein_coding	8221	1	NM_001440.4	NM_001440	8	p21.1	7	0	47.42	75.6	0.489213	0.758522	0.627249	-0.138035	0.131274
chr8	28737664	28743085	ENST00000220562	intron	5	+	5421	ENSG00000012232	EXTL3	3518	protein_coding	8221	1	NM_001440.4	NM_001440	8	p21.1	7	0	55.8	82.69	0.499219	0.814256	0.67481	-0.175591	0.139446
chr8	28743215	28750656	ENST00000220562	intron	6	+	7441	ENSG00000012232	EXTL3	3518	protein_coding	8221	1	NM_001440.4	NM_001440	8	p21.1	7	1	54.75	83.91	0.51035	0.779966	0.652485	-0.142134	0.127482
chr8	28768323	28769888	ENST00000521022	intron	16	-	1565	ENSG00000104299	INTS9	25592	protein_coding	2549	1	NM_018250.4	NM_018250	8	p21.1	17	1	30.51	64.16	0.287874	0.670618	0.47553	-0.187656	0.195088
chr8	28770027	28770981	ENST00000521022	intron	15	-	954	ENSG00000104299	INTS9	25592	protein_coding	2549	1	NM_018250.4	NM_018250	8	p21.1	17	0	23.55	38.27	0.355487	0.854213	0.615365	-0.259878	0.238848
chr8	28771081	28775758	ENST00000521022	intron	14	-	4677	ENSG00000104299	INTS9	25592	protein_coding	2549	1	NM_018250.4	NM_018250	8	p21.1	17	0	28.45	48.98	0.371145	0.782072	0.580849	-0.209704	0.201222
chr8	28775927	28777828	ENST00000521022	intron	13	-	1901	ENSG00000104299	INTS9	25592	protein_coding	2549	1	NM_018250.4	NM_018250	8	p21.1	17	0	36.69	61.13	0.411235	0.77618	0.600196	-0.188962	0.175983
chr8	28777954	28780822	ENST00000521022	intron	12	-	2868	ENSG00000104299	INTS9	25592	protein_coding	2549	1	NM_018250.4	NM_018250	8	p21.1	17	0	31.35	49.15	0.401908	0.833721	0.637843	-0.235936	0.195877
chr8	28780995	28787828	ENST00000521022	intron	11	-	6833	ENSG00000104299	INTS9	25592	protein_coding	2549	1	NM_018250.4	NM_018250	8	p21.1	17	0	35.51	47.58	0.534941	0.899806	0.746322	-0.211381	0.153484
chr8	28787890	28793806	ENST00000521022	intron	10	-	5916	ENSG00000104299	INTS9	25592	protein_coding	2549	1	NM_018250.4	NM_018250	8	p21.1	17	0	27.42	37	0.525444	0.899086	0.741081	-0.215637	0.158005
chr8	28793988	28796543	ENST00000521022	intron	9	-	2555	ENSG00000104299	INTS9	25592	protein_coding	2549	1	NM_018250.4	NM_018250	8	p21.1	17	0	33.38	43.05	0.532722	0.935824	0.775377	-0.242655	0.160447
chr8	28796656	28812326	ENST00000521022	intron	8	-	15670	ENSG00000104299	INTS9	25592	protein_coding	2549	1	NM_018250.4	NM_018250	8	p21.1	17	0	20.22	36.09	0.343979	0.754953	0.560266	-0.216287	0.194687
chr8	28812462	28813491	ENST00000521022	intron	7	-	1029	ENSG00000104299	INTS9	25592	protein_coding	2549	1	NM_018250.4	NM_018250	8	p21.1	17	0	20.96	34.15	0.297961	0.878526	0.613763	-0.315801	0.264763
chr8	28813613	28835291	ENST00000521022	intron	6	-	21678	ENSG00000104299	INTS9	25592	protein_coding	2549	1	NM_018250.4	NM_018250	8	p21.1	17	0	20.22	29.76	0.36543	0.9207	0.679435	-0.314005	0.241264
chr8	28835379	28837636	ENST00000521022	intron	5	-	2257	ENSG00000104299	INTS9	25592	protein_coding	2549	1	NM_018250.4	NM_018250	8	p21.1	17	0	40.07	47.24	0.650262	0.967223	0.848222	-0.19796	0.119001
chr8	28837777	28846746	ENST00000521022	intron	4	-	8969	ENSG00000104299	INTS9	25592	protein_coding	2549	1	NM_018250.4	NM_018250	8	p21.1	17	0	24.55	39.4	0.399869	0.813634	0.623096	-0.223227	0.190537
chr8	28846810	28850212	ENST00000521022	intron	3	-	3402	ENSG00000104299	INTS9	25592	protein_coding	2549	1	NM_018250.4	NM_018250	8	p21.1	17	0	19.2	47.65	0.159515	0.687935	0.402938	-0.243423	0.284997
chr8	28850274	28859435	ENST00000521022	intron	2	-	9161	ENSG00000104299	INTS9	25592	protein_coding	2549	1	NM_018250.4	NM_018250	8	p21.1	17	0	29.58	34.13	0.710275	0.955858	0.866686	-0.156411	0.0891722
chr8	28859564	28889873	ENST00000521022	intron	1	-	30309	ENSG00000104299	INTS9	25592	protein_coding	2549	1	NM_018250.4	NM_018250	8	p21.1	17	0	53.05	69.29	0.580832	0.899523	0.765623	-0.184791	0.1339
chr8	28890679	28963810	ENST00000287701	intron	1	+	73131	ENSG00000147421	HMBOX1	26137	protein_coding	3711	1	NM_001135726.3	NM_001135726	8	p21.1	10	0	52.67	92.75	0.394358	0.74072	0.567871	-0.173513	0.17285
chr8	28963891	28970042	ENST00000287701	intron	2	+	6151	ENSG00000147421	HMBOX1	26137	protein_coding	3711	1	NM_001135726.3	NM_001135726	8	p21.1	10	0	83.25	96.64	0.736034	0.948023	0.861445	-0.12541	0.0865781
chr8	28970520	28980070	ENST00000287701	intron	3	+	9550	ENSG00000147421	HMBOX1	26137	protein_coding	3711	1	NM_001135726.3	NM_001135726	8	p21.1	10	0	91.27	122.84	0.639157	0.832734	0.742999	-0.103842	0.0897354
chr8	28980157	29009071	ENST00000287701	intron	4	+	28914	ENSG00000147421	HMBOX1	26137	protein_coding	3711	1	NM_001135726.3	NM_001135726	8	p21.1	10	0	113.38	148.16	0.664185	0.850533	0.765254	-0.101068	0.0852794
chr8	29009183	29018759	ENST00000287701	intron	5	+	9576	ENSG00000147421	HMBOX1	26137	protein_coding	3711	1	NM_001135726.3	NM_001135726	8	p21.1	10	0	104.45	136.84	0.625398	0.876296	0.7633	-0.137903	0.112996
chr8	29018914	29045360	ENST00000287701	intron	6	+	26446	ENSG00000147421	HMBOX1	26137	protein_coding	3711	1	NM_001135726.3	NM_001135726	8	p21.1	10	0	86.89	120.11	0.537256	0.866453	0.72342	-0.186165	0.143033
chr8	29045444	29047357	ENST00000287701	intron	7	+	1913	ENSG00000147421	HMBOX1	26137	protein_coding	3711	1	NM_001135726.3	NM_001135726	8	p21.1	10	0	63.38	98.58	0.428765	0.820943	0.64293	-0.214164	0.178013
chr8	29047454	29048953	ENST00000287701	intron	8	+	1499	ENSG00000147421	HMBOX1	26137	protein_coding	3711	1	NM_001135726.3	NM_001135726	8	p21.1	10	0	35.47	102.87	0.196964	0.503154	0.344804	-0.14784	0.15835
chr8	29049049	29051017	ENST00000287701	intron	9	+	1968	ENSG00000147421	HMBOX1	26137	protein_coding	3711	1	NM_001135726.3	NM_001135726	8	p21.1	10	1	31.82	223.87	0.0889332	0.215096	0.142136	-0.0532029	0.0729602
chr8	29070767	29071619	ENST00000524189	intron	39	-	852	ENSG00000197892	KIF13B	14405	protein_coding	8743	1	NM_015254.4	NM_015254	8	p12	40	1	11.82	18.42	0.297741	0.907556	0.641694	-0.343953	0.265862
chr8	29072317	29075280	ENST00000524189	intron	38	-	2963	ENSG00000197892	KIF13B	14405	protein_coding	8743	1	NM_015254.4	NM_015254	8	p12	40	0	18.05	36.95	0.268522	0.729873	0.488498	-0.219976	0.241375
chr8	29075344	29092744	ENST00000524189	intron	37	-	17400	ENSG00000197892	KIF13B	14405	protein_coding	8743	1	NM_015254.4	NM_015254	8	p12	40	0	18.93	52.49	0.196935	0.561681	0.36064	-0.163705	0.201041
chr8	29092879	29099132	ENST00000524189	intron	36	-	6253	ENSG00000197892	KIF13B	14405	protein_coding	8743	1	NM_015254.4	NM_015254	8	p12	40	0	38.8	62.89	0.401159	0.823141	0.61695	-0.215791	0.20619
chr8	29099242	29108138	ENST00000524189	intron	35	-	8896	ENSG00000197892	KIF13B	14405	protein_coding	8743	1	NM_015254.4	NM_015254	8	p12	40	0	42.07	53.33	0.638911	0.903236	0.788862	-0.149951	0.114374
chr8	29108193	29109433	ENST00000524189	intron	34	-	1240	ENSG00000197892	KIF13B	14405	protein_coding	8743	1	NM_015254.4	NM_015254	8	p12	40	0	29.84	50.67	0.390654	0.782664	0.588909	-0.198254	0.193755
chr8	29109512	29109917	ENST00000524189	intron	33	-	405	ENSG00000197892	KIF13B	14405	protein_coding	8743	1	NM_015254.4	NM_015254	8	p12	40	0	33.2	36.64	0.729144	0.983079	0.906114	-0.176969	0.0769655
chr8	29110071	29113462	ENST00000524189	intron	32	-	3391	ENSG00000197892	KIF13B	14405	protein_coding	8743	1	NM_015254.4	NM_015254	8	p12	40	0	25.05	39.02	0.43923	0.82066	0.641978	-0.202749	0.178682
chr8	29113556	29116830	ENST00000524189	intron	31	-	3274	ENSG00000197892	KIF13B	14405	protein_coding	8743	1	NM_015254.4	NM_015254	8	p12	40	0	19.42	28.53	0.380709	0.916803	0.680687	-0.299978	0.236116
chr8	29117008	29118867	ENST00000524189	intron	30	-	1859	ENSG00000197892	KIF13B	14405	protein_coding	8743	1	NM_015254.4	NM_015254	8	p12	40	0	18.85	26.69	0.381208	0.941593	0.706257	-0.325049	0.235336
chr8	29118993	29122590	ENST00000524189	intron	29	-	3597	ENSG00000197892	KIF13B	14405	protein_coding	8743	1	NM_015254.4	NM_015254	8	p12	40	0	34.73	42.24	0.60168	0.958697	0.822206	-0.220527	0.136491
chr8	29122647	29123365	ENST00000524189	intron	28	-	718	ENSG00000197892	KIF13B	14405	protein_coding	8743	1	NM_015254.4	NM_015254	8	p12	40	0	35	44.64	0.539448	0.941484	0.78405	-0.244602	0.157434
chr8	29123493	29124023	ENST00000524189	intron	27	-	530	ENSG00000197892	KIF13B	14405	protein_coding	8743	1	NM_015254.4	NM_015254	8	p12	40	0	43.65	65.93	0.452661	0.829722	0.662066	-0.209405	0.167656
chr8	29124124	29126481	ENST00000524189	intron	26	-	2357	ENSG00000197892	KIF13B	14405	protein_coding	8743	1	NM_015254.4	NM_015254	8	p12	40	0	34.85	57.36	0.391548	0.812456	0.607566	-0.216018	0.20489
chr8	29126512	29127121	ENST00000524189	intron	25	-	609	ENSG00000197892	KIF13B	14405	protein_coding	8743	1	NM_015254.4	NM_015254	8	p12	40	0	46.58	56.45	0.655906	0.928531	0.825155	-0.169249	0.103376
chr8	29127269	29130532	ENST00000524189	intron	24	-	3263	ENSG00000197892	KIF13B	14405	protein_coding	8743	1	NM_015254.4	NM_015254	8	p12	40	0	39.56	51.44	0.562665	0.91879	0.769051	-0.206386	0.149738
chr8	29130666	29132307	ENST00000524189	intron	23	-	1641	ENSG00000197892	KIF13B	14405	protein_coding	8743	1	NM_015254.4	NM_015254	8	p12	40	0	32.69	36.64	0.708952	0.977902	0.892194	-0.183242	0.0857074
chr8	29132466	29134039	ENST00000524189	intron	22	-	1573	ENSG00000197892	KIF13B	14405	protein_coding	8743	1	NM_015254.4	NM_015254	8	p12	40	0	30.62	42.89	0.470627	0.902947	0.713919	-0.243293	0.189027
chr8	29134211	29140062	ENST00000524189	intron	21	-	5851	ENSG00000197892	KIF13B	14405	protein_coding	8743	1	NM_015254.4	NM_015254	8	p12	40	0	16.82	24.53	0.330459	0.94786	0.685691	-0.355232	0.262169
chr8	29140192	29140467	ENST00000524189	intron	20	-	275	ENSG00000197892	KIF13B	14405	protein_coding	8743	1	NM_015254.4	NM_015254	8	p12	40	0	45.2	53.05	0.68667	0.955568	0.852026	-0.165356	0.103542
chr8	29140618	29142156	ENST00000524189	intron	19	-	1538	ENSG00000197892	KIF13B	14405	protein_coding	8743	1	NM_015254.4	NM_015254	8	p12	40	0	37.22	40.25	0.741169	0.991552	0.92472	-0.183551	0.0668312
chr8	29142304	29146377	ENST00000524189	intron	18	-	4073	ENSG00000197892	KIF13B	14405	protein_coding	8743	1	NM_015254.4	NM_015254	8	p12	40	0	23.42	29.04	0.479395	0.973127	0.806474	-0.327079	0.166654
chr8	29146541	29147391	ENST00000524189	intron	17	-	850	ENSG00000197892	KIF13B	14405	protein_coding	8743	1	NM_015254.4	NM_015254	8	p12	40	0	27.73	43.02	0.458609	0.800988	0.644584	-0.185975	0.156404
chr8	29147603	29148576	ENST00000524189	intron	16	-	973	ENSG00000197892	KIF13B	14405	protein_coding	8743	1	NM_015254.4	NM_015254	8	p12	40	0	50.62	60.29	0.662911	0.951836	0.839609	-0.176698	0.112228
chr8	29148768	29150296	ENST00000524189	intron	15	-	1528	ENSG00000197892	KIF13B	14405	protein_coding	8743	1	NM_015254.4	NM_015254	8	p12	40	0	27.13	36.64	0.544534	0.900505	0.740448	-0.195914	0.160057
chr8	29150384	29155725	ENST00000524189	intron	14	-	5341	ENSG00000197892	KIF13B	14405	protein_coding	8743	1	NM_015254.4	NM_015254	8	p12	40	0	51.87	65.27	0.606801	0.929981	0.794699	-0.187898	0.135282
chr8	29155857	29160732	ENST00000524189	intron	13	-	4875	ENSG00000197892	KIF13B	14405	protein_coding	8743	1	NM_015254.4	NM_015254	8	p12	40	0	56.55	67.16	0.709204	0.928673	0.842019	-0.132815	0.0866539
chr8	29160868	29165661	ENST00000524189	intron	12	-	4793	ENSG00000197892	KIF13B	14405	protein_coding	8743	1	NM_015254.4	NM_015254	8	p12	40	0	45.89	52.69	0.698606	0.97285	0.870943	-0.172337	0.101906
chr8	29165773	29167372	ENST00000524189	intron	11	-	1599	ENSG00000197892	KIF13B	14405	protein_coding	8743	1	NM_015254.4	NM_015254	8	p12	40	0	52.33	57.11	0.7884	0.982731	0.916302	-0.127902	0.0664296
chr8	29167586	29176067	ENST00000524189	intron	10	-	8481	ENSG00000197892	KIF13B	14405	protein_coding	8743	1	NM_015254.4	NM_015254	8	p12	40	0	37.16	48.87	0.553159	0.910242	0.760385	-0.207225	0.149857
chr8	29176180	29177465	ENST00000524189	intron	9	-	1285	ENSG00000197892	KIF13B	14405	protein_coding	8743	1	NM_015254.4	NM_015254	8	p12	40	0	34.56	38.78	0.705376	0.980747	0.891181	-0.185805	0.0895655
chr8	29177579	29180103	ENST00000524189	intron	8	-	2524	ENSG00000197892	KIF13B	14405	protein_coding	8743	1	NM_015254.4	NM_015254	8	p12	40	0	28.6	37.42	0.575716	0.907149	0.764297	-0.188581	0.142852
chr8	29180239	29181918	ENST00000524189	intron	7	-	1679	ENSG00000197892	KIF13B	14405	protein_coding	8743	1	NM_015254.4	NM_015254	8	p12	40	0	39.6	45.91	0.668254	0.972861	0.862557	-0.194303	0.110304
chr8	29182007	29186291	ENST00000524189	intron	6	-	4284	ENSG00000197892	KIF13B	14405	protein_coding	8743	1	NM_015254.4	NM_015254	8	p12	40	0	36.85	42.16	0.705034	0.968993	0.874051	-0.169017	0.0949419
chr8	29186473	29188514	ENST00000524189	intron	5	-	2041	ENSG00000197892	KIF13B	14405	protein_coding	8743	1	NM_015254.4	NM_015254	8	p12	40	0	39.44	46.75	0.648221	0.959689	0.843636	-0.195416	0.116053
chr8	29188608	29190996	ENST00000524189	intron	4	-	2388	ENSG00000197892	KIF13B	14405	protein_coding	8743	1	NM_015254.4	NM_015254	8	p12	40	0	29.87	33.82	0.700826	0.979311	0.883205	-0.182379	0.0961055
chr8	29191058	29196186	ENST00000524189	intron	3	-	5128	ENSG00000197892	KIF13B	14405	protein_coding	8743	1	NM_015254.4	NM_015254	8	p12	40	0	21.35	26.16	0.519011	0.977775	0.816131	-0.29712	0.161643
chr8	29196200	29245345	ENST00000524189	intron	2	-	49145	ENSG00000197892	KIF13B	14405	protein_coding	8743	1	NM_015254.4	NM_015254	8	p12	40	0	21.44	37.45	0.383047	0.769096	0.572497	-0.18945	0.1966
chr8	29245440	29262979	ENST00000524189	intron	1	-	17539	ENSG00000197892	KIF13B	14405	protein_coding	8743	1	NM_015254.4	NM_015254	8	p12	40	0	23.47	29.95	0.516991	0.958851	0.783639	-0.266648	0.175212
chr8	30786308	30791196	ENST00000221138	intron	6	-	4888	ENSG00000104695	PPP2CB	9300	protein_coding	1946	1	NM_001009552.2	NM_001009552	8	p12	7	1	74.93	85.93	0.71236	0.959394	0.871989	-0.159629	0.0874048
chr8	30791316	30793916	ENST00000221138	intron	5	-	2600	ENSG00000104695	PPP2CB	9300	protein_coding	1946	1	NM_001009552.2	NM_001009552	8	p12	7	0	49.04	57.27	0.682696	0.961915	0.856295	-0.173599	0.10562
chr8	30794079	30794191	ENST00000221138	intron	4	-	112	ENSG00000104695	PPP2CB	9300	protein_coding	1946	1	NM_001009552.2	NM_001009552	8	p12	7	0	55.64	64.18	0.667145	0.978785	0.866937	-0.199792	0.111848
chr8	30794282	30797580	ENST00000221138	intron	3	-	3298	ENSG00000104695	PPP2CB	9300	protein_coding	1946	1	NM_001009552.2	NM_001009552	8	p12	7	0	40.8	59.11	0.455337	0.866049	0.690239	-0.234901	0.175811
chr8	30797755	30799545	ENST00000221138	intron	2	-	1790	ENSG00000104695	PPP2CB	9300	protein_coding	1946	1	NM_001009552.2	NM_001009552	8	p12	7	0	78.96	92.65	0.65423	0.962595	0.85224	-0.19801	0.110355
chr8	30799756	30812319	ENST00000221138	intron	1	-	12563	ENSG00000104695	PPP2CB	9300	protein_coding	1946	1	NM_001009552.2	NM_001009552	8	p12	7	0	66.91	77.07	0.700604	0.957132	0.868172	-0.167568	0.0889601
chr8	31033974	31058371	ENST00000298139	intron	1	+	24397	ENSG00000165392	WRN	12791	protein_coding	7575	1	NM_000553.6	NM_000553	8	p12	35	0	16.42	25.6	0.418076	0.840711	0.641406	-0.22333	0.199305
chr8	31058544	31059152	ENST00000298139	intron	2	+	608	ENSG00000165392	WRN	12791	protein_coding	7575	1	NM_000553.6	NM_000553	8	p12	35	0	13.71	25.45	0.219588	0.853968	0.538703	-0.319115	0.315264
chr8	31059266	31064288	ENST00000298139	intron	3	+	5022	ENSG00000165392	WRN	12791	protein_coding	7575	1	NM_000553.6	NM_000553	8	p12	35	0	17.05	29.33	0.32051	0.827553	0.581316	-0.260806	0.246237
chr8	31064435	31064914	ENST00000298139	intron	4	+	479	ENSG00000165392	WRN	12791	protein_coding	7575	1	NM_000553.6	NM_000553	8	p12	35	0	17.91	39	0.275877	0.658836	0.459231	-0.183354	0.199605
chr8	31065064	31067032	ENST00000298139	intron	5	+	1968	ENSG00000165392	WRN	12791	protein_coding	7575	1	NM_000553.6	NM_000553	8	p12	35	0	12.05	18.71	0.359903	0.875999	0.644041	-0.284138	0.231958
chr8	31067183	31068257	ENST00000298139	intron	6	+	1074	ENSG00000165392	WRN	12791	protein_coding	7575	1	NM_000553.6	NM_000553	8	p12	35	0	10.45	23.76	0.177796	0.734942	0.439815	-0.262019	0.295127
chr8	31068328	31076172	ENST00000298139	intron	7	+	7844	ENSG00000165392	WRN	12791	protein_coding	7575	1	NM_000553.6	NM_000553	8	p12	35	0	10.02	21.64	0.158259	0.79558	0.463031	-0.304772	0.332549
chr8	31076288	31080866	ENST00000298139	intron	8	+	4578	ENSG00000165392	WRN	12791	protein_coding	7575	1	NM_000553.6	NM_000553	8	p12	35	0	27.05	38.31	0.484812	0.882832	0.706082	-0.22127	0.17675
chr8	31081297	31083698	ENST00000298139	intron	9	+	2401	ENSG00000165392	WRN	12791	protein_coding	7575	1	NM_000553.6	NM_000553	8	p12	35	0	22.47	49.07	0.312759	0.601049	0.457917	-0.145158	0.143131
chr8	31083780	31085165	ENST00000298139	intron	10	+	1385	ENSG00000165392	WRN	12791	protein_coding	7575	1	NM_000553.6	NM_000553	8	p12	35	0	22.51	38.05	0.398295	0.773915	0.59159	-0.193295	0.182325
chr8	31085247	31087775	ENST00000298139	intron	11	+	2528	ENSG00000165392	WRN	12791	protein_coding	7575	1	NM_000553.6	NM_000553	8	p12	35	0	28.42	32.51	0.628964	0.984388	0.874193	-0.245228	0.110195
chr8	31087921	31088889	ENST00000298139	intron	12	+	968	ENSG00000165392	WRN	12791	protein_coding	7575	1	NM_000553.6	NM_000553	8	p12	35	0	26.56	32.27	0.505293	0.97385	0.823055	-0.317762	0.150795
chr8	31088966	31090464	ENST00000298139	intron	13	+	1498	ENSG00000165392	WRN	12791	protein_coding	7575	1	NM_000553.6	NM_000553	8	p12	35	0	20.53	31.36	0.402769	0.871494	0.654656	-0.251887	0.216839
chr8	31090533	31090833	ENST00000298139	intron	14	+	300	ENSG00000165392	WRN	12791	protein_coding	7575	1	NM_000553.6	NM_000553	8	p12	35	0	19.73	26.02	0.490908	0.945789	0.758263	-0.267354	0.187526
chr8	31090943	31091829	ENST00000298139	intron	15	+	886	ENSG00000165392	WRN	12791	protein_coding	7575	1	NM_000553.6	NM_000553	8	p12	35	0	19.98	23.16	0.613562	0.97288	0.862694	-0.249132	0.110186
chr8	31091899	31096767	ENST00000298139	intron	16	+	4868	ENSG00000165392	WRN	12791	protein_coding	7575	1	NM_000553.6	NM_000553	8	p12	35	0	17.6	24.35	0.400455	0.937643	0.722793	-0.322338	0.214851
chr8	31096851	31100848	ENST00000298139	intron	17	+	3997	ENSG00000165392	WRN	12791	protein_coding	7575	1	NM_000553.6	NM_000553	8	p12	35	0	17.35	26.42	0.3245	0.919204	0.656699	-0.332199	0.262505
chr8	31100956	31111614	ENST00000298139	intron	18	+	10658	ENSG00000165392	WRN	12791	protein_coding	7575	1	NM_000553.6	NM_000553	8	p12	35	0	15.42	22.33	0.383542	0.913922	0.690551	-0.307009	0.223371
chr8	31111800	31116353	ENST00000298139	intron	19	+	4553	ENSG00000165392	WRN	12791	protein_coding	7575	1	NM_000553.6	NM_000553	8	p12	35	0	18.16	20.73	0.605469	0.990014	0.876025	-0.270556	0.113989
chr8	31116529	31120242	ENST00000298139	intron	20	+	3713	ENSG00000165392	WRN	12791	protein_coding	7575	1	NM_000553.6	NM_000553	8	p12	35	0	NA	NA	NA	NA	NA	NA	NA
chr8	31120425	31124521	ENST00000298139	intron	21	+	4096	ENSG00000165392	WRN	12791	protein_coding	7575	1	NM_000553.6	NM_000553	8	p12	35	0	19.55	32.36	0.340521	0.838003	0.604141	-0.26362	0.233862
chr8	31124624	31124907	ENST00000298139	intron	22	+	283	ENSG00000165392	WRN	12791	protein_coding	7575	1	NM_000553.6	NM_000553	8	p12	35	0	19.8	29.44	0.395521	0.897831	0.672554	-0.277034	0.225277
chr8	31125001	31132364	ENST00000298139	intron	23	+	7363	ENSG00000165392	WRN	12791	protein_coding	7575	1	NM_000553.6	NM_000553	8	p12	35	0	NA	NA	NA	NA	NA	NA	NA
chr8	31132507	31141429	ENST00000298139	intron	24	+	8922	ENSG00000165392	WRN	12791	protein_coding	7575	1	NM_000553.6	NM_000553	8	p12	35	0	19.22	25.51	0.472609	0.948127	0.75343	-0.280821	0.194697
chr8	31141601	31141680	ENST00000298139	intron	25	+	79	ENSG00000165392	WRN	12791	protein_coding	7575	1	NM_000553.6	NM_000553	8	p12	35	0	13.85	20.04	0.367257	0.933422	0.691118	-0.323861	0.242305
chr8	31141776	31142625	ENST00000298139	intron	26	+	849	ENSG00000165392	WRN	12791	protein_coding	7575	1	NM_000553.6	NM_000553	8	p12	35	0	13.29	24.29	0.17601	0.89376	0.547139	-0.371129	0.346621
chr8	31142702	31143549	ENST00000298139	intron	27	+	847	ENSG00000165392	WRN	12791	protein_coding	7575	1	NM_000553.6	NM_000553	8	p12	35	0	13.82	17.67	0.467031	0.958132	0.782117	-0.315086	0.176016
chr8	31143624	31147052	ENST00000298139	intron	28	+	3428	ENSG00000165392	WRN	12791	protein_coding	7575	1	NM_000553.6	NM_000553	8	p12	35	0	17.62	26.33	0.381061	0.883889	0.669199	-0.288137	0.21469
chr8	31147129	31147363	ENST00000298139	intron	29	+	234	ENSG00000165392	WRN	12791	protein_coding	7575	1	NM_000553.6	NM_000553	8	p12	35	0	16.75	20.16	0.553073	0.966631	0.830853	-0.27778	0.135778
chr8	31147477	31150340	ENST00000298139	intron	30	+	2863	ENSG00000165392	WRN	12791	protein_coding	7575	1	NM_000553.6	NM_000553	8	p12	35	0	19.87	22.18	0.659706	0.987618	0.895852	-0.236147	0.0917655
chr8	31150456	31154623	ENST00000298139	intron	31	+	4167	ENSG00000165392	WRN	12791	protein_coding	7575	1	NM_000553.6	NM_000553	8	p12	35	0	16.44	28.11	0.281019	0.855882	0.584845	-0.303827	0.271036
chr8	31154756	31157367	ENST00000298139	intron	32	+	2611	ENSG00000165392	WRN	12791	protein_coding	7575	1	NM_000553.6	NM_000553	8	p12	35	0	20.22	29.22	0.425187	0.892837	0.691992	-0.266805	0.200845
chr8	31157531	31167021	ENST00000298139	intron	33	+	9490	ENSG00000165392	WRN	12791	protein_coding	7575	1	NM_000553.6	NM_000553	8	p12	35	0	18.89	25.6	0.480978	0.925207	0.737891	-0.256912	0.187316
chr8	31167231	31172994	ENST00000298139	intron	34	+	5763	ENSG00000165392	WRN	12791	protein_coding	7575	1	NM_000553.6	NM_000553	8	p12	35	1	18.62	22.38	0.583534	0.958591	0.831993	-0.248459	0.126599
chr8	32548827	32595827	ENST00000356819	intron	1	+	47000	ENSG00000157168	NRG1	7997	protein_coding	5931	1	NA	NM_013957	8	p12	12	0	NA	NA	NA	NA	NA	NA	NA
chr8	32596006	32605561	ENST00000356819	intron	2	+	9555	ENSG00000157168	NRG1	7997	protein_coding	5931	1	NA	NM_013957	8	p12	12	0	NA	NA	NA	NA	NA	NA	NA
chr8	32605684	32614513	ENST00000356819	intron	3	+	8829	ENSG00000157168	NRG1	7997	protein_coding	5931	1	NA	NM_013957	8	p12	12	0	NA	NA	NA	NA	NA	NA	NA
chr8	32614565	32616834	ENST00000356819	intron	4	+	2269	ENSG00000157168	NRG1	7997	protein_coding	5931	1	NA	NM_013957	8	p12	12	0	22.56	25.49	0.645541	0.982597	0.885053	-0.239512	0.0975444
chr8	32616886	32727948	ENST00000356819	intron	5	+	111062	ENSG00000157168	NRG1	7997	protein_coding	5931	1	NA	NM_013957	8	p12	12	0	18.15	23.04	0.39196	0.973829	0.78776	-0.3958	0.186069
chr8	32728079	32742674	ENST00000356819	intron	6	+	14595	ENSG00000157168	NRG1	7997	protein_coding	5931	1	NA	NM_013957	8	p12	12	0	NA	NA	NA	NA	NA	NA	NA
chr8	32742734	32754371	ENST00000356819	intron	7	+	11637	ENSG00000157168	NRG1	7997	protein_coding	5931	1	NA	NM_013957	8	p12	12	0	NA	NA	NA	NA	NA	NA	NA
chr8	32754475	32756402	ENST00000356819	intron	8	+	1927	ENSG00000157168	NRG1	7997	protein_coding	5931	1	NA	NM_013957	8	p12	12	0	8.71	12.51	0.280715	0.942827	0.696243	-0.415528	0.246584
chr8	32756530	32759305	ENST00000356819	intron	9	+	2775	ENSG00000157168	NRG1	7997	protein_coding	5931	1	NA	NM_013957	8	p12	12	0	8.42	10.69	0.446576	0.972631	0.787652	-0.341076	0.184979
chr8	32759437	32760199	ENST00000356819	intron	10	+	762	ENSG00000157168	NRG1	7997	protein_coding	5931	1	NA	NM_013957	8	p12	12	0	9.96	10.78	0.604646	0.991529	0.923933	-0.319287	0.0675954
chr8	32760407	32763747	ENST00000356819	intron	11	+	3340	ENSG00000157168	NRG1	7997	protein_coding	5931	1	NA	NM_013957	8	p12	12	1	9.8	16.18	0.193676	0.947512	0.605686	-0.41201	0.341826
chr8	33372805	33388962	ENST00000327671	intron	4	-	16157	ENSG00000172728	FUT10	19234	protein_coding	3549	1	NM_032664.3	NM_032664	8	p12	5	1	NA	NA	NA	NA	NA	NA	NA
chr8	33389799	33453215	ENST00000327671	intron	3	-	63416	ENSG00000172728	FUT10	19234	protein_coding	3549	1	NM_032664.3	NM_032664	8	p12	5	0	12.8	28.93	0.181155	0.714283	0.442447	-0.261292	0.271835
chr8	33453511	33461371	ENST00000327671	intron	2	-	7860	ENSG00000172728	FUT10	19234	protein_coding	3549	1	NM_032664.3	NM_032664	8	p12	5	0	8.87	19.2	0.144676	0.880043	0.461979	-0.317303	0.418064
chr8	33461726	33473063	ENST00000327671	intron	1	-	11337	ENSG00000172728	FUT10	19234	protein_coding	3549	1	NM_032664.3	NM_032664	8	p12	5	0	NA	NA	NA	NA	NA	NA	NA
chr8	37863114	37870419	ENST00000330843	intron	5	-	7305	ENSG00000156675	RAB11FIP1	30265	protein_coding	8185	1	NM_001002814.3	NM_001002814	8	p11.23	6	1	332.85	481.56	0.581236	0.778496	0.691191	-0.109955	0.0873047
chr8	37870529	37871277	ENST00000330843	intron	4	-	748	ENSG00000156675	RAB11FIP1	30265	protein_coding	8185	1	NM_001002814.3	NM_001002814	8	p11.23	6	0	99.27	440.96	0.15294	0.29376	0.225122	-0.0721828	0.0686378
chr8	37873180	37874514	ENST00000330843	intron	3	-	1334	ENSG00000156675	RAB11FIP1	30265	protein_coding	8185	1	NM_001002814.3	NM_001002814	8	p11.23	6	0	231.56	664.95	0.239242	0.457778	0.348237	-0.108995	0.109541
chr8	37875323	37877108	ENST00000330843	intron	2	-	1785	ENSG00000156675	RAB11FIP1	30265	protein_coding	8185	1	NM_001002814.3	NM_001002814	8	p11.23	6	0	470.42	513.49	0.817858	0.974584	0.916123	-0.0982652	0.0584614
chr8	37877552	37899070	ENST00000330843	intron	1	-	21518	ENSG00000156675	RAB11FIP1	30265	protein_coding	8185	1	NM_001002814.3	NM_001002814	8	p11.23	6	0	355.89	450.91	0.644663	0.899662	0.789271	-0.144608	0.110392
chr8	38275883	38276295	ENST00000317025	intron	23	-	412	ENSG00000147548	NSD3	12767	protein_coding	10768	1	NM_023034.2	NM_023034	8	p11.23	24	1	84.95	111.56	0.629015	0.8719	0.761474	-0.132459	0.110426
chr8	38276501	38278305	ENST00000317025	intron	22	-	1804	ENSG00000147548	NSD3	12767	protein_coding	10768	1	NM_023034.2	NM_023034	8	p11.23	24	0	59.98	91.53	0.510314	0.789606	0.655304	-0.14499	0.134302
chr8	38278413	38279539	ENST00000317025	intron	21	-	1126	ENSG00000147548	NSD3	12767	protein_coding	10768	1	NM_023034.2	NM_023034	8	p11.23	24	0	80.2	121.35	0.522392	0.788329	0.660898	-0.138506	0.127431
chr8	38279682	38281466	ENST00000317025	intron	20	-	1784	ENSG00000147548	NSD3	12767	protein_coding	10768	1	NM_023034.2	NM_023034	8	p11.23	24	0	39.18	110.89	0.210804	0.522269	0.353323	-0.142519	0.168945
chr8	38281584	38288486	ENST00000317025	intron	19	-	6902	ENSG00000147548	NSD3	12767	protein_coding	10768	1	NM_023034.2	NM_023034	8	p11.23	24	0	44.91	76.95	0.411637	0.750006	0.583626	-0.171989	0.16638
chr8	38288757	38289392	ENST00000317025	intron	18	-	635	ENSG00000147548	NSD3	12767	protein_coding	10768	1	NM_023034.2	NM_023034	8	p11.23	24	0	80.11	93.18	0.751779	0.93734	0.859734	-0.107955	0.0776062
chr8	38289506	38290474	ENST00000317025	intron	17	-	968	ENSG00000147548	NSD3	12767	protein_coding	10768	1	NM_023034.2	NM_023034	8	p11.23	24	0	107.75	137.78	0.648896	0.890097	0.782044	-0.133148	0.108054
chr8	38290678	38295795	ENST00000317025	intron	16	-	5117	ENSG00000147548	NSD3	12767	protein_coding	10768	1	NM_023034.2	NM_023034	8	p11.23	24	0	47.45	90.65	0.390323	0.66413	0.523442	-0.133119	0.140688
chr8	38295953	38299443	ENST00000317025	intron	15	-	3490	ENSG00000147548	NSD3	12767	protein_coding	10768	1	NM_023034.2	NM_023034	8	p11.23	24	0	36.8	90.35	0.259578	0.56342	0.407305	-0.147727	0.156115
chr8	38299591	38304586	ENST00000317025	intron	14	-	4995	ENSG00000147548	NSD3	12767	protein_coding	10768	1	NM_023034.2	NM_023034	8	p11.23	24	0	58.27	161.65	0.245705	0.480021	0.36047	-0.114765	0.119551
chr8	38304758	38305247	ENST00000317025	intron	13	-	489	ENSG00000147548	NSD3	12767	protein_coding	10768	1	NM_023034.2	NM_023034	8	p11.23	24	0	34.56	66.11	0.328437	0.702611	0.522765	-0.194328	0.179846
chr8	38305446	38314646	ENST00000317025	intron	12	-	9200	ENSG00000147548	NSD3	12767	protein_coding	10768	1	NM_023034.2	NM_023034	8	p11.23	24	0	60.07	106.4	0.361337	0.745986	0.564568	-0.20323	0.181418
chr8	38314774	38315415	ENST00000317025	intron	11	-	641	ENSG00000147548	NSD3	12767	protein_coding	10768	1	NM_023034.2	NM_023034	8	p11.23	24	0	46	76.05	0.452752	0.745612	0.604865	-0.152113	0.140747
chr8	38315545	38315911	ENST00000317025	intron	10	-	366	ENSG00000147548	NSD3	12767	protein_coding	10768	1	NM_023034.2	NM_023034	8	p11.23	24	0	62.51	82.47	0.591063	0.886036	0.757973	-0.16691	0.128063
chr8	38316043	38318894	ENST00000317025	intron	9	-	2851	ENSG00000147548	NSD3	12767	protein_coding	10768	1	NM_023034.2	NM_023034	8	p11.23	24	0	71.4	271.02	0.193172	0.342511	0.263449	-0.0702775	0.0790622
chr8	38318941	38321071	ENST00000317025	intron	8	-	2130	ENSG00000147548	NSD3	12767	protein_coding	10768	1	NM_023034.2	NM_023034	8	p11.23	24	0	154.58	268.73	0.416544	0.7325	0.575224	-0.15868	0.157276
chr8	38321173	38326729	ENST00000317025	intron	7	-	5556	ENSG00000147548	NSD3	12767	protein_coding	10768	1	NM_023034.2	NM_023034	8	p11.23	24	0	201.62	250.73	0.720638	0.874826	0.804132	-0.083494	0.0706941
chr8	38326857	38329377	ENST00000317025	intron	6	-	2520	ENSG00000147548	NSD3	12767	protein_coding	10768	1	NM_023034.2	NM_023034	8	p11.23	24	0	213.93	251.75	0.747669	0.922195	0.849772	-0.102103	0.0724238
chr8	38329894	38331430	ENST00000317025	intron	5	-	1536	ENSG00000147548	NSD3	12767	protein_coding	10768	1	NM_023034.2	NM_023034	8	p11.23	24	0	271.05	293.65	0.856154	0.968131	0.923038	-0.066884	0.0450929
chr8	38331586	38337304	ENST00000317025	intron	4	-	5718	ENSG00000147548	NSD3	12767	protein_coding	10768	1	NM_023034.2	NM_023034	8	p11.23	24	0	197.24	236.33	0.738661	0.909713	0.834596	-0.0959342	0.0751169
chr8	38337468	38338535	ENST00000317025	intron	3	-	1067	ENSG00000147548	NSD3	12767	protein_coding	10768	1	NM_023034.2	NM_023034	8	p11.23	24	0	107.02	121.04	0.787201	0.948777	0.884171	-0.0969698	0.0646067
chr8	38338608	38347496	ENST00000317025	intron	2	-	8888	ENSG00000147548	NSD3	12767	protein_coding	10768	1	NM_023034.2	NM_023034	8	p11.23	24	0	136.45	175.05	0.671081	0.869088	0.779492	-0.10841	0.0895961
chr8	38348216	38381798	ENST00000317025	intron	1	-	33582	ENSG00000147548	NSD3	12767	protein_coding	10768	1	NM_023034.2	NM_023034	8	p11.23	24	0	98.51	127.67	0.61881	0.900586	0.771599	-0.152789	0.128987
chr8	38386569	38387949	ENST00000379957	intron	1	+	1380	ENSG00000165046	LETM2	14648	protein_coding	2856	1	NM_001286819.2	NM_001286819	8	p11.23	11	0	12.16	34.38	0.144009	0.627837	0.353694	-0.209685	0.274143
chr8	38388031	38392541	ENST00000379957	intron	2	+	4510	ENSG00000165046	LETM2	14648	protein_coding	2856	1	NM_001286819.2	NM_001286819	8	p11.23	11	0	19.78	35.55	0.242719	0.827918	0.556399	-0.31368	0.271519
chr8	38392996	38394097	ENST00000379957	intron	3	+	1101	ENSG00000165046	LETM2	14648	protein_coding	2856	1	NM_001286819.2	NM_001286819	8	p11.23	11	0	NA	NA	NA	NA	NA	NA	NA
chr8	38394242	38400271	ENST00000379957	intron	4	+	6029	ENSG00000165046	LETM2	14648	protein_coding	2856	1	NM_001286819.2	NM_001286819	8	p11.23	11	0	6.51	19.78	0.0493914	0.700014	0.32912	-0.279729	0.370893
chr8	38400410	38400852	ENST00000379957	intron	5	+	442	ENSG00000165046	LETM2	14648	protein_coding	2856	1	NM_001286819.2	NM_001286819	8	p11.23	11	0	9.51	15.85	0.206277	0.904442	0.6	-0.393723	0.304442
chr8	38401054	38402524	ENST00000379957	intron	6	+	1470	ENSG00000165046	LETM2	14648	protein_coding	2856	1	NM_001286819.2	NM_001286819	8	p11.23	11	0	8.64	12.18	0.302069	0.951248	0.70936	-0.407291	0.241888
chr8	38402645	38404392	ENST00000379957	intron	7	+	1747	ENSG00000165046	LETM2	14648	protein_coding	2856	1	NM_001286819.2	NM_001286819	8	p11.23	11	0	10.67	18.36	0.199158	0.911091	0.581155	-0.381997	0.329936
chr8	38404507	38406945	ENST00000379957	intron	8	+	2438	ENSG00000165046	LETM2	14648	protein_coding	2856	1	NM_001286819.2	NM_001286819	8	p11.23	11	0	7.75	21.71	0.0630897	0.744559	0.356978	-0.293889	0.387581
chr8	38407039	38407361	ENST00000379957	intron	9	+	322	ENSG00000165046	LETM2	14648	protein_coding	2856	1	NM_001286819.2	NM_001286819	8	p11.23	11	0	11.44	23.82	0.166131	0.771972	0.480269	-0.314138	0.291703
chr8	38407464	38408211	ENST00000379957	intron	10	+	747	ENSG00000165046	LETM2	14648	protein_coding	2856	1	NM_001286819.2	NM_001286819	8	p11.23	11	1	6.71	17.29	0.103578	0.748818	0.388086	-0.284508	0.360732
chr8	38901446	38917906	ENST00000617275	intron	1	+	16460	ENSG00000169499	PLEKHA2	14336	protein_coding	5530	1	NM_021623.2	NM_021623	8	p11.22	12	0	140.51	279.33	0.240673	0.765336	0.503025	-0.262352	0.262311
chr8	38918071	38935993	ENST00000617275	intron	2	+	17922	ENSG00000169499	PLEKHA2	14336	protein_coding	5530	1	NM_021623.2	NM_021623	8	p11.22	12	0	169.56	248.95	0.530772	0.801849	0.681101	-0.150329	0.120748
chr8	38936051	38943788	ENST00000617275	intron	3	+	7737	ENSG00000169499	PLEKHA2	14336	protein_coding	5530	1	NM_021623.2	NM_021623	8	p11.22	12	0	165.29	308.02	0.421484	0.646185	0.536621	-0.115137	0.109564
chr8	38943838	38946123	ENST00000617275	intron	4	+	2285	ENSG00000169499	PLEKHA2	14336	protein_coding	5530	1	NM_021623.2	NM_021623	8	p11.22	12	0	195.82	334.47	0.468906	0.688732	0.585464	-0.116558	0.103268
chr8	38946222	38950849	ENST00000617275	intron	5	+	4627	ENSG00000169499	PLEKHA2	14336	protein_coding	5530	1	NM_021623.2	NM_021623	8	p11.22	12	0	180.29	310.71	0.462553	0.68475	0.580252	-0.117698	0.104498
chr8	38950991	38952165	ENST00000617275	intron	6	+	1174	ENSG00000169499	PLEKHA2	14336	protein_coding	5530	1	NM_021623.2	NM_021623	8	p11.22	12	0	205.65	241.95	0.776118	0.908801	0.849969	-0.0738509	0.0588318
chr8	38952313	38952635	ENST00000617275	intron	7	+	322	ENSG00000169499	PLEKHA2	14336	protein_coding	5530	1	NM_021623.2	NM_021623	8	p11.22	12	0	54.4	78.89	0.508803	0.842254	0.689568	-0.180765	0.152686
chr8	38952705	38953296	ENST00000617275	intron	8	+	591	ENSG00000169499	PLEKHA2	14336	protein_coding	5530	1	NM_021623.2	NM_021623	8	p11.22	12	0	200.31	229.38	0.785975	0.932308	0.873267	-0.087292	0.0590409
chr8	38953368	38957322	ENST00000617275	intron	9	+	3954	ENSG00000169499	PLEKHA2	14336	protein_coding	5530	1	NM_021623.2	NM_021623	8	p11.22	12	0	251.64	376.33	0.562116	0.762347	0.668668	-0.106552	0.0936783
chr8	38957387	38968591	ENST00000617275	intron	10	+	11204	ENSG00000169499	PLEKHA2	14336	protein_coding	5530	1	NM_021623.2	NM_021623	8	p11.22	12	0	237.49	371.35	0.547294	0.732242	0.639531	-0.0922375	0.0927107
chr8	38968670	38969420	ENST00000617275	intron	11	+	750	ENSG00000169499	PLEKHA2	14336	protein_coding	5530	1	NM_021623.2	NM_021623	8	p11.22	12	1	231.15	273.09	0.761169	0.908353	0.846424	-0.0852555	0.0619287
chr8	38997161	39007885	ENST00000487273	intron	1	+	10724	ENSG00000168615	ADAM9	216	protein_coding	4112	1	NM_003816.3	NM_003816	8	p11.22	22	0	27.91	32.09	0.64541	0.982295	0.869741	-0.224332	0.112554
chr8	39007984	39011657	ENST00000487273	intron	2	+	3673	ENSG00000168615	ADAM9	216	protein_coding	4112	1	NM_003816.3	NM_003816	8	p11.22	22	0	35.36	38.95	0.704082	0.992106	0.907831	-0.203748	0.0842756
chr8	39011717	39013964	ENST00000487273	intron	3	+	2247	ENSG00000168615	ADAM9	216	protein_coding	4112	1	NM_003816.3	NM_003816	8	p11.22	22	0	29.29	33.35	0.643628	0.986839	0.878261	-0.234633	0.108578
chr8	39014044	39016117	ENST00000487273	intron	4	+	2073	ENSG00000168615	ADAM9	216	protein_coding	4112	1	NM_003816.3	NM_003816	8	p11.22	22	0	17.96	25.91	0.395291	0.91354	0.693169	-0.297877	0.220372
chr8	39016195	39017218	ENST00000487273	intron	5	+	1023	ENSG00000168615	ADAM9	216	protein_coding	4112	1	NM_003816.3	NM_003816	8	p11.22	22	0	15.82	27.24	0.328169	0.834265	0.580764	-0.252594	0.253501
chr8	39017415	39018852	ENST00000487273	intron	6	+	1437	ENSG00000168615	ADAM9	216	protein_coding	4112	1	NM_003816.3	NM_003816	8	p11.22	22	0	21.36	26.93	0.552712	0.956257	0.793167	-0.240455	0.16309
chr8	39018919	39021642	ENST00000487273	intron	7	+	2723	ENSG00000168615	ADAM9	216	protein_coding	4112	1	NM_003816.3	NM_003816	8	p11.22	22	0	18.71	27.4	0.426653	0.926207	0.682847	-0.256194	0.24336
chr8	39021715	39023155	ENST00000487273	intron	8	+	1440	ENSG00000168615	ADAM9	216	protein_coding	4112	1	NM_003816.3	NM_003816	8	p11.22	22	0	30.38	33.07	0.73427	0.988071	0.918657	-0.184387	0.0694138
chr8	39023326	39025802	ENST00000487273	intron	9	+	2476	ENSG00000168615	ADAM9	216	protein_coding	4112	1	NM_003816.3	NM_003816	8	p11.22	22	0	26.22	31.49	0.556746	0.977655	0.832645	-0.275899	0.145009
chr8	39025885	39026676	ENST00000487273	intron	10	+	791	ENSG00000168615	ADAM9	216	protein_coding	4112	1	NM_003816.3	NM_003816	8	p11.22	22	0	19.13	22.2	0.587252	0.983286	0.861712	-0.27446	0.121574
chr8	39026811	39041945	ENST00000487273	intron	11	+	15134	ENSG00000168615	ADAM9	216	protein_coding	4112	1	NM_003816.3	NM_003816	8	p11.22	22	0	31.85	35.73	0.698371	0.984804	0.891408	-0.193037	0.0933962
chr8	39042118	39054480	ENST00000487273	intron	12	+	12362	ENSG00000168615	ADAM9	216	protein_coding	4112	1	NM_003816.3	NM_003816	8	p11.22	22	0	19.64	25.04	0.49234	0.969301	0.784345	-0.292005	0.184956
chr8	39054574	39055576	ENST00000487273	intron	13	+	1002	ENSG00000168615	ADAM9	216	protein_coding	4112	1	NM_003816.3	NM_003816	8	p11.22	22	0	22.69	27.13	0.565987	0.981188	0.836344	-0.270357	0.144844
chr8	39055773	39071297	ENST00000487273	intron	14	+	15524	ENSG00000168615	ADAM9	216	protein_coding	4112	1	NM_003816.3	NM_003816	8	p11.22	22	0	18.82	25.11	0.438465	0.946958	0.749502	-0.311038	0.197456
chr8	39071404	39077227	ENST00000487273	intron	15	+	5823	ENSG00000168615	ADAM9	216	protein_coding	4112	1	NM_003816.3	NM_003816	8	p11.22	22	0	19.91	26.73	0.445858	0.960613	0.744856	-0.298998	0.215757
chr8	39077412	39082640	ENST00000487273	intron	16	+	5228	ENSG00000168615	ADAM9	216	protein_coding	4112	1	NM_003816.3	NM_003816	8	p11.22	22	0	28	30	0.748148	0.991736	0.933333	-0.185186	0.0584028
chr8	39082722	39082967	ENST00000487273	intron	17	+	245	ENSG00000168615	ADAM9	216	protein_coding	4112	1	NM_003816.3	NM_003816	8	p11.22	22	0	28.04	35.73	0.509635	0.967591	0.784775	-0.27514	0.182816
chr8	39083074	39090046	ENST00000487273	intron	18	+	6972	ENSG00000168615	ADAM9	216	protein_coding	4112	1	NM_003816.3	NM_003816	8	p11.22	22	0	18.87	30.2	0.349352	0.859451	0.624834	-0.275482	0.234617
chr8	39090189	39091258	ENST00000487273	intron	19	+	1069	ENSG00000168615	ADAM9	216	protein_coding	4112	1	NM_003816.3	NM_003816	8	p11.22	22	0	24.73	36.55	0.437129	0.874394	0.676607	-0.239478	0.197787
chr8	39091347	39101862	ENST00000487273	intron	20	+	10515	ENSG00000168615	ADAM9	216	protein_coding	4112	1	NM_003816.3	NM_003816	8	p11.22	22	0	38.98	43.49	0.710478	0.982139	0.896298	-0.18582	0.0858413
chr8	39101931	39103606	ENST00000487273	intron	21	+	1675	ENSG00000168615	ADAM9	216	protein_coding	4112	1	NM_003816.3	NM_003816	8	p11.22	22	1	40.36	46.62	0.673665	0.966341	0.865723	-0.192058	0.100618
chr8	41655754	41661429	ENST00000289734	intron	42	-	5675	ENSG00000029534	ANK1	492	protein_coding	8292	1	NM_000037.4	NM_000037	8	p11.21	43	1	4.71	135.44	0.00285865	0.114546	0.0347755	-0.0319169	0.0797707
chr8	41661565	41661875	ENST00000289734	intron	41	-	310	ENSG00000029534	ANK1	492	protein_coding	8292	1	NM_000037.4	NM_000037	8	p11.21	43	0	10.93	190.04	0.00787363	0.153019	0.0575142	-0.0496406	0.0955045
chr8	41661942	41663658	ENST00000289734	intron	40	-	1716	ENSG00000029534	ANK1	492	protein_coding	8292	1	NM_000037.4	NM_000037	8	p11.21	43	0	126.29	135.96	0.801022	0.988803	0.928876	-0.127854	0.0599265
chr8	41663743	41668266	ENST00000289734	intron	39	-	4523	ENSG00000029534	ANK1	492	protein_coding	8292	1	NM_000037.4	NM_000037	8	p11.21	43	0	148.4	164.93	0.706366	0.981093	0.899776	-0.19341	0.0813175
chr8	41668565	41672353	ENST00000289734	intron	38	-	3788	ENSG00000029534	ANK1	492	protein_coding	8292	1	NM_000037.4	NM_000037	8	p11.21	43	0	70.29	77.4	0.71057	0.987507	0.90814	-0.19757	0.0793671
chr8	41672913	41684543	ENST00000289734	intron	37	-	11630	ENSG00000029534	ANK1	492	protein_coding	8292	1	NM_000037.4	NM_000037	8	p11.21	43	0	47.8	60.89	0.45311	0.933591	0.785022	-0.331913	0.148569
chr8	41684691	41686151	ENST00000289734	intron	36	-	1460	ENSG00000029534	ANK1	492	protein_coding	8292	1	NM_000037.4	NM_000037	8	p11.21	43	0	114.87	117.36	0.866578	0.998969	0.978783	-0.112206	0.0201856
chr8	41686284	41688155	ENST00000289734	intron	35	-	1871	ENSG00000029534	ANK1	492	protein_coding	8292	1	NM_000037.4	NM_000037	8	p11.21	43	0	106.64	114.11	0.829941	0.993019	0.934537	-0.104595	0.0584817
chr8	41688231	41688510	ENST00000289734	intron	34	-	279	ENSG00000029534	ANK1	492	protein_coding	8292	1	NM_000037.4	NM_000037	8	p11.21	43	0	89.42	90.93	0.92227	0.99775	0.983394	-0.0611238	0.0143564
chr8	41688590	41690226	ENST00000289734	intron	33	-	1636	ENSG00000029534	ANK1	492	protein_coding	8292	1	NM_000037.4	NM_000037	8	p11.21	43	0	76.62	79.73	0.838637	0.997976	0.960993	-0.122356	0.0369823
chr8	41690347	41690473	ENST00000289734	intron	32	-	126	ENSG00000029534	ANK1	492	protein_coding	8292	1	NM_000037.4	NM_000037	8	p11.21	43	0	140.02	142.51	0.878869	0.999734	0.982528	-0.103658	0.0172067
chr8	41690600	41692647	ENST00000289734	intron	31	-	2047	ENSG00000029534	ANK1	492	protein_coding	8292	1	NM_000037.4	NM_000037	8	p11.21	43	0	88.55	89.24	0.941473	0.999	0.992268	-0.0507951	0.00673215
chr8	41692877	41693104	ENST00000289734	intron	30	-	227	ENSG00000029534	ANK1	492	protein_coding	8292	1	NM_000037.4	NM_000037	8	p11.21	43	0	101.95	102.16	0.958545	0.999342	0.997944	-0.0393991	0.00139787
chr8	41693202	41693897	ENST00000289734	intron	29	-	695	ENSG00000029534	ANK1	492	protein_coding	8292	1	NM_000037.4	NM_000037	8	p11.21	43	0	104.27	107.11	0.862336	0.998381	0.973485	-0.111149	0.024896
chr8	41694103	41694591	ENST00000289734	intron	28	-	488	ENSG00000029534	ANK1	492	protein_coding	8292	1	NM_000037.4	NM_000037	8	p11.21	43	0	111.96	112.96	0.930527	0.99947	0.991147	-0.0606207	0.00832287
chr8	41694804	41695176	ENST00000289734	intron	27	-	372	ENSG00000029534	ANK1	492	protein_coding	8292	1	NM_000037.4	NM_000037	8	p11.21	43	0	85.84	86.16	0.958243	0.998565	0.996286	-0.0380428	0.00227872
chr8	41695332	41696362	ENST00000289734	intron	26	-	1030	ENSG00000029534	ANK1	492	protein_coding	8292	1	NM_000037.4	NM_000037	8	p11.21	43	0	68.11	69.65	0.870652	0.998268	0.977889	-0.107237	0.0203786
chr8	41696588	41696675	ENST00000289734	intron	25	-	87	ENSG00000029534	ANK1	492	protein_coding	8292	1	NM_000037.4	NM_000037	8	p11.21	43	0	89.18	89.73	0.962114	0.998833	0.993871	-0.0317566	0.00496271
chr8	41696774	41698042	ENST00000289734	intron	24	-	1268	ENSG00000029534	ANK1	492	protein_coding	8292	1	NM_000037.4	NM_000037	8	p11.21	43	0	126.85	129.22	0.910521	0.998568	0.981659	-0.0711383	0.0169088
chr8	41698122	41699451	ENST00000289734	intron	23	-	1329	ENSG00000029534	ANK1	492	protein_coding	8292	1	NM_000037.4	NM_000037	8	p11.21	43	0	120.98	121.96	0.920238	0.99956	0.991965	-0.0717269	0.00759525
chr8	41699549	41701549	ENST00000289734	intron	22	-	2000	ENSG00000029534	ANK1	492	protein_coding	8292	1	NM_000037.4	NM_000037	8	p11.21	43	0	118	120.84	0.882928	0.999223	0.976498	-0.0935698	0.0227249
chr8	41701623	41702051	ENST00000289734	intron	21	-	428	ENSG00000029534	ANK1	492	protein_coding	8292	1	NM_000037.4	NM_000037	8	p11.21	43	0	89.16	90.2	0.919116	0.998962	0.98847	-0.069354	0.0104921
chr8	41702145	41704040	ENST00000289734	intron	20	-	1895	ENSG00000029534	ANK1	492	protein_coding	8292	1	NM_000037.4	NM_000037	8	p11.21	43	0	95.96	97.73	0.877535	0.999111	0.981889	-0.104354	0.0172222
chr8	41704140	41704373	ENST00000289734	intron	19	-	233	ENSG00000029534	ANK1	492	protein_coding	8292	1	NM_000037.4	NM_000037	8	p11.21	43	0	157.09	158.25	0.954719	0.999311	0.99267	-0.0379504	0.00664093
chr8	41704473	41706142	ENST00000289734	intron	18	-	1669	ENSG00000029534	ANK1	492	protein_coding	8292	1	NM_000037.4	NM_000037	8	p11.21	43	0	142.33	145.31	0.871514	0.99936	0.979492	-0.107978	0.019868
chr8	41706242	41708777	ENST00000289734	intron	17	-	2535	ENSG00000029534	ANK1	492	protein_coding	8292	1	NM_000037.4	NM_000037	8	p11.21	43	0	92.49	96.13	0.812334	0.997947	0.962135	-0.149801	0.0358121
chr8	41708976	41714155	ENST00000289734	intron	16	-	5179	ENSG00000029534	ANK1	492	protein_coding	8292	1	NM_000037.4	NM_000037	8	p11.21	43	0	98.93	101.13	0.88702	0.998933	0.978246	-0.0912262	0.0206867
chr8	41714255	41714975	ENST00000289734	intron	15	-	720	ENSG00000029534	ANK1	492	protein_coding	8292	1	NM_000037.4	NM_000037	8	p11.21	43	0	137.29	137.67	0.962259	0.999577	0.99724	-0.0349804	0.00233725
chr8	41715075	41715651	ENST00000289734	intron	14	-	576	ENSG00000029534	ANK1	492	protein_coding	8292	1	NM_000037.4	NM_000037	8	p11.21	43	0	123.78	128.11	0.861247	0.997884	0.966201	-0.104954	0.0316835
chr8	41715850	41716952	ENST00000289734	intron	13	-	1102	ENSG00000029534	ANK1	492	protein_coding	8292	1	NM_000037.4	NM_000037	8	p11.21	43	0	181.58	184.13	0.944344	0.998491	0.986151	-0.0418067	0.0123397
chr8	41717052	41717603	ENST00000289734	intron	12	-	551	ENSG00000029534	ANK1	492	protein_coding	8292	1	NM_000037.4	NM_000037	8	p11.21	43	0	163.58	175.84	0.7936	0.986105	0.930278	-0.136678	0.0558275
chr8	41717703	41718105	ENST00000289734	intron	11	-	402	ENSG00000029534	ANK1	492	protein_coding	8292	1	NM_000037.4	NM_000037	8	p11.21	43	0	147.49	148.27	0.952965	0.999396	0.994739	-0.0417742	0.00465698
chr8	41718205	41719660	ENST00000289734	intron	10	-	1455	ENSG00000029534	ANK1	492	protein_coding	8292	1	NM_000037.4	NM_000037	8	p11.21	43	0	223.24	225.13	0.941551	0.999624	0.991605	-0.0500537	0.00801883
chr8	41719859	41723124	ENST00000289734	intron	9	-	3265	ENSG00000029534	ANK1	492	protein_coding	8292	1	NM_000037.4	NM_000037	8	p11.21	43	0	216.62	218.76	0.944367	0.999438	0.990218	-0.0458507	0.00922024
chr8	41723224	41723534	ENST00000289734	intron	8	-	310	ENSG00000029534	ANK1	492	protein_coding	8292	1	NM_000037.4	NM_000037	8	p11.21	43	0	133.82	140.29	0.835221	0.999303	0.953881	-0.118661	0.0454222
chr8	41723634	41724455	ENST00000289734	intron	7	-	821	ENSG00000029534	ANK1	492	protein_coding	8292	1	NM_000037.4	NM_000037	8	p11.21	43	0	150.29	152.35	0.930156	0.998571	0.986479	-0.0563226	0.0120925
chr8	41724555	41725760	ENST00000289734	intron	6	-	1205	ENSG00000029534	ANK1	492	protein_coding	8292	1	NM_000037.4	NM_000037	8	p11.21	43	0	150.42	153.22	0.917964	0.998234	0.981726	-0.0637615	0.0165085
chr8	41725947	41727249	ENST00000289734	intron	5	-	1302	ENSG00000029534	ANK1	492	protein_coding	8292	1	NM_000037.4	NM_000037	8	p11.21	43	0	193.13	195.16	0.927162	0.999435	0.989598	-0.062436	0.00983718
chr8	41727349	41727907	ENST00000289734	intron	4	-	558	ENSG00000029534	ANK1	492	protein_coding	8292	1	NM_000037.4	NM_000037	8	p11.21	43	0	247.27	250.69	0.931961	0.999551	0.986358	-0.0543969	0.0131935
chr8	41728007	41733970	ENST00000289734	intron	3	-	5963	ENSG00000029534	ANK1	492	protein_coding	8292	1	NM_000037.4	NM_000037	8	p11.21	43	0	270	291.69	0.804143	0.990523	0.92564	-0.121497	0.0648826
chr8	41734070	41758035	ENST00000289734	intron	2	-	23965	ENSG00000029534	ANK1	492	protein_coding	8292	1	NM_000037.4	NM_000037	8	p11.21	43	0	175.84	203.11	0.70541	0.97817	0.865738	-0.160328	0.112432
chr8	41758138	41797511	ENST00000289734	intron	1	-	39373	ENSG00000029534	ANK1	492	protein_coding	8292	1	NM_000037.4	NM_000037	8	p11.21	43	0	90.65	160.49	0.358225	0.746509	0.564833	-0.206608	0.181676
chr8	42417968	42428757	ENST00000520262	intron	10	-	10789	ENSG00000168575	SLC20A2	10947	protein_coding	3752	1	NM_001257180.2	NM_001257180	8	p11.21	11	1	6.98	14.73	0.133119	0.826839	0.473863	-0.340744	0.352976
chr8	42428843	42430063	ENST00000520262	intron	9	-	1220	ENSG00000168575	SLC20A2	10947	protein_coding	3752	1	NM_001257180.2	NM_001257180	8	p11.21	11	0	10.4	15.04	0.292742	0.959398	0.691489	-0.398747	0.267909
chr8	42430250	42436988	ENST00000520262	intron	8	-	6738	ENSG00000168575	SLC20A2	10947	protein_coding	3752	1	NM_001257180.2	NM_001257180	8	p11.21	11	0	NA	NA	NA	NA	NA	NA	NA
chr8	42437578	42439449	ENST00000520262	intron	7	-	1871	ENSG00000168575	SLC20A2	10947	protein_coding	3752	1	NM_001257180.2	NM_001257180	8	p11.21	11	0	14.8	19.75	0.398362	0.961291	0.749367	-0.351005	0.211924
chr8	42439654	42444645	ENST00000520262	intron	6	-	4991	ENSG00000168575	SLC20A2	10947	protein_coding	3752	1	NM_001257180.2	NM_001257180	8	p11.21	11	0	14.51	22.11	0.345039	0.919911	0.656264	-0.311226	0.263647
chr8	42444763	42459895	ENST00000520262	intron	5	-	15132	ENSG00000168575	SLC20A2	10947	protein_coding	3752	1	NM_001257180.2	NM_001257180	8	p11.21	11	0	19.49	25.69	0.51164	0.931789	0.758661	-0.247021	0.173128
chr8	42459993	42463004	ENST00000520262	intron	4	-	3011	ENSG00000168575	SLC20A2	10947	protein_coding	3752	1	NM_001257180.2	NM_001257180	8	p11.21	11	0	14.11	21.47	0.300649	0.919251	0.657196	-0.356547	0.262054
chr8	42463091	42465776	ENST00000520262	intron	3	-	2685	ENSG00000168575	SLC20A2	10947	protein_coding	3752	1	NM_001257180.2	NM_001257180	8	p11.21	11	0	14.07	20.18	0.43225	0.908688	0.697225	-0.264975	0.211463
chr8	42465918	42472101	ENST00000520262	intron	2	-	6183	ENSG00000168575	SLC20A2	10947	protein_coding	3752	1	NM_001257180.2	NM_001257180	8	p11.21	11	0	NA	NA	NA	NA	NA	NA	NA
chr8	42472655	42501030	ENST00000520262	intron	1	-	28375	ENSG00000168575	SLC20A2	10947	protein_coding	3752	1	NM_001257180.2	NM_001257180	8	p11.21	11	0	NA	NA	NA	NA	NA	NA	NA
chr8	42856429	42861744	ENST00000527424	intron	6	-	5315	ENSG00000120925	RNF170	25358	protein_coding	3764	1	NM_030954.4	NM_030954	8	p11.21	7	1	15.31	48.91	0.122585	0.55788	0.313024	-0.190439	0.244856
chr8	42861856	42865415	ENST00000527424	intron	5	-	3559	ENSG00000120925	RNF170	25358	protein_coding	3764	1	NM_030954.4	NM_030954	8	p11.21	7	0	15.78	38.27	0.197821	0.65358	0.412333	-0.214512	0.241247
chr8	42865490	42870003	ENST00000527424	intron	4	-	4513	ENSG00000120925	RNF170	25358	protein_coding	3764	1	NM_030954.4	NM_030954	8	p11.21	7	0	13.89	22.18	0.381969	0.847105	0.62624	-0.244271	0.220865
chr8	42870113	42873930	ENST00000527424	intron	3	-	3817	ENSG00000120925	RNF170	25358	protein_coding	3764	1	NM_030954.4	NM_030954	8	p11.21	7	0	18.8	30.38	0.36206	0.865445	0.618828	-0.256769	0.246616
chr8	42874007	42887727	ENST00000527424	intron	2	-	13720	ENSG00000120925	RNF170	25358	protein_coding	3764	1	NM_030954.4	NM_030954	8	p11.21	7	0	21.27	43.49	0.290626	0.703595	0.489078	-0.198452	0.214517
chr8	42887872	42896483	ENST00000527424	intron	1	-	8611	ENSG00000120925	RNF170	25358	protein_coding	3764	1	NM_030954.4	NM_030954	8	p11.21	7	0	28.38	49.87	0.293029	0.821321	0.56908	-0.276051	0.252241
chr8	43093564	43097523	ENST00000331373	intron	1	+	3959	ENSG00000185900	POMK	26267	protein_coding	1868	1	NM_032237.5	NM_032237	8	p11.21	5	0	20.15	31.25	0.308083	0.894997	0.6448	-0.336717	0.250197
chr8	43097616	43102504	ENST00000331373	intron	2	+	4888	ENSG00000185900	POMK	26267	protein_coding	1868	1	NM_032237.5	NM_032237	8	p11.21	5	0	33.73	51.6	0.442577	0.835616	0.653682	-0.211105	0.181934
chr8	43102601	43103527	ENST00000331373	intron	3	+	926	ENSG00000185900	POMK	26267	protein_coding	1868	1	NM_032237.5	NM_032237	8	p11.21	5	0	22.31	39.78	0.289856	0.805272	0.560835	-0.270979	0.244437
chr8	43103831	43122106	ENST00000331373	intron	4	+	18275	ENSG00000185900	POMK	26267	protein_coding	1868	1	NM_032237.5	NM_032237	8	p11.21	5	1	31.16	46.13	0.460801	0.875363	0.675482	-0.214681	0.19988
chr8	47260992	47279861	ENST00000297423	intron	1	+	18869	ENSG00000164808	SPIDR	28971	protein_coding	3625	1	NM_001080394.4	NM_001352931	8	q11.21	20	0	28.73	32.85	0.616395	0.986111	0.874581	-0.258186	0.11153
chr8	47280018	47284027	ENST00000297423	intron	2	+	4009	ENSG00000164808	SPIDR	28971	protein_coding	3625	1	NM_001080394.4	NM_001352931	8	q11.21	20	0	71.71	90.64	0.648904	0.898282	0.791152	-0.142248	0.107131
chr8	47284095	47291032	ENST00000297423	intron	3	+	6937	ENSG00000164808	SPIDR	28971	protein_coding	3625	1	NM_001080394.4	NM_001352931	8	q11.21	20	0	75.6	87.85	0.671394	0.971113	0.860558	-0.189164	0.110556
chr8	47291138	47293866	ENST00000297423	intron	4	+	2728	ENSG00000164808	SPIDR	28971	protein_coding	3625	1	NM_001080394.4	NM_001352931	8	q11.21	20	0	83.18	110.42	0.62156	0.857064	0.753306	-0.131746	0.103759
chr8	47294031	47396375	ENST00000297423	intron	5	+	102344	ENSG00000164808	SPIDR	28971	protein_coding	3625	1	NM_001080394.4	NM_001352931	8	q11.21	20	0	53.64	131.31	0.24657	0.618118	0.408499	-0.161929	0.209619
chr8	47396627	47407860	ENST00000297423	intron	6	+	11233	ENSG00000164808	SPIDR	28971	protein_coding	3625	1	NM_001080394.4	NM_001352931	8	q11.21	20	0	73.36	97.38	0.565497	0.904746	0.753337	-0.187841	0.151409
chr8	47407962	47440322	ENST00000297423	intron	7	+	32360	ENSG00000164808	SPIDR	28971	protein_coding	3625	1	NM_001080394.4	NM_001352931	8	q11.21	20	0	47.62	64.55	0.48844	0.922355	0.737723	-0.249282	0.184633
chr8	47440543	47595810	ENST00000297423	intron	8	+	155267	ENSG00000164808	SPIDR	28971	protein_coding	3625	1	NM_001080394.4	NM_001352931	8	q11.21	20	0	48.4	90.36	0.381762	0.685191	0.535635	-0.153873	0.149556
chr8	47596007	47598945	ENST00000297423	intron	9	+	2938	ENSG00000164808	SPIDR	28971	protein_coding	3625	1	NM_001080394.4	NM_001352931	8	q11.21	20	0	66.31	73.51	0.789497	0.969218	0.902054	-0.112557	0.0671641
chr8	47599197	47673800	ENST00000297423	intron	10	+	74603	ENSG00000164808	SPIDR	28971	protein_coding	3625	1	NM_001080394.4	NM_001352931	8	q11.21	20	0	36.31	54.67	0.476927	0.829903	0.664167	-0.18724	0.165737
chr8	47673942	47700402	ENST00000297423	intron	11	+	26460	ENSG00000164808	SPIDR	28971	protein_coding	3625	1	NM_001080394.4	NM_001352931	8	q11.21	20	0	70.71	90.35	0.634746	0.89384	0.782623	-0.147877	0.111216
chr8	47700491	47701720	ENST00000297423	intron	12	+	1229	ENSG00000164808	SPIDR	28971	protein_coding	3625	1	NM_001080394.4	NM_001352931	8	q11.21	20	0	103.55	111.76	0.809586	0.983612	0.926539	-0.116953	0.0570731
chr8	47701865	47701955	ENST00000297423	intron	13	+	90	ENSG00000164808	SPIDR	28971	protein_coding	3625	1	NM_001080394.4	NM_001352931	8	q11.21	20	0	25	64.89	0.229803	0.59069	0.385267	-0.155464	0.205422
chr8	47702016	47712661	ENST00000297423	intron	14	+	10645	ENSG00000164808	SPIDR	28971	protein_coding	3625	1	NM_001080394.4	NM_001352931	8	q11.21	20	0	27.49	70.58	0.233303	0.571414	0.389487	-0.156184	0.181927
chr8	47712873	47713488	ENST00000297423	intron	15	+	615	ENSG00000164808	SPIDR	28971	protein_coding	3625	1	NM_001080394.4	NM_001352931	8	q11.21	20	0	11.44	85.31	0.0359284	0.282512	0.134099	-0.0981708	0.148413
chr8	47713642	47727199	ENST00000297423	intron	16	+	13557	ENSG00000164808	SPIDR	28971	protein_coding	3625	1	NM_001080394.4	NM_001352931	8	q11.21	20	0	31.62	66.64	0.278858	0.666224	0.47449	-0.195632	0.191734
chr8	47727294	47728932	ENST00000297423	intron	17	+	1638	ENSG00000164808	SPIDR	28971	protein_coding	3625	1	NM_001080394.4	NM_001352931	8	q11.21	20	0	35.91	71.75	0.295185	0.732991	0.500488	-0.205303	0.232503
chr8	47729048	47729411	ENST00000297423	intron	18	+	363	ENSG00000164808	SPIDR	28971	protein_coding	3625	1	NM_001080394.4	NM_001352931	8	q11.21	20	0	25.38	74.62	0.197574	0.537096	0.340123	-0.14255	0.196973
chr8	47729466	47735306	ENST00000297423	intron	19	+	5840	ENSG00000164808	SPIDR	28971	protein_coding	3625	1	NM_001080394.4	NM_001352931	8	q11.21	20	1	27.15	132.45	0.105224	0.334344	0.204983	-0.0997586	0.129361
chr8	47774378	47776843	ENST00000314191	intron	85	-	2465	ENSG00000253729	PRKDC	9413	protein_coding	13459	1	NM_006904.7	NM_006904	8	q11.21	86	1	80.04	99.58	0.644958	0.912889	0.803776	-0.158818	0.109113
chr8	47776984	47777685	ENST00000314191	intron	84	-	701	ENSG00000253729	PRKDC	9413	protein_coding	13459	1	NM_006904.7	NM_006904	8	q11.21	86	0	53.8	63.2	0.681916	0.943239	0.851266	-0.16935	0.0919734
chr8	47777875	47778458	ENST00000314191	intron	83	-	583	ENSG00000253729	PRKDC	9413	protein_coding	13459	1	NM_006904.7	NM_006904	8	q11.21	86	0	96.84	109.09	0.784637	0.951572	0.887707	-0.10307	0.0638644
chr8	47778661	47778727	ENST00000314191	intron	82	-	66	ENSG00000253729	PRKDC	9413	protein_coding	13459	1	NM_006904.7	NM_006904	8	q11.21	86	0	74.93	102.6	0.565198	0.86941	0.730312	-0.165114	0.139098
chr8	47778800	47779003	ENST00000314191	intron	81	-	203	ENSG00000253729	PRKDC	9413	protein_coding	13459	1	NM_006904.7	NM_006904	8	q11.21	86	0	80.64	87.38	0.817141	0.97838	0.922866	-0.105724	0.0555146
chr8	47779094	47782161	ENST00000314191	intron	80	-	3067	ENSG00000253729	PRKDC	9413	protein_coding	13459	1	NM_006904.7	NM_006904	8	q11.21	86	0	58.65	104.93	0.369532	0.763828	0.558944	-0.189412	0.204884
chr8	47782255	47782377	ENST00000314191	intron	79	-	122	ENSG00000253729	PRKDC	9413	protein_coding	13459	1	NM_006904.7	NM_006904	8	q11.21	86	0	66.55	104.25	0.48293	0.797036	0.638369	-0.155439	0.158667
chr8	47782599	47783741	ENST00000314191	intron	78	-	1142	ENSG00000253729	PRKDC	9413	protein_coding	13459	1	NM_006904.7	NM_006904	8	q11.21	86	0	76.31	90.16	0.686599	0.938554	0.846384	-0.159785	0.0921697
chr8	47783810	47785112	ENST00000314191	intron	77	-	1302	ENSG00000253729	PRKDC	9413	protein_coding	13459	1	NM_006904.7	NM_006904	8	q11.21	86	0	76.78	89.67	0.744254	0.928857	0.856251	-0.111997	0.0726063
chr8	47785318	47788905	ENST00000314191	intron	76	-	3587	ENSG00000253729	PRKDC	9413	protein_coding	13459	1	NM_006904.7	NM_006904	8	q11.21	86	0	69.04	97.2	0.510235	0.858229	0.710288	-0.200053	0.147941
chr8	47789050	47789150	ENST00000314191	intron	75	-	100	ENSG00000253729	PRKDC	9413	protein_coding	13459	1	NM_006904.7	NM_006904	8	q11.21	86	0	85.71	98.71	0.718391	0.961977	0.868301	-0.14991	0.0936759
chr8	47789239	47794289	ENST00000314191	intron	74	-	5050	ENSG00000253729	PRKDC	9413	protein_coding	13459	1	NM_006904.7	NM_006904	8	q11.21	86	0	59.4	69.15	0.696214	0.962381	0.859002	-0.162789	0.103379
chr8	47794502	47798236	ENST00000314191	intron	73	-	3734	ENSG00000253729	PRKDC	9413	protein_coding	13459	1	NM_006904.7	NM_006904	8	q11.21	86	0	53.29	73.47	0.521663	0.870642	0.72533	-0.203667	0.145312
chr8	47798398	47799209	ENST00000314191	intron	72	-	811	ENSG00000253729	PRKDC	9413	protein_coding	13459	1	NM_006904.7	NM_006904	8	q11.21	86	0	27.75	41.78	0.425732	0.833244	0.664193	-0.238461	0.16905
chr8	47799391	47800792	ENST00000314191	intron	71	-	1401	ENSG00000253729	PRKDC	9413	protein_coding	13459	1	NM_006904.7	NM_006904	8	q11.21	86	0	56.4	78.58	0.524015	0.859816	0.71774	-0.193725	0.142076
chr8	47800987	47803305	ENST00000314191	intron	70	-	2318	ENSG00000253729	PRKDC	9413	protein_coding	13459	1	NM_006904.7	NM_006904	8	q11.21	86	0	86.53	94.02	0.816132	0.977699	0.920336	-0.104204	0.0573627
chr8	47803481	47807136	ENST00000314191	intron	69	-	3655	ENSG00000253729	PRKDC	9413	protein_coding	13459	1	NM_006904.7	NM_006904	8	q11.21	86	0	85.13	93.47	0.773397	0.983501	0.910774	-0.137377	0.0727279
chr8	47807327	47817449	ENST00000314191	intron	68	-	10122	ENSG00000253729	PRKDC	9413	protein_coding	13459	1	NM_006904.7	NM_006904	8	q11.21	86	0	92	107.51	0.682714	0.956408	0.855734	-0.173021	0.100674
chr8	47817562	47819401	ENST00000314191	intron	67	-	1839	ENSG00000253729	PRKDC	9413	protein_coding	13459	1	NM_006904.7	NM_006904	8	q11.21	86	0	142.95	171.49	0.726	0.911382	0.833576	-0.107576	0.0778059
chr8	47819511	47820718	ENST00000314191	intron	66	-	1207	ENSG00000253729	PRKDC	9413	protein_coding	13459	1	NM_006904.7	NM_006904	8	q11.21	86	0	91.51	98.44	0.822991	0.981434	0.929602	-0.106611	0.0518318
chr8	47820944	47821603	ENST00000314191	intron	65	-	659	ENSG00000253729	PRKDC	9413	protein_coding	13459	1	NM_006904.7	NM_006904	8	q11.21	86	0	83.75	92.04	0.76726	0.980452	0.90993	-0.14267	0.0705216
chr8	47821793	47823857	ENST00000314191	intron	64	-	2064	ENSG00000253729	PRKDC	9413	protein_coding	13459	1	NM_006904.7	NM_006904	8	q11.21	86	0	103.78	112.8	0.810826	0.978474	0.920035	-0.109209	0.0584386
chr8	47823997	47826655	ENST00000314191	intron	63	-	2658	ENSG00000253729	PRKDC	9413	protein_coding	13459	1	NM_006904.7	NM_006904	8	q11.21	86	0	75.13	82.04	0.797603	0.975942	0.915773	-0.11817	0.0601696
chr8	47826862	47828167	ENST00000314191	intron	62	-	1305	ENSG00000253729	PRKDC	9413	protein_coding	13459	1	NM_006904.7	NM_006904	8	q11.21	86	0	61.67	84.35	0.548076	0.86049	0.73112	-0.183045	0.12937
chr8	47828348	47830604	ENST00000314191	intron	61	-	2256	ENSG00000253729	PRKDC	9413	protein_coding	13459	1	NM_006904.7	NM_006904	8	q11.21	86	0	80.44	88.29	0.792058	0.968461	0.911088	-0.11903	0.0573728
chr8	47830737	47831813	ENST00000314191	intron	60	-	1076	ENSG00000253729	PRKDC	9413	protein_coding	13459	1	NM_006904.7	NM_006904	8	q11.21	86	0	118.84	126.95	0.836877	0.987029	0.936117	-0.0992391	0.0509122
chr8	47831927	47834195	ENST00000314191	intron	59	-	2268	ENSG00000253729	PRKDC	9413	protein_coding	13459	1	NM_006904.7	NM_006904	8	q11.21	86	0	117.75	143.8	0.725825	0.885413	0.818846	-0.093021	0.0665676
chr8	47834397	47836337	ENST00000314191	intron	58	-	1940	ENSG00000253729	PRKDC	9413	protein_coding	13459	1	NM_006904.7	NM_006904	8	q11.21	86	0	77.04	85.05	0.777916	0.977546	0.90582	-0.127904	0.0717262
chr8	47836528	47837211	ENST00000314191	intron	57	-	683	ENSG00000253729	PRKDC	9413	protein_coding	13459	1	NM_006904.7	NM_006904	8	q11.21	86	0	75.8	81.95	0.803268	0.981237	0.924954	-0.121686	0.0562825
chr8	47837420	47839147	ENST00000314191	intron	56	-	1727	ENSG00000253729	PRKDC	9413	protein_coding	13459	1	NM_006904.7	NM_006904	8	q11.21	86	0	98.76	110.64	0.766252	0.966529	0.892625	-0.126372	0.0739044
chr8	47839247	47840015	ENST00000314191	intron	55	-	768	ENSG00000253729	PRKDC	9413	protein_coding	13459	1	NM_006904.7	NM_006904	8	q11.21	86	0	94.15	134.38	0.593852	0.78377	0.700625	-0.106773	0.0831446
chr8	47840190	47849153	ENST00000314191	intron	54	-	8963	ENSG00000253729	PRKDC	9413	protein_coding	13459	1	NM_006904.7	NM_006904	8	q11.21	86	0	127.62	161.36	0.643939	0.923699	0.790902	-0.146963	0.132797
chr8	47849304	47849378	ENST00000314191	intron	53	-	74	ENSG00000253729	PRKDC	9413	protein_coding	13459	1	NM_006904.7	NM_006904	8	q11.21	86	0	95.04	102.22	0.817062	0.988408	0.929759	-0.112698	0.0586482
chr8	47849504	47852672	ENST00000314191	intron	52	-	3168	ENSG00000253729	PRKDC	9413	protein_coding	13459	1	NM_006904.7	NM_006904	8	q11.21	86	0	55.31	65.11	0.683108	0.951847	0.849485	-0.166378	0.102362
chr8	47852785	47854082	ENST00000314191	intron	51	-	1297	ENSG00000253729	PRKDC	9413	protein_coding	13459	1	NM_006904.7	NM_006904	8	q11.21	86	0	36.65	47.24	0.620792	0.886311	0.775826	-0.155034	0.110486
chr8	47854215	47855221	ENST00000314191	intron	50	-	1006	ENSG00000253729	PRKDC	9413	protein_coding	13459	1	NM_006904.7	NM_006904	8	q11.21	86	0	68.84	88.38	0.616641	0.898743	0.778909	-0.162268	0.119834
chr8	47855374	47857155	ENST00000314191	intron	49	-	1781	ENSG00000253729	PRKDC	9413	protein_coding	13459	1	NM_006904.7	NM_006904	8	q11.21	86	0	44.85	59.87	0.530212	0.904953	0.749123	-0.218911	0.155829
chr8	47857300	47858515	ENST00000314191	intron	48	-	1215	ENSG00000253729	PRKDC	9413	protein_coding	13459	1	NM_006904.7	NM_006904	8	q11.21	86	0	38.45	44.2	0.660249	0.977794	0.86991	-0.20966	0.107884
chr8	47858636	47858848	ENST00000314191	intron	47	-	212	ENSG00000253729	PRKDC	9413	protein_coding	13459	1	NM_006904.7	NM_006904	8	q11.21	86	0	56.85	65.33	0.726937	0.959766	0.870197	-0.143261	0.0895684
chr8	47858987	47859610	ENST00000314191	intron	46	-	623	ENSG00000253729	PRKDC	9413	protein_coding	13459	1	NM_006904.7	NM_006904	8	q11.21	86	0	65.13	81.91	0.662006	0.902925	0.795141	-0.133135	0.107784
chr8	47859760	47860898	ENST00000314191	intron	45	-	1138	ENSG00000253729	PRKDC	9413	protein_coding	13459	1	NM_006904.7	NM_006904	8	q11.21	86	0	70.45	77.49	0.765009	0.983991	0.90915	-0.14414	0.0748415
chr8	47860972	47862061	ENST00000314191	intron	44	-	1089	ENSG00000253729	PRKDC	9413	protein_coding	13459	1	NM_006904.7	NM_006904	8	q11.21	86	0	80.38	89.24	0.782083	0.971746	0.900717	-0.118634	0.071029
chr8	47862128	47862372	ENST00000314191	intron	43	-	244	ENSG00000253729	PRKDC	9413	protein_coding	13459	1	NM_006904.7	NM_006904	8	q11.21	86	0	111.6	120.07	0.826644	0.98509	0.929458	-0.102814	0.055632
chr8	47862542	47863398	ENST00000314191	intron	42	-	856	ENSG00000253729	PRKDC	9413	protein_coding	13459	1	NM_006904.7	NM_006904	8	q11.21	86	0	57.71	78.13	0.448893	0.955211	0.738641	-0.289748	0.21657
chr8	47863578	47864555	ENST00000314191	intron	41	-	977	ENSG00000253729	PRKDC	9413	protein_coding	13459	1	NM_006904.7	NM_006904	8	q11.21	86	0	79	85.09	0.829058	0.98216	0.928429	-0.0993712	0.0537311
chr8	47864764	47877723	ENST00000314191	intron	40	-	12959	ENSG00000253729	PRKDC	9413	protein_coding	13459	1	NM_006904.7	NM_006904	8	q11.21	86	0	39.04	47.55	0.638685	0.935928	0.82103	-0.182345	0.114898
chr8	47877852	47879490	ENST00000314191	intron	39	-	1638	ENSG00000253729	PRKDC	9413	protein_coding	13459	1	NM_006904.7	NM_006904	8	q11.21	86	0	47.09	51.16	0.772045	0.988074	0.920446	-0.1484	0.0676284
chr8	47879659	47881415	ENST00000314191	intron	38	-	1756	ENSG00000253729	PRKDC	9413	protein_coding	13459	1	NM_006904.7	NM_006904	8	q11.21	86	0	54.64	60.76	0.750024	0.978139	0.899276	-0.149252	0.0788628
chr8	47881521	47881911	ENST00000314191	intron	37	-	390	ENSG00000253729	PRKDC	9413	protein_coding	13459	1	NM_006904.7	NM_006904	8	q11.21	86	0	63.24	69.35	0.746995	0.986884	0.911896	-0.164901	0.0749877
chr8	47882098	47885943	ENST00000314191	intron	36	-	3845	ENSG00000253729	PRKDC	9413	protein_coding	13459	1	NM_006904.7	NM_006904	8	q11.21	86	0	70.05	84.38	0.675178	0.927641	0.830173	-0.154995	0.0974679
chr8	47886148	47887546	ENST00000314191	intron	35	-	1398	ENSG00000253729	PRKDC	9413	protein_coding	13459	1	NM_006904.7	NM_006904	8	q11.21	86	0	37.6	50.82	0.498322	0.900275	0.739866	-0.241545	0.160409
chr8	47887706	47888517	ENST00000314191	intron	34	-	811	ENSG00000253729	PRKDC	9413	protein_coding	13459	1	NM_006904.7	NM_006904	8	q11.21	86	0	48.04	54.05	0.716869	0.979998	0.888807	-0.171938	0.0911911
chr8	47888651	47889013	ENST00000314191	intron	33	-	362	ENSG00000253729	PRKDC	9413	protein_coding	13459	1	NM_006904.7	NM_006904	8	q11.21	86	0	39.42	46.51	0.627616	0.967141	0.84756	-0.219944	0.119581
chr8	47889223	47890256	ENST00000314191	intron	32	-	1033	ENSG00000253729	PRKDC	9413	protein_coding	13459	1	NM_006904.7	NM_006904	8	q11.21	86	0	65.24	74.91	0.705585	0.965388	0.870912	-0.165327	0.0944758
chr8	47890481	47893138	ENST00000314191	intron	31	-	2657	ENSG00000253729	PRKDC	9413	protein_coding	13459	1	NM_006904.7	NM_006904	8	q11.21	86	0	44.65	53.16	0.631599	0.97014	0.839917	-0.208318	0.130222
chr8	47893388	47897160	ENST00000314191	intron	30	-	3772	ENSG00000253729	PRKDC	9413	protein_coding	13459	1	NM_006904.7	NM_006904	8	q11.21	86	0	24.4	43.6	0.257714	0.836614	0.559633	-0.301919	0.276981
chr8	47897295	47898469	ENST00000314191	intron	29	-	1174	ENSG00000253729	PRKDC	9413	protein_coding	13459	1	NM_006904.7	NM_006904	8	q11.21	86	0	48.65	89.45	0.344318	0.723755	0.543879	-0.199561	0.179876
chr8	47898570	47900372	ENST00000314191	intron	28	-	1802	ENSG00000253729	PRKDC	9413	protein_coding	13459	1	NM_006904.7	NM_006904	8	q11.21	86	0	35.44	73.31	0.268224	0.700955	0.483427	-0.215202	0.217529
chr8	47900468	47902568	ENST00000314191	intron	27	-	2100	ENSG00000253729	PRKDC	9413	protein_coding	13459	1	NM_006904.7	NM_006904	8	q11.21	86	0	57	63.89	0.748408	0.96829	0.892158	-0.14375	0.0761312
chr8	47902796	47904868	ENST00000314191	intron	26	-	2072	ENSG00000253729	PRKDC	9413	protein_coding	13459	1	NM_006904.7	NM_006904	8	q11.21	86	0	76.58	83.65	0.78355	0.98098	0.915481	-0.131932	0.065499
chr8	47904977	47912409	ENST00000314191	intron	25	-	7432	ENSG00000253729	PRKDC	9413	protein_coding	13459	1	NM_006904.7	NM_006904	8	q11.21	86	0	72.69	83	0.737561	0.96182	0.875783	-0.138222	0.086037
chr8	47912563	47913900	ENST00000314191	intron	24	-	1337	ENSG00000253729	PRKDC	9413	protein_coding	13459	1	NM_006904.7	NM_006904	8	q11.21	86	0	91.31	100.29	0.804769	0.970567	0.91046	-0.10569	0.0601071
chr8	47914065	47915327	ENST00000314191	intron	23	-	1262	ENSG00000253729	PRKDC	9413	protein_coding	13459	1	NM_006904.7	NM_006904	8	q11.21	86	0	96.96	100.91	0.886178	0.994502	0.960856	-0.0746778	0.0336463
chr8	47915419	47918276	ENST00000314191	intron	22	-	2857	ENSG00000253729	PRKDC	9413	protein_coding	13459	1	NM_006904.7	NM_006904	8	q11.21	86	0	131.09	142.13	0.829844	0.977343	0.922325	-0.0924803	0.0550187
chr8	47918384	47927193	ENST00000314191	intron	21	-	8809	ENSG00000253729	PRKDC	9413	protein_coding	13459	1	NM_006904.7	NM_006904	8	q11.21	86	0	105.47	127.07	0.733324	0.90353	0.830015	-0.0966915	0.0735155
chr8	47927354	47927770	ENST00000314191	intron	20	-	416	ENSG00000253729	PRKDC	9413	protein_coding	13459	1	NM_006904.7	NM_006904	8	q11.21	86	0	138.6	155.2	0.774435	0.970887	0.893041	-0.118606	0.0778458
chr8	47927891	47929091	ENST00000314191	intron	19	-	1200	ENSG00000253729	PRKDC	9413	protein_coding	13459	1	NM_006904.7	NM_006904	8	q11.21	86	0	89.07	94.16	0.860182	0.988512	0.945943	-0.0857608	0.0425694
chr8	47929179	47929852	ENST00000314191	intron	18	-	673	ENSG00000253729	PRKDC	9413	protein_coding	13459	1	NM_006904.7	NM_006904	8	q11.21	86	0	81.33	100.71	0.676046	0.911224	0.807566	-0.131521	0.103658
chr8	47930013	47930671	ENST00000314191	intron	17	-	658	ENSG00000253729	PRKDC	9413	protein_coding	13459	1	NM_006904.7	NM_006904	8	q11.21	86	0	56.36	65.76	0.677382	0.965462	0.857056	-0.179674	0.108406
chr8	47930788	47933019	ENST00000314191	intron	16	-	2231	ENSG00000253729	PRKDC	9413	protein_coding	13459	1	NM_006904.7	NM_006904	8	q11.21	86	0	55.76	88.16	0.448951	0.776821	0.632486	-0.183536	0.144335
chr8	47933173	47933964	ENST00000314191	intron	15	-	791	ENSG00000253729	PRKDC	9413	protein_coding	13459	1	NM_006904.7	NM_006904	8	q11.21	86	0	33.82	59.89	0.380622	0.741928	0.564702	-0.18408	0.177226
chr8	47934091	47935008	ENST00000314191	intron	14	-	917	ENSG00000253729	PRKDC	9413	protein_coding	13459	1	NM_006904.7	NM_006904	8	q11.21	86	0	74.91	80.62	0.809145	0.984561	0.929174	-0.120028	0.0553872
chr8	47935059	47935731	ENST00000314191	intron	13	-	672	ENSG00000253729	PRKDC	9413	protein_coding	13459	1	NM_006904.7	NM_006904	8	q11.21	86	0	70.62	76.55	0.738937	0.991036	0.922534	-0.183597	0.0685019
chr8	47935901	47936352	ENST00000314191	intron	12	-	451	ENSG00000253729	PRKDC	9413	protein_coding	13459	1	NM_006904.7	NM_006904	8	q11.21	86	0	47.8	58.02	0.612539	0.956931	0.823854	-0.211315	0.133077
chr8	47936518	47939550	ENST00000314191	intron	11	-	3032	ENSG00000253729	PRKDC	9413	protein_coding	13459	1	NM_006904.7	NM_006904	8	q11.21	86	0	64.02	76.05	0.689643	0.93823	0.841815	-0.152171	0.0964154
chr8	47939698	47943208	ENST00000314191	intron	10	-	3510	ENSG00000253729	PRKDC	9413	protein_coding	13459	1	NM_006904.7	NM_006904	8	q11.21	86	0	34.75	43.64	0.588797	0.933424	0.796288	-0.207491	0.137136
chr8	47943367	47943852	ENST00000314191	intron	9	-	485	ENSG00000253729	PRKDC	9413	protein_coding	13459	1	NM_006904.7	NM_006904	8	q11.21	86	0	55.98	64.53	0.680004	0.970989	0.867503	-0.187499	0.103485
chr8	47943884	47943973	ENST00000314191	intron	8	-	89	ENSG00000253729	PRKDC	9413	protein_coding	13459	1	NM_006904.7	NM_006904	8	q11.21	86	0	49.36	56.24	0.720497	0.970097	0.877667	-0.157171	0.0924301
chr8	47944030	47953619	ENST00000314191	intron	7	-	9589	ENSG00000253729	PRKDC	9413	protein_coding	13459	1	NM_006904.7	NM_006904	8	q11.21	86	0	69.93	91.16	0.611013	0.878991	0.767113	-0.156099	0.111879
chr8	47953720	47953806	ENST00000314191	intron	6	-	86	ENSG00000253729	PRKDC	9413	protein_coding	13459	1	NM_006904.7	NM_006904	8	q11.21	86	0	93.84	98.82	0.838028	0.995631	0.949605	-0.111578	0.0460261
chr8	47953920	47954337	ENST00000314191	intron	5	-	417	ENSG00000253729	PRKDC	9413	protein_coding	13459	1	NM_006904.7	NM_006904	8	q11.21	86	0	67.45	76.24	0.757164	0.96172	0.884706	-0.127542	0.0770136
chr8	47954447	47955873	ENST00000314191	intron	4	-	1426	ENSG00000253729	PRKDC	9413	protein_coding	13459	1	NM_006904.7	NM_006904	8	q11.21	86	0	99.6	112.27	0.763502	0.961961	0.887147	-0.123645	0.0748135
chr8	47955949	47957170	ENST00000314191	intron	3	-	1221	ENSG00000253729	PRKDC	9413	protein_coding	13459	1	NM_006904.7	NM_006904	8	q11.21	86	0	70.18	78.09	0.767509	0.975574	0.898707	-0.131198	0.0768674
chr8	47957264	47957354	ENST00000314191	intron	2	-	90	ENSG00000253729	PRKDC	9413	protein_coding	13459	1	NM_006904.7	NM_006904	8	q11.21	86	0	70.82	79.56	0.727294	0.976677	0.890146	-0.162852	0.086531
chr8	47957432	47959972	ENST00000314191	intron	1	-	2540	ENSG00000253729	PRKDC	9413	protein_coding	13459	1	NM_006904.7	NM_006904	8	q11.21	86	0	63.02	82.82	0.604869	0.879874	0.760927	-0.156058	0.118946
chr8	47961015	47961130	ENST00000649973	intron	1	+	115	ENSG00000104738	MCM4	6947	protein_coding	4062	1	NM_182746.3	NM_182746	8	q11.21	17	0	NA	NA	NA	NA	NA	NA	NA
chr8	47961215	47961515	ENST00000649973	intron	2	+	300	ENSG00000104738	MCM4	6947	protein_coding	4062	1	NM_182746.3	NM_182746	8	q11.21	17	0	6.51	9.2	0.252984	0.965059	0.707609	-0.454625	0.25745
chr8	47961681	47962052	ENST00000649973	intron	3	+	371	ENSG00000104738	MCM4	6947	protein_coding	4062	1	NM_182746.3	NM_182746	8	q11.21	17	0	NA	NA	NA	NA	NA	NA	NA
chr8	47962217	47962304	ENST00000649973	intron	4	+	87	ENSG00000104738	MCM4	6947	protein_coding	4062	1	NM_182746.3	NM_182746	8	q11.21	17	0	18.75	19.33	0.847126	0.994298	0.969995	-0.122869	0.024303
chr8	47962407	47962763	ENST00000649973	intron	5	+	356	ENSG00000104738	MCM4	6947	protein_coding	4062	1	NM_182746.3	NM_182746	8	q11.21	17	0	16.76	18.02	0.712089	0.991548	0.930078	-0.217989	0.0614705
chr8	47962860	47962944	ENST00000649973	intron	6	+	84	ENSG00000104738	MCM4	6947	protein_coding	4062	1	NM_182746.3	NM_182746	8	q11.21	17	0	17.07	18.04	0.776379	0.993487	0.946231	-0.169852	0.0472565
chr8	47963041	47964573	ENST00000649973	intron	7	+	1532	ENSG00000104738	MCM4	6947	protein_coding	4062	1	NM_182746.3	NM_182746	8	q11.21	17	0	15.55	16.36	0.750633	0.993123	0.950489	-0.199856	0.0426336
chr8	47964713	47966186	ENST00000649973	intron	8	+	1473	ENSG00000104738	MCM4	6947	protein_coding	4062	1	NM_182746.3	NM_182746	8	q11.21	17	0	13.24	14.84	0.664567	0.983122	0.892183	-0.227616	0.0909387
chr8	47966408	47967364	ENST00000649973	intron	9	+	956	ENSG00000104738	MCM4	6947	protein_coding	4062	1	NM_182746.3	NM_182746	8	q11.21	17	0	10.71	13.4	0.363791	0.985457	0.799254	-0.435463	0.186203
chr8	47967486	47969797	ENST00000649973	intron	10	+	2311	ENSG00000104738	MCM4	6947	protein_coding	4062	1	NM_182746.3	NM_182746	8	q11.21	17	0	12	13.15	0.623742	0.989318	0.912548	-0.288806	0.0767709
chr8	47970058	47970510	ENST00000649973	intron	11	+	452	ENSG00000104738	MCM4	6947	protein_coding	4062	1	NM_182746.3	NM_182746	8	q11.21	17	0	14.42	16.44	0.584773	0.986894	0.877129	-0.292356	0.109765
chr8	47970877	47971340	ENST00000649973	intron	12	+	463	ENSG00000104738	MCM4	6947	protein_coding	4062	1	NM_182746.3	NM_182746	8	q11.21	17	0	13.6	15.71	0.514489	0.990076	0.865691	-0.351201	0.124385
chr8	47971469	47972856	ENST00000649973	intron	13	+	1387	ENSG00000104738	MCM4	6947	protein_coding	4062	1	NM_182746.3	NM_182746	8	q11.21	17	0	11.55	13.44	0.416534	0.996411	0.859375	-0.442841	0.137036
chr8	47973065	47974733	ENST00000649973	intron	14	+	1668	ENSG00000104738	MCM4	6947	protein_coding	4062	1	NM_182746.3	NM_182746	8	q11.21	17	0	12.18	15.07	0.473119	0.977905	0.808228	-0.335109	0.169677
chr8	47974963	47975714	ENST00000649973	intron	15	+	751	ENSG00000104738	MCM4	6947	protein_coding	4062	1	NM_182746.3	NM_182746	8	q11.21	17	0	16.42	17.95	0.722733	0.986299	0.914763	-0.19203	0.0715359
chr8	47975849	47976685	ENST00000649973	intron	16	+	836	ENSG00000104738	MCM4	6947	protein_coding	4062	1	NM_182746.3	NM_182746	8	q11.21	17	1	8.29	8.65	0.677261	0.990281	0.958382	-0.28112	0.0318999
chr8	52623860	52624716	ENST00000025008	intron	23	-	856	ENSG00000023287	RB1CC1	15574	protein_coding	6636	1	NM_014781.5	NM_014781	8	q11.23	24	1	81.75	141.76	0.422726	0.720364	0.576679	-0.153953	0.143685
chr8	52624788	52628031	ENST00000025008	intron	22	-	3243	ENSG00000023287	RB1CC1	15574	protein_coding	6636	1	NM_014781.5	NM_014781	8	q11.23	24	0	25.05	100.11	0.14656	0.371073	0.250225	-0.103665	0.120848
chr8	52628169	52630469	ENST00000025008	intron	21	-	2300	ENSG00000023287	RB1CC1	15574	protein_coding	6636	1	NM_014781.5	NM_014781	8	q11.23	24	0	77.53	114.05	0.508745	0.819841	0.67979	-0.171044	0.140052
chr8	52630529	52634920	ENST00000025008	intron	20	-	4391	ENSG00000023287	RB1CC1	15574	protein_coding	6636	1	NM_014781.5	NM_014781	8	q11.23	24	0	70.6	91.45	0.599485	0.895197	0.772007	-0.172521	0.123191
chr8	52634969	52636014	ENST00000025008	intron	19	-	1045	ENSG00000023287	RB1CC1	15574	protein_coding	6636	1	NM_014781.5	NM_014781	8	q11.23	24	0	93.04	114.24	0.672267	0.910588	0.814426	-0.142159	0.0961626
chr8	52636070	52642350	ENST00000025008	intron	18	-	6280	ENSG00000023287	RB1CC1	15574	protein_coding	6636	1	NM_014781.5	NM_014781	8	q11.23	24	0	63.8	115.87	0.364609	0.722263	0.550617	-0.186008	0.171646
chr8	52642592	52642703	ENST00000025008	intron	17	-	111	ENSG00000023287	RB1CC1	15574	protein_coding	6636	1	NM_014781.5	NM_014781	8	q11.23	24	0	46.31	62.25	0.569415	0.876954	0.743936	-0.17452	0.133018
chr8	52642813	52645701	ENST00000025008	intron	16	-	2888	ENSG00000023287	RB1CC1	15574	protein_coding	6636	1	NM_014781.5	NM_014781	8	q11.23	24	0	115.07	166.4	0.561015	0.799433	0.691526	-0.130512	0.107907
chr8	52645868	52656007	ENST00000025008	intron	15	-	10139	ENSG00000023287	RB1CC1	15574	protein_coding	6636	1	NM_014781.5	NM_014781	8	q11.23	24	0	56.44	110.55	0.384017	0.643369	0.510538	-0.126521	0.132831
chr8	52657909	52657997	ENST00000025008	intron	14	-	88	ENSG00000023287	RB1CC1	15574	protein_coding	6636	1	NM_014781.5	NM_014781	8	q11.23	24	0	139.04	181.64	0.627134	0.875427	0.76547	-0.138336	0.109957
chr8	52658125	52658872	ENST00000025008	intron	13	-	747	ENSG00000023287	RB1CC1	15574	protein_coding	6636	1	NM_014781.5	NM_014781	8	q11.23	24	0	107.85	138.89	0.646389	0.879755	0.776514	-0.130125	0.103241
chr8	52658977	52660595	ENST00000025008	intron	12	-	1618	ENSG00000023287	RB1CC1	15574	protein_coding	6636	1	NM_014781.5	NM_014781	8	q11.23	24	0	69.02	126.87	0.397347	0.692533	0.544021	-0.146675	0.148511
chr8	52660658	52660925	ENST00000025008	intron	11	-	267	ENSG00000023287	RB1CC1	15574	protein_coding	6636	1	NM_014781.5	NM_014781	8	q11.23	24	0	57.05	106.73	0.365318	0.703276	0.534526	-0.169208	0.16875
chr8	52661008	52661094	ENST00000025008	intron	10	-	86	ENSG00000023287	RB1CC1	15574	protein_coding	6636	1	NM_014781.5	NM_014781	8	q11.23	24	0	91.93	125.64	0.575367	0.86009	0.731694	-0.156326	0.128396
chr8	52661282	52661534	ENST00000025008	intron	9	-	252	ENSG00000023287	RB1CC1	15574	protein_coding	6636	1	NM_014781.5	NM_014781	8	q11.23	24	0	63.91	75	0.717524	0.938476	0.852133	-0.134609	0.0863426
chr8	52661720	52668020	ENST00000025008	intron	8	-	6300	ENSG00000023287	RB1CC1	15574	protein_coding	6636	1	NM_014781.5	NM_014781	8	q11.23	24	0	85.67	109.09	0.648011	0.880821	0.785315	-0.137304	0.0955056
chr8	52668192	52673844	ENST00000025008	intron	7	-	5652	ENSG00000023287	RB1CC1	15574	protein_coding	6636	1	NM_014781.5	NM_014781	8	q11.23	24	0	162.71	189.02	0.764852	0.929439	0.860808	-0.0959567	0.0686309
chr8	52674275	52676368	ENST00000025008	intron	6	-	2093	ENSG00000023287	RB1CC1	15574	protein_coding	6636	1	NM_014781.5	NM_014781	8	q11.23	24	0	109.84	130.98	0.729701	0.92635	0.838601	-0.108901	0.0877486
chr8	52676572	52683548	ENST00000025008	intron	5	-	6976	ENSG00000023287	RB1CC1	15574	protein_coding	6636	1	NM_014781.5	NM_014781	8	q11.23	24	0	62.35	87.13	0.544416	0.853375	0.715597	-0.171182	0.137778
chr8	52683720	52683886	ENST00000025008	intron	4	-	166	ENSG00000023287	RB1CC1	15574	protein_coding	6636	1	NM_014781.5	NM_014781	8	q11.23	24	0	59.09	86.53	0.528802	0.822354	0.682885	-0.154083	0.139469
chr8	52684014	52685398	ENST00000025008	intron	3	-	1384	ENSG00000023287	RB1CC1	15574	protein_coding	6636	1	NM_014781.5	NM_014781	8	q11.23	24	0	97	135.84	0.585158	0.828293	0.714075	-0.128917	0.114218
chr8	52685521	52686852	ENST00000025008	intron	2	-	1331	ENSG00000023287	RB1CC1	15574	protein_coding	6636	1	NM_014781.5	NM_014781	8	q11.23	24	0	67.89	99	0.55013	0.81291	0.685758	-0.135627	0.127152
chr8	52686968	52714074	ENST00000025008	intron	1	-	27106	ENSG00000023287	RB1CC1	15574	protein_coding	6636	1	NM_014781.5	NM_014781	8	q11.23	24	0	126.2	214.56	0.457078	0.722374	0.58818	-0.131103	0.134194
chr8	53716025	53743576	ENST00000359530	intron	13	-	27551	ENSG00000047249	ATP6V1H	18303	protein_coding	2120	1	NM_015941.4	NM_015941	8	q11.23	14	1	35.16	50.89	0.476242	0.870333	0.690902	-0.21466	0.179431
chr8	53743691	53756554	ENST00000359530	intron	12	-	12863	ENSG00000047249	ATP6V1H	18303	protein_coding	2120	1	NM_015941.4	NM_015941	8	q11.23	14	0	42.42	55.87	0.570438	0.907503	0.759263	-0.188824	0.14824
chr8	53756657	53769617	ENST00000359530	intron	11	-	12960	ENSG00000047249	ATP6V1H	18303	protein_coding	2120	1	NM_015941.4	NM_015941	8	q11.23	14	0	55.56	74.45	0.595524	0.862266	0.746273	-0.150749	0.115994
chr8	53769744	53771988	ENST00000359530	intron	10	-	2244	ENSG00000047249	ATP6V1H	18303	protein_coding	2120	1	NM_015941.4	NM_015941	8	q11.23	14	0	47.18	66.44	0.561304	0.846995	0.710114	-0.148811	0.13688
chr8	53772168	53795646	ENST00000359530	intron	9	-	23478	ENSG00000047249	ATP6V1H	18303	protein_coding	2120	1	NM_015941.4	NM_015941	8	q11.23	14	0	37.25	88.47	0.246052	0.623964	0.421047	-0.174994	0.202917
chr8	53795840	53801798	ENST00000359530	intron	8	-	5958	ENSG00000047249	ATP6V1H	18303	protein_coding	2120	1	NM_015941.4	NM_015941	8	q11.23	14	0	28.07	45.31	0.411825	0.810851	0.61951	-0.207685	0.191341
chr8	53801897	53811163	ENST00000359530	intron	7	-	9266	ENSG00000047249	ATP6V1H	18303	protein_coding	2120	1	NM_015941.4	NM_015941	8	q11.23	14	0	42.93	73.95	0.419173	0.739073	0.580527	-0.161354	0.158545
chr8	53811218	53814661	ENST00000359530	intron	6	-	3443	ENSG00000047249	ATP6V1H	18303	protein_coding	2120	1	NM_015941.4	NM_015941	8	q11.23	14	0	44.04	67.4	0.444686	0.842726	0.653412	-0.208726	0.189314
chr8	53814767	53817416	ENST00000359530	intron	5	-	2649	ENSG00000047249	ATP6V1H	18303	protein_coding	2120	1	NM_015941.4	NM_015941	8	q11.23	14	0	44.07	51.33	0.684492	0.957372	0.858562	-0.174071	0.0988093
chr8	53817531	53829443	ENST00000359530	intron	4	-	11912	ENSG00000047249	ATP6V1H	18303	protein_coding	2120	1	NM_015941.4	NM_015941	8	q11.23	14	0	64.85	96.05	0.502155	0.816606	0.675169	-0.173014	0.141437
chr8	53829534	53832983	ENST00000359530	intron	3	-	3449	ENSG00000047249	ATP6V1H	18303	protein_coding	2120	1	NM_015941.4	NM_015941	8	q11.23	14	0	59.4	83.22	0.551635	0.849394	0.713771	-0.162136	0.135624
chr8	53833087	53841577	ENST00000359530	intron	2	-	8490	ENSG00000047249	ATP6V1H	18303	protein_coding	2120	1	NM_015941.4	NM_015941	8	q11.23	14	0	38.13	53.47	0.498687	0.88074	0.71311	-0.214423	0.16763
chr8	53841726	53843033	ENST00000359530	intron	1	-	1307	ENSG00000047249	ATP6V1H	18303	protein_coding	2120	1	NM_015941.4	NM_015941	8	q11.23	14	0	82.76	98	0.71543	0.937068	0.84449	-0.12906	0.0925786
chr8	53968113	53970391	ENST00000521604	intron	9	-	2278	ENSG00000187735	TCEA1	11612	protein_coding	2777	1	NM_006756.4	NM_006756	8	q11.23	10	1	132.22	159.82	0.718117	0.914889	0.827306	-0.109189	0.0875829
chr8	53970464	53979024	ENST00000521604	intron	8	-	8560	ENSG00000187735	TCEA1	11612	protein_coding	2777	1	NM_006756.4	NM_006756	8	q11.23	10	0	170.29	205.09	0.721682	0.918824	0.830318	-0.108636	0.0885058
chr8	53979172	53984362	ENST00000521604	intron	7	-	5190	ENSG00000187735	TCEA1	11612	protein_coding	2777	1	NM_006756.4	NM_006756	8	q11.23	10	0	225.16	247.6	0.816102	0.973252	0.90937	-0.0932684	0.0638823
chr8	53984518	53986968	ENST00000521604	intron	6	-	2450	ENSG00000187735	TCEA1	11612	protein_coding	2777	1	NM_006756.4	NM_006756	8	q11.23	10	0	196.22	217.76	0.821697	0.960895	0.901084	-0.0793863	0.0598117
chr8	53987026	53988113	ENST00000521604	intron	5	-	1087	ENSG00000187735	TCEA1	11612	protein_coding	2777	1	NM_006756.4	NM_006756	8	q11.23	10	0	208.49	240.55	0.770696	0.937473	0.866722	-0.0960264	0.0707508
chr8	53988260	53993667	ENST00000521604	intron	4	-	5407	ENSG00000187735	TCEA1	11612	protein_coding	2777	1	NM_006756.4	NM_006756	8	q11.23	10	0	175.29	225.67	0.656175	0.881482	0.776754	-0.120578	0.104729
chr8	53993756	53999944	ENST00000521604	intron	3	-	6188	ENSG00000187735	TCEA1	11612	protein_coding	2777	1	NM_006756.4	NM_006756	8	q11.23	10	0	285.6	305.64	0.8822	0.969587	0.934433	-0.0522329	0.0351547
chr8	54000051	54010429	ENST00000521604	intron	2	-	10378	ENSG00000187735	TCEA1	11612	protein_coding	2777	1	NM_006756.4	NM_006756	8	q11.23	10	0	245.65	266.62	0.864192	0.962429	0.921349	-0.0571566	0.0410799
chr8	54010493	54022062	ENST00000521604	intron	1	-	11569	ENSG00000187735	TCEA1	11612	protein_coding	2777	1	NM_006756.4	NM_006756	8	q11.23	10	0	141.16	167.36	0.727878	0.944596	0.843451	-0.115573	0.101145
chr8	55880104	55941854	ENST00000519728	intron	1	+	61750	ENSG00000254087	LYN	6735	protein_coding	5872	1	NM_002350.4	NM_002350	8	q12.1	13	0	741.91	987.6	0.679196	0.825106	0.751225	-0.0720289	0.0738806
chr8	55941992	55946447	ENST00000519728	intron	2	+	4455	ENSG00000254087	LYN	6735	protein_coding	5872	1	NM_002350.4	NM_002350	8	q12.1	13	0	539.55	1048.78	0.397224	0.636176	0.514455	-0.117231	0.121721
chr8	55946494	55947617	ENST00000519728	intron	3	+	1123	ENSG00000254087	LYN	6735	protein_coding	5872	1	NM_002350.4	NM_002350	8	q12.1	13	0	1033.29	1104.95	0.897949	0.961001	0.935146	-0.0371977	0.0258549
chr8	55947724	55950458	ENST00000519728	intron	4	+	2734	ENSG00000254087	LYN	6735	protein_coding	5872	1	NM_002350.4	NM_002350	8	q12.1	13	0	1142.64	1369.89	0.755572	0.892844	0.834111	-0.0785391	0.0587337
chr8	55950558	55950680	ENST00000519728	intron	5	+	122	ENSG00000254087	LYN	6735	protein_coding	5872	1	NM_002350.4	NM_002350	8	q12.1	13	0	1290.16	1504.13	0.792308	0.908504	0.857745	-0.0654365	0.0507592
chr8	55950785	55951965	ENST00000519728	intron	6	+	1180	ENSG00000254087	LYN	6735	protein_coding	5872	1	NM_002350.4	NM_002350	8	q12.1	13	0	1112.98	1215.36	0.856904	0.954844	0.915762	-0.0588581	0.0390819
chr8	55952116	55953831	ENST00000519728	intron	7	+	1715	ENSG00000254087	LYN	6735	protein_coding	5872	1	NM_002350.4	NM_002350	8	q12.1	13	0	941.25	1037.82	0.857555	0.942574	0.906949	-0.0493941	0.0356245
chr8	55953985	55966714	ENST00000519728	intron	8	+	12729	ENSG00000254087	LYN	6735	protein_coding	5872	1	NM_002350.4	NM_002350	8	q12.1	13	0	879.75	1093.91	0.732544	0.873215	0.804225	-0.071681	0.0689896
chr8	55966898	55969716	ENST00000519728	intron	9	+	2818	ENSG00000254087	LYN	6735	protein_coding	5872	1	NM_002350.4	NM_002350	8	q12.1	13	0	876.85	1012.75	0.77206	0.942124	0.865811	-0.0937512	0.0763128
chr8	55969794	55998345	ENST00000519728	intron	10	+	28551	ENSG00000254087	LYN	6735	protein_coding	5872	1	NM_002350.4	NM_002350	8	q12.1	13	0	758.96	983.78	0.692026	0.835307	0.771473	-0.0794472	0.0638333
chr8	55998500	55999417	ENST00000519728	intron	11	+	917	ENSG00000254087	LYN	6735	protein_coding	5872	1	NM_002350.4	NM_002350	8	q12.1	13	0	702.2	744.65	0.905624	0.970365	0.942993	-0.0373695	0.0273719
chr8	55999550	56009907	ENST00000519728	intron	12	+	10357	ENSG00000254087	LYN	6735	protein_coding	5872	1	NM_002350.4	NM_002350	8	q12.1	13	1	1178.56	1409.65	0.770536	0.888268	0.836066	-0.0655296	0.052202
chr8	57994807	58031605	ENST00000519262	intron	1	+	36798	ENSG00000169122	FAM110B	28587	protein_coding	3349	1	NM_001377989.1	NM_001377989	8	q12.1	4	0	NA	NA	NA	NA	NA	NA	NA
chr8	58031704	58075534	ENST00000519262	intron	2	+	43830	ENSG00000169122	FAM110B	28587	protein_coding	3349	1	NM_001377989.1	NM_001377989	8	q12.1	4	0	NA	NA	NA	NA	NA	NA	NA
chr8	58075624	58145906	ENST00000519262	intron	3	+	70282	ENSG00000169122	FAM110B	28587	protein_coding	3349	1	NM_001377989.1	NM_001377989	8	q12.1	4	1	NA	NA	NA	NA	NA	NA	NA
chr8	58584201	58585651	ENST00000038176	intron	30	-	1450	ENSG00000035681	NSMAF	8017	protein_coding	3574	1	NM_003580.4	NM_003580	8	q12.1	31	1	53.09	130.27	0.25795	0.578178	0.407538	-0.149588	0.17064
chr8	58585762	58585897	ENST00000038176	intron	29	-	135	ENSG00000035681	NSMAF	8017	protein_coding	3574	1	NM_003580.4	NM_003580	8	q12.1	31	0	77.22	135.13	0.427976	0.7146	0.57145	-0.143474	0.14315
chr8	58586001	58586457	ENST00000038176	intron	28	-	456	ENSG00000035681	NSMAF	8017	protein_coding	3574	1	NM_003580.4	NM_003580	8	q12.1	31	0	43.84	75.42	0.413542	0.744113	0.581278	-0.167737	0.162835
chr8	58586609	58587617	ENST00000038176	intron	27	-	1008	ENSG00000035681	NSMAF	8017	protein_coding	3574	1	NM_003580.4	NM_003580	8	q12.1	31	0	67.36	97.16	0.510307	0.845175	0.693289	-0.182982	0.151885
chr8	58587702	58589451	ENST00000038176	intron	26	-	1749	ENSG00000035681	NSMAF	8017	protein_coding	3574	1	NM_003580.4	NM_003580	8	q12.1	31	0	49.76	69.89	0.540818	0.859465	0.711976	-0.171158	0.147489
chr8	58589576	58590006	ENST00000038176	intron	25	-	430	ENSG00000035681	NSMAF	8017	protein_coding	3574	1	NM_003580.4	NM_003580	8	q12.1	31	0	66.49	121.69	0.371493	0.718203	0.546388	-0.174896	0.171815
chr8	58590075	58590866	ENST00000038176	intron	24	-	791	ENSG00000035681	NSMAF	8017	protein_coding	3574	1	NM_003580.4	NM_003580	8	q12.1	31	0	66.87	87.18	0.604034	0.891495	0.767034	-0.163	0.124461
chr8	58590935	58594231	ENST00000038176	intron	23	-	3296	ENSG00000035681	NSMAF	8017	protein_coding	3574	1	NM_003580.4	NM_003580	8	q12.1	31	0	51.22	73.31	0.518944	0.85116	0.698677	-0.179733	0.152484
chr8	58594291	58595559	ENST00000038176	intron	22	-	1268	ENSG00000035681	NSMAF	8017	protein_coding	3574	1	NM_003580.4	NM_003580	8	q12.1	31	0	49.45	85.13	0.41584	0.739531	0.580876	-0.165037	0.158655
chr8	58595660	58597386	ENST00000038176	intron	21	-	1726	ENSG00000035681	NSMAF	8017	protein_coding	3574	1	NM_003580.4	NM_003580	8	q12.1	31	0	67.91	101.75	0.465998	0.842452	0.66742	-0.201422	0.175032
chr8	58597551	58597859	ENST00000038176	intron	20	-	308	ENSG00000035681	NSMAF	8017	protein_coding	3574	1	NM_003580.4	NM_003580	8	q12.1	31	0	49.29	61	0.678908	0.899015	0.808033	-0.129125	0.0909823
chr8	58597903	58599231	ENST00000038176	intron	19	-	1328	ENSG00000035681	NSMAF	8017	protein_coding	3574	1	NM_003580.4	NM_003580	8	q12.1	31	0	41.8	51.62	0.636273	0.931239	0.809764	-0.17349	0.121475
chr8	58599364	58599749	ENST00000038176	intron	18	-	385	ENSG00000035681	NSMAF	8017	protein_coding	3574	1	NM_003580.4	NM_003580	8	q12.1	31	0	53.6	107.75	0.358663	0.633718	0.497448	-0.138785	0.13627
chr8	58599871	58599969	ENST00000038176	intron	17	-	98	ENSG00000035681	NSMAF	8017	protein_coding	3574	1	NM_003580.4	NM_003580	8	q12.1	31	0	37.09	63.2	0.370568	0.794461	0.586867	-0.2163	0.207594
chr8	58600022	58601284	ENST00000038176	intron	16	-	1262	ENSG00000035681	NSMAF	8017	protein_coding	3574	1	NM_003580.4	NM_003580	8	q12.1	31	0	26.82	74.84	0.216913	0.524782	0.358365	-0.141451	0.166418
chr8	58601349	58601444	ENST00000038176	intron	15	-	95	ENSG00000035681	NSMAF	8017	protein_coding	3574	1	NM_003580.4	NM_003580	8	q12.1	31	0	35.4	43.69	0.596941	0.950588	0.810254	-0.213313	0.140334
chr8	58601536	58602057	ENST00000038176	intron	14	-	521	ENSG00000035681	NSMAF	8017	protein_coding	3574	1	NM_003580.4	NM_003580	8	q12.1	31	0	52.09	60.91	0.679994	0.959398	0.855196	-0.175202	0.104202
chr8	58602138	58603209	ENST00000038176	intron	13	-	1071	ENSG00000035681	NSMAF	8017	protein_coding	3574	1	NM_003580.4	NM_003580	8	q12.1	31	0	51.42	71.15	0.548327	0.863708	0.722699	-0.174371	0.141009
chr8	58603387	58605926	ENST00000038176	intron	12	-	2539	ENSG00000035681	NSMAF	8017	protein_coding	3574	1	NM_003580.4	NM_003580	8	q12.1	31	0	63.6	97.96	0.517805	0.770354	0.649245	-0.13144	0.121109
chr8	58606036	58607768	ENST00000038176	intron	11	-	1732	ENSG00000035681	NSMAF	8017	protein_coding	3574	1	NM_003580.4	NM_003580	8	q12.1	31	0	52.96	64.76	0.635162	0.942229	0.817789	-0.182627	0.124441
chr8	58607841	58609603	ENST00000038176	intron	10	-	1762	ENSG00000035681	NSMAF	8017	protein_coding	3574	1	NM_003580.4	NM_003580	8	q12.1	31	0	46.62	62.24	0.569607	0.893384	0.749036	-0.179429	0.144348
chr8	58609734	58623219	ENST00000038176	intron	9	-	13485	ENSG00000035681	NSMAF	8017	protein_coding	3574	1	NM_003580.4	NM_003580	8	q12.1	31	0	48.78	63.65	0.573802	0.905843	0.766379	-0.192576	0.139465
chr8	58623273	58623376	ENST00000038176	intron	8	-	103	ENSG00000035681	NSMAF	8017	protein_coding	3574	1	NM_003580.4	NM_003580	8	q12.1	31	0	48.53	55.29	0.716169	0.969197	0.877736	-0.161567	0.0914614
chr8	58623425	58623708	ENST00000038176	intron	7	-	283	ENSG00000035681	NSMAF	8017	protein_coding	3574	1	NM_003580.4	NM_003580	8	q12.1	31	0	40.11	60.47	0.497334	0.819242	0.663304	-0.16597	0.155938
chr8	58623781	58631495	ENST00000038176	intron	6	-	7714	ENSG00000035681	NSMAF	8017	protein_coding	3574	1	NM_003580.4	NM_003580	8	q12.1	31	0	27.73	50.98	0.332705	0.759775	0.543939	-0.211234	0.215837
chr8	58631547	58635188	ENST00000038176	intron	5	-	3641	ENSG00000035681	NSMAF	8017	protein_coding	3574	1	NM_003580.4	NM_003580	8	q12.1	31	0	30.36	35.69	0.658863	0.96218	0.850658	-0.191796	0.111522
chr8	58635226	58635304	ENST00000038176	intron	4	-	78	ENSG00000035681	NSMAF	8017	protein_coding	3574	1	NM_003580.4	NM_003580	8	q12.1	31	0	44.62	60.91	0.503939	0.912469	0.732556	-0.228617	0.179913
chr8	58635373	58635467	ENST00000038176	intron	3	-	94	ENSG00000035681	NSMAF	8017	protein_coding	3574	1	NM_003580.4	NM_003580	8	q12.1	31	0	67.05	72.53	0.751866	0.994346	0.924445	-0.172579	0.0699013
chr8	58635547	58642983	ENST00000038176	intron	2	-	7436	ENSG00000035681	NSMAF	8017	protein_coding	3574	1	NM_003580.4	NM_003580	8	q12.1	31	0	51.02	77.38	0.485933	0.816645	0.659343	-0.17341	0.157302
chr8	58643074	58659572	ENST00000038176	intron	1	-	16498	ENSG00000035681	NSMAF	8017	protein_coding	3574	1	NM_003580.4	NM_003580	8	q12.1	31	0	40.45	56.95	0.543342	0.847508	0.710272	-0.16693	0.137235
chr8	58807784	58808117	ENST00000361421	intron	8	-	333	ENSG00000198846	TOX	18988	protein_coding	4076	1	NM_014729.3	NM_014729	8	q12.1	9	1	19.11	25.49	0.467442	0.95175	0.749706	-0.282264	0.202045
chr8	58808270	58815337	ENST00000361421	intron	7	-	7067	ENSG00000198846	TOX	18988	protein_coding	4076	1	NM_014729.3	NM_014729	8	q12.1	9	0	24.91	34.69	0.476023	0.899954	0.718074	-0.242051	0.18188
chr8	58815725	58826821	ENST00000361421	intron	6	-	11096	ENSG00000198846	TOX	18988	protein_coding	4076	1	NM_014729.3	NM_014729	8	q12.1	9	0	32.15	44.15	0.513545	0.89262	0.728199	-0.214654	0.164421
chr8	58826903	58838080	ENST00000361421	intron	5	-	11177	ENSG00000198846	TOX	18988	protein_coding	4076	1	NM_014729.3	NM_014729	8	q12.1	9	0	36.27	44.73	0.623543	0.937064	0.810865	-0.187322	0.126198
chr8	58838312	58851523	ENST00000361421	intron	4	-	13211	ENSG00000198846	TOX	18988	protein_coding	4076	1	NM_014729.3	NM_014729	8	q12.1	9	0	28.51	34.45	0.612087	0.96355	0.827576	-0.215489	0.135974
chr8	58851806	58939301	ENST00000361421	intron	3	-	87495	ENSG00000198846	TOX	18988	protein_coding	4076	1	NM_014729.3	NM_014729	8	q12.1	9	0	30.96	50.33	0.335323	0.852577	0.61514	-0.279817	0.237437
chr8	58939545	58959942	ENST00000361421	intron	2	-	20397	ENSG00000198846	TOX	18988	protein_coding	4076	1	NM_014729.3	NM_014729	8	q12.1	9	0	63.29	70.29	0.763882	0.978165	0.900413	-0.136531	0.0777527
chr8	58960009	59118885	ENST00000361421	intron	1	-	158876	ENSG00000198846	TOX	18988	protein_coding	4076	1	NM_014729.3	NM_014729	8	q12.1	9	0	49.65	62.49	0.624588	0.922226	0.794527	-0.169939	0.127699
chr8	60517254	60558851	ENST00000262646	intron	1	+	41597	ENSG00000104388	RAB2A	9763	protein_coding	3735	1	NM_002865.3	NM_002865	8	q12.1	8	0	163.47	240.38	0.568221	0.783677	0.680048	-0.111827	0.103628
chr8	60558924	60572045	ENST00000262646	intron	2	+	13121	ENSG00000104388	RAB2A	9763	protein_coding	3735	1	NM_002865.3	NM_002865	8	q12.1	8	0	131.49	223.58	0.457945	0.707304	0.588112	-0.130167	0.119192
chr8	60572114	60584207	ENST00000262646	intron	3	+	12093	ENSG00000104388	RAB2A	9763	protein_coding	3735	1	NM_002865.3	NM_002865	8	q12.1	8	0	148.18	203.36	0.591139	0.840918	0.728659	-0.13752	0.11226
chr8	60584291	60584722	ENST00000262646	intron	4	+	431	ENSG00000104388	RAB2A	9763	protein_coding	3735	1	NM_002865.3	NM_002865	8	q12.1	8	0	217.69	245.36	0.811793	0.937881	0.887227	-0.0754341	0.050654
chr8	60584816	60591857	ENST00000262646	intron	5	+	7041	ENSG00000104388	RAB2A	9763	protein_coding	3735	1	NM_002865.3	NM_002865	8	q12.1	8	0	225.85	288.82	0.692246	0.857735	0.781975	-0.0897284	0.0757597
chr8	60591970	60618579	ENST00000262646	intron	6	+	26609	ENSG00000104388	RAB2A	9763	protein_coding	3735	1	NM_002865.3	NM_002865	8	q12.1	8	0	225.49	288.87	0.672404	0.86565	0.780593	-0.108189	0.0850568
chr8	60618649	60620673	ENST00000262646	intron	7	+	2024	ENSG00000104388	RAB2A	9763	protein_coding	3735	1	NM_002865.3	NM_002865	8	q12.1	8	1	199.98	217.91	0.83193	0.970047	0.917718	-0.0857882	0.0523286
chr8	61503510	61517527	ENST00000379454	intron	24	-	14017	ENSG00000198363	ASPH	757	protein_coding	5301	1	NM_004318.4	NM_004318	8	q12.3	25	1	7.04	15.67	0.147709	0.756489	0.449266	-0.301558	0.307223
chr8	61517662	61518031	ENST00000379454	intron	23	-	369	ENSG00000198363	ASPH	757	protein_coding	5301	1	NM_004318.4	NM_004318	8	q12.3	25	0	11.09	19.96	0.311883	0.787062	0.555611	-0.243728	0.231451
chr8	61518124	61525976	ENST00000379454	intron	22	-	7852	ENSG00000198363	ASPH	757	protein_coding	5301	1	NM_004318.4	NM_004318	8	q12.3	25	0	16.62	24.91	0.403952	0.902008	0.667202	-0.26325	0.234806
chr8	61526113	61548070	ENST00000379454	intron	21	-	21957	ENSG00000198363	ASPH	757	protein_coding	5301	1	NM_004318.4	NM_004318	8	q12.3	25	0	15.42	22.47	0.411419	0.911949	0.686248	-0.274829	0.225701
chr8	61548209	61553030	ENST00000379454	intron	20	-	4821	ENSG00000198363	ASPH	757	protein_coding	5301	1	NM_004318.4	NM_004318	8	q12.3	25	0	20.76	27.33	0.511313	0.935822	0.759605	-0.248292	0.176218
chr8	61553121	61555923	ENST00000379454	intron	19	-	2802	ENSG00000198363	ASPH	757	protein_coding	5301	1	NM_004318.4	NM_004318	8	q12.3	25	0	21.75	29.67	0.475942	0.911974	0.733064	-0.257122	0.17891
chr8	61556023	61562743	ENST00000379454	intron	18	-	6720	ENSG00000198363	ASPH	757	protein_coding	5301	1	NM_004318.4	NM_004318	8	q12.3	25	0	15.65	21.07	0.380621	0.964212	0.742762	-0.362141	0.22145
chr8	61562881	61567167	ENST00000379454	intron	17	-	4286	ENSG00000198363	ASPH	757	protein_coding	5301	1	NM_004318.4	NM_004318	8	q12.3	25	0	20.56	26.13	0.527357	0.946834	0.786835	-0.259478	0.159999
chr8	61567319	61576771	ENST00000379454	intron	16	-	9452	ENSG00000198363	ASPH	757	protein_coding	5301	1	NM_004318.4	NM_004318	8	q12.3	25	0	12.96	26.76	0.194102	0.785931	0.484305	-0.290203	0.301626
chr8	61576859	61583943	ENST00000379454	intron	15	-	7084	ENSG00000198363	ASPH	757	protein_coding	5301	1	NM_004318.4	NM_004318	8	q12.3	25	0	21.64	29.64	0.456206	0.938213	0.730094	-0.273888	0.208119
chr8	61584030	61618977	ENST00000379454	intron	14	-	34947	ENSG00000198363	ASPH	757	protein_coding	5301	1	NM_004318.4	NM_004318	8	q12.3	25	0	19.96	37.38	0.309413	0.757052	0.533975	-0.224563	0.223077
chr8	61619020	61633682	ENST00000379454	intron	13	-	14662	ENSG00000198363	ASPH	757	protein_coding	5301	1	NM_004318.4	NM_004318	8	q12.3	25	0	32.98	60.29	0.372928	0.711862	0.547023	-0.174095	0.164839
chr8	61633728	61637946	ENST00000379454	intron	12	-	4218	ENSG00000198363	ASPH	757	protein_coding	5301	1	NM_004318.4	NM_004318	8	q12.3	25	0	44.42	58.67	0.556313	0.903727	0.757116	-0.200803	0.146611
chr8	61638004	61638321	ENST00000379454	intron	11	-	317	ENSG00000198363	ASPH	757	protein_coding	5301	1	NM_004318.4	NM_004318	8	q12.3	25	0	45.24	59.47	0.559732	0.911654	0.76072	-0.200988	0.150934
chr8	61638364	61642887	ENST00000379454	intron	10	-	4523	ENSG00000198363	ASPH	757	protein_coding	5301	1	NM_004318.4	NM_004318	8	q12.3	25	0	33.2	50.76	0.424851	0.857736	0.654058	-0.229208	0.203678
chr8	61642921	61643385	ENST00000379454	intron	9	-	464	ENSG00000198363	ASPH	757	protein_coding	5301	1	NM_004318.4	NM_004318	8	q12.3	25	0	38.78	42.76	0.71615	0.98959	0.906922	-0.190772	0.0826673
chr8	61643434	61643944	ENST00000379454	intron	8	-	510	ENSG00000198363	ASPH	757	protein_coding	5301	1	NM_004318.4	NM_004318	8	q12.3	25	0	21.93	51.51	0.200228	0.682887	0.425743	-0.225515	0.257145
chr8	61644002	61644599	ENST00000379454	intron	7	-	597	ENSG00000198363	ASPH	757	protein_coding	5301	1	NM_004318.4	NM_004318	8	q12.3	25	0	20.07	49.15	0.180473	0.676654	0.408342	-0.227869	0.268312
chr8	61644633	61646749	ENST00000379454	intron	6	-	2116	ENSG00000198363	ASPH	757	protein_coding	5301	1	NM_004318.4	NM_004318	8	q12.3	25	0	24.8	60.15	0.217055	0.662634	0.412303	-0.195248	0.250331
chr8	61646879	61651049	ENST00000379454	intron	5	-	4170	ENSG00000198363	ASPH	757	protein_coding	5301	1	NM_004318.4	NM_004318	8	q12.3	25	0	25.73	88.44	0.142002	0.480627	0.290932	-0.14893	0.189695
chr8	61651125	61653567	ENST00000379454	intron	4	-	2442	ENSG00000198363	ASPH	757	protein_coding	5301	1	NM_004318.4	NM_004318	8	q12.3	25	0	45.31	60.18	0.52813	0.905651	0.752908	-0.224778	0.152743
chr8	61653661	61680967	ENST00000379454	intron	3	-	27306	ENSG00000198363	ASPH	757	protein_coding	5301	1	NM_004318.4	NM_004318	8	q12.3	25	0	31.89	68.76	0.269755	0.682065	0.463787	-0.194032	0.218278
chr8	61681037	61684038	ENST00000379454	intron	2	-	3001	ENSG00000198363	ASPH	757	protein_coding	5301	1	NM_004318.4	NM_004318	8	q12.3	25	0	38.18	83.36	0.275324	0.666667	0.458013	-0.18269	0.208653
chr8	61684189	61714268	ENST00000379454	intron	1	-	30079	ENSG00000198363	ASPH	757	protein_coding	5301	1	NM_004318.4	NM_004318	8	q12.3	25	0	26.11	40.49	0.404722	0.848234	0.644851	-0.240128	0.203384
chr8	63168902	63169386	ENST00000539294	intron	1	+	484	ENSG00000185728	YTHDF3	26465	protein_coding	5095	1	NM_152758.6	NM_152758	8	q12.3	5	0	104.22	146.35	0.608009	0.800421	0.712128	-0.10412	0.0882921
chr8	63169412	63175330	ENST00000539294	intron	2	+	5918	ENSG00000185728	YTHDF3	26465	protein_coding	5095	1	NM_152758.6	NM_152758	8	q12.3	5	0	129.58	208.44	0.498715	0.736789	0.621666	-0.122951	0.115123
chr8	63175417	63186146	ENST00000539294	intron	3	+	10729	ENSG00000185728	YTHDF3	26465	protein_coding	5095	1	NM_152758.6	NM_152758	8	q12.3	5	0	133.69	253.73	0.400493	0.641793	0.526899	-0.126406	0.114894
chr8	63187746	63209682	ENST00000539294	intron	4	+	21936	ENSG00000185728	YTHDF3	26465	protein_coding	5095	1	NM_152758.6	NM_152758	8	q12.3	5	1	144.98	204.36	0.586979	0.814866	0.709434	-0.122455	0.105432
chr8	64596930	64604681	ENST00000310193	intron	5	-	7751	ENSG00000172817	CYP7B1	2652	protein_coding	7462	1	NM_004820.5	NM_001324112	8	q12.3	6	1	NA	NA	NA	NA	NA	NA	NA
chr8	64604858	64615025	ENST00000310193	intron	4	-	10167	ENSG00000172817	CYP7B1	2652	protein_coding	7462	1	NM_004820.5	NM_001324112	8	q12.3	6	0	NA	NA	NA	NA	NA	NA	NA
chr8	64615233	64615690	ENST00000310193	intron	3	-	457	ENSG00000172817	CYP7B1	2652	protein_coding	7462	1	NM_004820.5	NM_001324112	8	q12.3	6	0	NA	NA	NA	NA	NA	NA	NA
chr8	64616282	64624402	ENST00000310193	intron	2	-	8120	ENSG00000172817	CYP7B1	2652	protein_coding	7462	1	NM_004820.5	NM_001324112	8	q12.3	6	0	NA	NA	NA	NA	NA	NA	NA
chr8	64624540	64798465	ENST00000310193	intron	1	-	173925	ENSG00000172817	CYP7B1	2652	protein_coding	7462	1	NM_004820.5	NM_001324112	8	q12.3	6	0	NA	NA	NA	NA	NA	NA	NA
chr8	65644785	65669872	ENST00000262146	intron	1	+	25087	ENSG00000066855	MTFR1	29510	protein_coding	2651	1	NM_014637.4	NM_014637	8	q13.1	8	0	NA	NA	NA	NA	NA	NA	NA
chr8	65670019	65682352	ENST00000262146	intron	2	+	12333	ENSG00000066855	MTFR1	29510	protein_coding	2651	1	NM_014637.4	NM_014637	8	q13.1	8	0	8.6	11.96	0.30576	0.966652	0.719064	-0.413303	0.247588
chr8	65682452	65693643	ENST00000262146	intron	3	+	11191	ENSG00000066855	MTFR1	29510	protein_coding	2651	1	NM_014637.4	NM_014637	8	q13.1	8	0	11.69	18.71	0.29474	0.891851	0.6248	-0.330059	0.267051
chr8	65693760	65704693	ENST00000262146	intron	4	+	10933	ENSG00000066855	MTFR1	29510	protein_coding	2651	1	NM_014637.4	NM_014637	8	q13.1	8	0	10.73	15.4	0.337457	0.944471	0.696753	-0.359297	0.247718
chr8	65704930	65707009	ENST00000262146	intron	5	+	2079	ENSG00000066855	MTFR1	29510	protein_coding	2651	1	NM_014637.4	NM_014637	8	q13.1	8	0	23.31	29.87	0.567376	0.922234	0.780382	-0.213006	0.141852
chr8	65707257	65707842	ENST00000262146	intron	6	+	585	ENSG00000066855	MTFR1	29510	protein_coding	2651	1	NM_014637.4	NM_014637	8	q13.1	8	0	10.82	26.84	0.158068	0.702075	0.40313	-0.245061	0.298945
chr8	65708012	65708975	ENST00000262146	intron	7	+	963	ENSG00000066855	MTFR1	29510	protein_coding	2651	1	NM_014637.4	NM_014637	8	q13.1	8	1	NA	NA	NA	NA	NA	NA	NA
chr8	65719496	65723540	ENST00000401827	intron	12	-	4044	ENSG00000205268	PDE7A	8791	protein_coding	6961	1	NM_001242318.3	NM_001242318	8	q13.1	13	1	263.98	568.84	0.297726	0.651634	0.464067	-0.166341	0.187566
chr8	65723622	65724254	ENST00000401827	intron	11	-	632	ENSG00000205268	PDE7A	8791	protein_coding	6961	1	NM_001242318.3	NM_001242318	8	q13.1	13	0	202.15	308.09	0.491904	0.81524	0.656139	-0.164235	0.159101
chr8	65724352	65724776	ENST00000401827	intron	10	-	424	ENSG00000205268	PDE7A	8791	protein_coding	6961	1	NM_001242318.3	NM_001242318	8	q13.1	13	0	307.6	376.67	0.693729	0.916579	0.81663	-0.122901	0.0999488
chr8	65724922	65726874	ENST00000401827	intron	9	-	1952	ENSG00000205268	PDE7A	8791	protein_coding	6961	1	NM_001242318.3	NM_001242318	8	q13.1	13	0	205.64	334.15	0.534324	0.689418	0.615412	-0.0810883	0.0740056
chr8	65726967	65727169	ENST00000401827	intron	8	-	202	ENSG00000205268	PDE7A	8791	protein_coding	6961	1	NM_001242318.3	NM_001242318	8	q13.1	13	0	142.76	209.75	0.587781	0.758168	0.68062	-0.0928391	0.0775477
chr8	65727302	65734793	ENST00000401827	intron	7	-	7491	ENSG00000205268	PDE7A	8791	protein_coding	6961	1	NM_001242318.3	NM_001242318	8	q13.1	13	0	128.27	362.15	0.233474	0.50284	0.35419	-0.120717	0.14865
chr8	65734895	65739501	ENST00000401827	intron	6	-	4606	ENSG00000205268	PDE7A	8791	protein_coding	6961	1	NM_001242318.3	NM_001242318	8	q13.1	13	0	183.96	369.45	0.3928	0.6064	0.497929	-0.105129	0.108471
chr8	65739598	65745406	ENST00000401827	intron	5	-	5808	ENSG00000205268	PDE7A	8791	protein_coding	6961	1	NM_001242318.3	NM_001242318	8	q13.1	13	0	118.16	185.18	0.497759	0.777254	0.638082	-0.140323	0.139172
chr8	65745471	65747651	ENST00000401827	intron	4	-	2180	ENSG00000205268	PDE7A	8791	protein_coding	6961	1	NM_001242318.3	NM_001242318	8	q13.1	13	0	74.69	138.8	0.411553	0.670515	0.538112	-0.126559	0.132402
chr8	65747804	65779719	ENST00000401827	intron	3	-	31915	ENSG00000205268	PDE7A	8791	protein_coding	6961	1	NM_001242318.3	NM_001242318	8	q13.1	13	0	176.69	244.42	0.626105	0.807554	0.722895	-0.0967896	0.0846587
chr8	65779804	65782782	ENST00000401827	intron	2	-	2978	ENSG00000205268	PDE7A	8791	protein_coding	6961	1	NM_001242318.3	NM_001242318	8	q13.1	13	0	226.96	281.53	0.71965	0.883486	0.806166	-0.0865164	0.0773193
chr8	65782844	65841370	ENST00000401827	intron	1	-	58526	ENSG00000205268	PDE7A	8791	protein_coding	6961	1	NM_001242318.3	NM_001242318	8	q13.1	13	0	144.91	344.75	0.288085	0.563063	0.420334	-0.132248	0.142729
chr8	66432576	66440161	ENST00000396623	intron	1	+	7585	ENSG00000147576	ADHFE1	16354	protein_coding	1972	1	NM_144650.3	NM_144650	8	q13.1	14	0	NA	NA	NA	NA	NA	NA	NA
chr8	66440200	66442797	ENST00000396623	intron	2	+	2597	ENSG00000147576	ADHFE1	16354	protein_coding	1972	1	NM_144650.3	NM_144650	8	q13.1	14	0	NA	NA	NA	NA	NA	NA	NA
chr8	66442845	66444366	ENST00000396623	intron	3	+	1521	ENSG00000147576	ADHFE1	16354	protein_coding	1972	1	NM_144650.3	NM_144650	8	q13.1	14	0	6.05	19.73	0.080648	0.643616	0.30664	-0.225992	0.336976
chr8	66444421	66444593	ENST00000396623	intron	4	+	172	ENSG00000147576	ADHFE1	16354	protein_coding	1972	1	NM_144650.3	NM_144650	8	q13.1	14	0	12.22	26.75	0.214461	0.694232	0.456822	-0.242361	0.237409
chr8	66444749	66445217	ENST00000396623	intron	5	+	468	ENSG00000147576	ADHFE1	16354	protein_coding	1972	1	NM_144650.3	NM_144650	8	q13.1	14	0	NA	NA	NA	NA	NA	NA	NA
chr8	66445415	66447263	ENST00000396623	intron	6	+	1848	ENSG00000147576	ADHFE1	16354	protein_coding	1972	1	NM_144650.3	NM_144650	8	q13.1	14	0	9.87	26.65	0.138954	0.638507	0.370356	-0.231402	0.26815
chr8	66447342	66448864	ENST00000396623	intron	7	+	1522	ENSG00000147576	ADHFE1	16354	protein_coding	1972	1	NM_144650.3	NM_144650	8	q13.1	14	0	25.09	32.96	0.489008	0.950968	0.761226	-0.272218	0.189743
chr8	66448971	66451952	ENST00000396623	intron	8	+	2981	ENSG00000147576	ADHFE1	16354	protein_coding	1972	1	NM_144650.3	NM_144650	8	q13.1	14	0	30.91	33.73	0.713558	0.991424	0.916395	-0.202837	0.0750287
chr8	66452106	66454058	ENST00000396623	intron	9	+	1952	ENSG00000147576	ADHFE1	16354	protein_coding	1972	1	NM_144650.3	NM_144650	8	q13.1	14	0	NA	NA	NA	NA	NA	NA	NA
chr8	66454158	66456816	ENST00000396623	intron	10	+	2658	ENSG00000147576	ADHFE1	16354	protein_coding	1972	1	NM_144650.3	NM_144650	8	q13.1	14	0	NA	NA	NA	NA	NA	NA	NA
chr8	66456896	66457069	ENST00000396623	intron	11	+	173	ENSG00000147576	ADHFE1	16354	protein_coding	1972	1	NM_144650.3	NM_144650	8	q13.1	14	0	8.16	28.22	0.0426385	0.667325	0.289157	-0.246518	0.378169
chr8	66457167	66460307	ENST00000396623	intron	12	+	3140	ENSG00000147576	ADHFE1	16354	protein_coding	1972	1	NM_144650.3	NM_144650	8	q13.1	14	0	11.31	15.24	0.397411	0.952492	0.742126	-0.344715	0.210366
chr8	66460466	66468268	ENST00000396623	intron	13	+	7802	ENSG00000147576	ADHFE1	16354	protein_coding	1972	1	NM_144650.3	NM_144650	8	q13.1	14	1	11.84	17.93	0.275321	0.917527	0.660346	-0.385025	0.257182
chr8	66564826	66566063	ENST00000522677	intron	15	-	1237	ENSG00000185697	MYBL1	7547	protein_coding	5161	1	NM_001080416.4	NM_001080416	8	q13.1	16	1	27.49	90.24	0.204756	0.416797	0.304632	-0.099876	0.112165
chr8	66566244	66566683	ENST00000522677	intron	14	-	439	ENSG00000185697	MYBL1	7547	protein_coding	5161	1	NM_001080416.4	NM_001080416	8	q13.1	16	0	29.44	116.05	0.122554	0.427122	0.253684	-0.13113	0.173439
chr8	66566789	66566875	ENST00000522677	intron	13	-	86	ENSG00000185697	MYBL1	7547	protein_coding	5161	1	NM_001080416.4	NM_001080416	8	q13.1	16	0	68.51	84.44	0.598795	0.960304	0.811345	-0.21255	0.148959
chr8	66566993	66572481	ENST00000522677	intron	12	-	5488	ENSG00000185697	MYBL1	7547	protein_coding	5161	1	NM_001080416.4	NM_001080416	8	q13.1	16	0	40.49	80.8	0.29264	0.718417	0.501114	-0.208474	0.217304
chr8	66572597	66573363	ENST00000522677	intron	11	-	766	ENSG00000185697	MYBL1	7547	protein_coding	5161	1	NM_001080416.4	NM_001080416	8	q13.1	16	0	56.95	79.53	0.492857	0.905288	0.716082	-0.223225	0.189206
chr8	66573507	66576006	ENST00000522677	intron	10	-	2499	ENSG00000185697	MYBL1	7547	protein_coding	5161	1	NM_001080416.4	NM_001080416	8	q13.1	16	0	66.51	122.47	0.383767	0.706422	0.543072	-0.159305	0.16335
chr8	66576376	66580132	ENST00000522677	intron	9	-	3756	ENSG00000185697	MYBL1	7547	protein_coding	5161	1	NM_001080416.4	NM_001080416	8	q13.1	16	0	72.11	129.13	0.402433	0.724526	0.558429	-0.155996	0.166096
chr8	66580367	66592439	ENST00000522677	intron	8	-	12072	ENSG00000185697	MYBL1	7547	protein_coding	5161	1	NM_001080416.4	NM_001080416	8	q13.1	16	0	28.07	87.13	0.148119	0.559966	0.322162	-0.174044	0.237804
chr8	66592545	66593119	ENST00000522677	intron	7	-	574	ENSG00000185697	MYBL1	7547	protein_coding	5161	1	NM_001080416.4	NM_001080416	8	q13.1	16	0	32.76	46.56	0.421079	0.916656	0.703608	-0.282529	0.213048
chr8	66593195	66595582	ENST00000522677	intron	6	-	2387	ENSG00000185697	MYBL1	7547	protein_coding	5161	1	NM_001080416.4	NM_001080416	8	q13.1	16	0	17.84	116.36	0.0371922	0.349563	0.153317	-0.116125	0.196246
chr8	66595758	66597329	ENST00000522677	intron	5	-	1571	ENSG00000185697	MYBL1	7547	protein_coding	5161	1	NM_001080416.4	NM_001080416	8	q13.1	16	0	74.2	110.25	0.482561	0.855082	0.673016	-0.190454	0.182066
chr8	66597551	66599049	ENST00000522677	intron	4	-	1498	ENSG00000185697	MYBL1	7547	protein_coding	5161	1	NM_001080416.4	NM_001080416	8	q13.1	16	0	78.4	92.38	0.620685	0.968769	0.848669	-0.227984	0.120101
chr8	66599143	66601697	ENST00000522677	intron	3	-	2554	ENSG00000185697	MYBL1	7547	protein_coding	5161	1	NM_001080416.4	NM_001080416	8	q13.1	16	0	51.02	63.11	0.592116	0.942839	0.80843	-0.216314	0.134409
chr8	66601770	66602417	ENST00000522677	intron	2	-	647	ENSG00000185697	MYBL1	7547	protein_coding	5161	1	NM_001080416.4	NM_001080416	8	q13.1	16	0	29.29	41.13	0.475134	0.887824	0.712132	-0.236998	0.175692
chr8	66602524	66612818	ENST00000522677	intron	1	-	10294	ENSG00000185697	MYBL1	7547	protein_coding	5161	1	NM_001080416.4	NM_001080416	8	q13.1	16	0	34.27	62.69	0.254644	0.795585	0.546658	-0.292014	0.248927
chr8	66712834	66793615	ENST00000521198	intron	1	+	80781	ENSG00000104205	SGK3	10812	protein_coding	4106	1	NM_001033578.3	NM_001033578	8	q13.1	17	0	NA	NA	NA	NA	NA	NA	NA
chr8	66793833	66798541	ENST00000521198	intron	2	+	4708	ENSG00000104205	SGK3	10812	protein_coding	4106	1	NM_001033578.3	NM_001033578	8	q13.1	17	0	40.45	50.53	0.610697	0.931482	0.800515	-0.189817	0.130967
chr8	66798626	66804374	ENST00000521198	intron	3	+	5748	ENSG00000104205	SGK3	10812	protein_coding	4106	1	NM_001033578.3	NM_001033578	8	q13.1	17	0	28.87	48.71	0.398386	0.77737	0.592691	-0.194306	0.184678
chr8	66804448	66813852	ENST00000521198	intron	4	+	9404	ENSG00000104205	SGK3	10812	protein_coding	4106	1	NM_001033578.3	NM_001033578	8	q13.1	17	0	44.93	55.95	0.629649	0.923963	0.803038	-0.173389	0.120924
chr8	66813929	66822371	ENST00000521198	intron	5	+	8442	ENSG00000104205	SGK3	10812	protein_coding	4106	1	NM_001033578.3	NM_001033578	8	q13.1	17	0	54.64	68.25	0.634174	0.916543	0.800586	-0.166412	0.115957
chr8	66822460	66828653	ENST00000521198	intron	6	+	6193	ENSG00000104205	SGK3	10812	protein_coding	4106	1	NM_001033578.3	NM_001033578	8	q13.1	17	0	32.2	50.98	0.42564	0.815219	0.63162	-0.205981	0.183598
chr8	66828704	66831253	ENST00000521198	intron	7	+	2549	ENSG00000104205	SGK3	10812	protein_coding	4106	1	NM_001033578.3	NM_001033578	8	q13.1	17	0	23.18	38.51	0.374996	0.816838	0.601922	-0.226925	0.214916
chr8	66831312	66835762	ENST00000521198	intron	8	+	4450	ENSG00000104205	SGK3	10812	protein_coding	4106	1	NM_001033578.3	NM_001033578	8	q13.1	17	0	29.6	39.47	0.514158	0.92689	0.749937	-0.235779	0.176953
chr8	66835847	66835942	ENST00000521198	intron	9	+	95	ENSG00000104205	SGK3	10812	protein_coding	4106	1	NM_001033578.3	NM_001033578	8	q13.1	17	0	24.95	29.65	0.556378	0.985443	0.841484	-0.285106	0.143959
chr8	66836075	66840002	ENST00000521198	intron	10	+	3927	ENSG00000104205	SGK3	10812	protein_coding	4106	1	NM_001033578.3	NM_001033578	8	q13.1	17	0	18.75	53.29	0.175741	0.567947	0.351848	-0.176107	0.216098
chr8	66840116	66840210	ENST00000521198	intron	11	+	94	ENSG00000104205	SGK3	10812	protein_coding	4106	1	NM_001033578.3	NM_001033578	8	q13.1	17	0	32.13	39.38	0.554201	0.966776	0.815896	-0.261696	0.15088
chr8	66840248	66841023	ENST00000521198	intron	12	+	775	ENSG00000104205	SGK3	10812	protein_coding	4106	1	NM_001033578.3	NM_001033578	8	q13.1	17	0	32.27	50.04	0.436994	0.830454	0.644884	-0.20789	0.18557
chr8	66841111	66843451	ENST00000521198	intron	13	+	2340	ENSG00000104205	SGK3	10812	protein_coding	4106	1	NM_001033578.3	NM_001033578	8	q13.1	17	0	35.55	43.49	0.622225	0.945201	0.817429	-0.195205	0.127772
chr8	66843548	66847192	ENST00000521198	intron	14	+	3644	ENSG00000104205	SGK3	10812	protein_coding	4106	1	NM_001033578.3	NM_001033578	8	q13.1	17	0	39.27	54.58	0.540842	0.866897	0.719494	-0.178652	0.147403
chr8	66847349	66850830	ENST00000521198	intron	15	+	3481	ENSG00000104205	SGK3	10812	protein_coding	4106	1	NM_001033578.3	NM_001033578	8	q13.1	17	0	22.45	34.58	0.444349	0.846407	0.649219	-0.20487	0.197188
chr8	66850921	66859410	ENST00000521198	intron	16	+	8489	ENSG00000104205	SGK3	10812	protein_coding	4106	1	NM_001033578.3	NM_001033578	8	q13.1	17	1	24.44	32.53	0.489061	0.936938	0.751306	-0.262245	0.185632
chr8	67199099	67200395	ENST00000262215	intron	38	-	1296	ENSG00000066777	ARFGEF1	15772	protein_coding	7320	1	NM_006421.5	NM_006421	8	q13.2	39	1	67.45	143.13	0.338067	0.620912	0.47125	-0.133183	0.149662
chr8	67200514	67201466	ENST00000262215	intron	37	-	952	ENSG00000066777	ARFGEF1	15772	protein_coding	7320	1	NM_006421.5	NM_006421	8	q13.2	39	0	56.64	76.89	0.569969	0.860242	0.736637	-0.166668	0.123606
chr8	67201606	67203082	ENST00000262215	intron	36	-	1476	ENSG00000066777	ARFGEF1	15772	protein_coding	7320	1	NM_006421.5	NM_006421	8	q13.2	39	0	46.87	74.25	0.489583	0.766689	0.631246	-0.141662	0.135443
chr8	67203252	67204679	ENST00000262215	intron	35	-	1427	ENSG00000066777	ARFGEF1	15772	protein_coding	7320	1	NM_006421.5	NM_006421	8	q13.2	39	0	100.44	171.76	0.4615	0.700722	0.584769	-0.12327	0.115953
chr8	67204820	67211482	ENST00000262215	intron	34	-	6662	ENSG00000066777	ARFGEF1	15772	protein_coding	7320	1	NM_006421.5	NM_006421	8	q13.2	39	0	74.22	173.75	0.297391	0.575935	0.427165	-0.129775	0.14877
chr8	67211616	67216589	ENST00000262215	intron	33	-	4973	ENSG00000066777	ARFGEF1	15772	protein_coding	7320	1	NM_006421.5	NM_006421	8	q13.2	39	0	51.25	107.8	0.32592	0.627929	0.475417	-0.149498	0.152512
chr8	67216663	67217781	ENST00000262215	intron	32	-	1118	ENSG00000066777	ARFGEF1	15772	protein_coding	7320	1	NM_006421.5	NM_006421	8	q13.2	39	0	155.33	212	0.610121	0.83684	0.732689	-0.122568	0.104151
chr8	67217921	67218002	ENST00000262215	intron	31	-	81	ENSG00000066777	ARFGEF1	15772	protein_coding	7320	1	NM_006421.5	NM_006421	8	q13.2	39	0	111.95	150.22	0.628096	0.845057	0.74524	-0.117144	0.0998164
chr8	67218139	67219430	ENST00000262215	intron	30	-	1291	ENSG00000066777	ARFGEF1	15772	protein_coding	7320	1	NM_006421.5	NM_006421	8	q13.2	39	0	82.8	97.64	0.683444	0.959367	0.848013	-0.164569	0.111354
chr8	67219561	67224902	ENST00000262215	intron	29	-	5341	ENSG00000066777	ARFGEF1	15772	protein_coding	7320	1	NM_006421.5	NM_006421	8	q13.2	39	0	140.33	207.89	0.560429	0.782881	0.67502	-0.114591	0.107861
chr8	67225034	67226022	ENST00000262215	intron	28	-	988	ENSG00000066777	ARFGEF1	15772	protein_coding	7320	1	NM_006421.5	NM_006421	8	q13.2	39	0	98.44	126.42	0.652722	0.873116	0.778674	-0.125952	0.0944413
chr8	67226184	67227136	ENST00000262215	intron	27	-	952	ENSG00000066777	ARFGEF1	15772	protein_coding	7320	1	NM_006421.5	NM_006421	8	q13.2	39	0	73.16	90.44	0.671411	0.912483	0.808934	-0.137523	0.103549
chr8	67227310	67227446	ENST00000262215	intron	26	-	136	ENSG00000066777	ARFGEF1	15772	protein_coding	7320	1	NM_006421.5	NM_006421	8	q13.2	39	0	77.2	101.84	0.593499	0.893693	0.758052	-0.164553	0.135642
chr8	67227599	67227962	ENST00000262215	intron	25	-	363	ENSG00000066777	ARFGEF1	15772	protein_coding	7320	1	NM_006421.5	NM_006421	8	q13.2	39	0	176.47	187.64	0.872648	0.980604	0.940471	-0.0678228	0.0401326
chr8	67228133	67228223	ENST00000262215	intron	24	-	90	ENSG00000066777	ARFGEF1	15772	protein_coding	7320	1	NM_006421.5	NM_006421	8	q13.2	39	0	136.35	150.31	0.821232	0.963747	0.907125	-0.0858936	0.0566215
chr8	67228265	67232854	ENST00000262215	intron	23	-	4589	ENSG00000066777	ARFGEF1	15772	protein_coding	7320	1	NM_006421.5	NM_006421	8	q13.2	39	0	83.85	104.22	0.66726	0.906705	0.804548	-0.137288	0.102157
chr8	67232946	67238342	ENST00000262215	intron	22	-	5396	ENSG00000066777	ARFGEF1	15772	protein_coding	7320	1	NM_006421.5	NM_006421	8	q13.2	39	0	96.89	118.65	0.689524	0.916255	0.816603	-0.127079	0.0996518
chr8	67238494	67238734	ENST00000262215	intron	21	-	240	ENSG00000066777	ARFGEF1	15772	protein_coding	7320	1	NM_006421.5	NM_006421	8	q13.2	39	0	97.35	140.89	0.564152	0.814182	0.690965	-0.126813	0.123217
chr8	67238894	67240161	ENST00000262215	intron	20	-	1267	ENSG00000066777	ARFGEF1	15772	protein_coding	7320	1	NM_006421.5	NM_006421	8	q13.2	39	0	109.18	142.35	0.630422	0.875832	0.766983	-0.136561	0.108849
chr8	67240291	67251298	ENST00000262215	intron	19	-	11007	ENSG00000066777	ARFGEF1	15772	protein_coding	7320	1	NM_006421.5	NM_006421	8	q13.2	39	0	76.84	116.13	0.507644	0.798667	0.661672	-0.154028	0.136995
chr8	67251451	67253450	ENST00000262215	intron	18	-	1999	ENSG00000066777	ARFGEF1	15772	protein_coding	7320	1	NM_006421.5	NM_006421	8	q13.2	39	0	133.31	146.4	0.812029	0.969118	0.910587	-0.0985585	0.0585309
chr8	67253623	67257731	ENST00000262215	intron	17	-	4108	ENSG00000066777	ARFGEF1	15772	protein_coding	7320	1	NM_006421.5	NM_006421	8	q13.2	39	0	136.18	162.4	0.732832	0.917505	0.838547	-0.105715	0.0789578
chr8	67257817	67258084	ENST00000262215	intron	16	-	267	ENSG00000066777	ARFGEF1	15772	protein_coding	7320	1	NM_006421.5	NM_006421	8	q13.2	39	0	183.78	208.71	0.777845	0.950298	0.880552	-0.102707	0.069746
chr8	67258291	67259814	ENST00000262215	intron	15	-	1523	ENSG00000066777	ARFGEF1	15772	protein_coding	7320	1	NM_006421.5	NM_006421	8	q13.2	39	0	156.49	181.55	0.77558	0.92758	0.861966	-0.0863864	0.0656139
chr8	67259927	67266005	ENST00000262215	intron	14	-	6078	ENSG00000066777	ARFGEF1	15772	protein_coding	7320	1	NM_006421.5	NM_006421	8	q13.2	39	0	161.02	227.87	0.590351	0.811027	0.706631	-0.11628	0.104396
chr8	67266208	67266875	ENST00000262215	intron	13	-	667	ENSG00000066777	ARFGEF1	15772	protein_coding	7320	1	NM_006421.5	NM_006421	8	q13.2	39	0	159.07	183.69	0.739156	0.954338	0.86597	-0.126814	0.0883685
chr8	67266985	67267090	ENST00000262215	intron	12	-	105	ENSG00000066777	ARFGEF1	15772	protein_coding	7320	1	NM_006421.5	NM_006421	8	q13.2	39	0	110.4	128.42	0.728877	0.951567	0.859679	-0.130802	0.091888
chr8	67267231	67267342	ENST00000262215	intron	11	-	111	ENSG00000066777	ARFGEF1	15772	protein_coding	7320	1	NM_006421.5	NM_006421	8	q13.2	39	0	69.69	85.24	0.613109	0.955449	0.817574	-0.204465	0.137875
chr8	67267443	67271701	ENST00000262215	intron	10	-	4258	ENSG00000066777	ARFGEF1	15772	protein_coding	7320	1	NM_006421.5	NM_006421	8	q13.2	39	0	48.58	70.82	0.469777	0.863236	0.685964	-0.216187	0.177272
chr8	67271937	67275975	ENST00000262215	intron	9	-	4038	ENSG00000066777	ARFGEF1	15772	protein_coding	7320	1	NM_006421.5	NM_006421	8	q13.2	39	0	91.07	128.65	0.480369	0.900688	0.70789	-0.22752	0.192798
chr8	67276110	67277281	ENST00000262215	intron	8	-	1171	ENSG00000066777	ARFGEF1	15772	protein_coding	7320	1	NM_006421.5	NM_006421	8	q13.2	39	0	119.38	165.78	0.560629	0.851881	0.720111	-0.159482	0.13177
chr8	67277458	67287954	ENST00000262215	intron	7	-	10496	ENSG00000066777	ARFGEF1	15772	protein_coding	7320	1	NM_006421.5	NM_006421	8	q13.2	39	0	175.4	224.95	0.696676	0.846971	0.779729	-0.0830531	0.0672426
chr8	67288066	67291846	ENST00000262215	intron	6	-	3780	ENSG00000066777	ARFGEF1	15772	protein_coding	7320	1	NM_006421.5	NM_006421	8	q13.2	39	0	157.95	214.64	0.613733	0.834737	0.735883	-0.122151	0.0988538
chr8	67292124	67296430	ENST00000262215	intron	5	-	4306	ENSG00000066777	ARFGEF1	15772	protein_coding	7320	1	NM_006421.5	NM_006421	8	q13.2	39	0	204.67	231.93	0.805585	0.94022	0.882465	-0.0768794	0.0577559
chr8	67296611	67299208	ENST00000262215	intron	4	-	2597	ENSG00000066777	ARFGEF1	15772	protein_coding	7320	1	NM_006421.5	NM_006421	8	q13.2	39	0	178.13	201.47	0.796399	0.946228	0.884151	-0.0877528	0.0620763
chr8	67299356	67301223	ENST00000262215	intron	3	-	1867	ENSG00000066777	ARFGEF1	15772	protein_coding	7320	1	NM_006421.5	NM_006421	8	q13.2	39	0	165.38	173.67	0.880885	0.989355	0.952266	-0.0713806	0.0370893
chr8	67301381	67302435	ENST00000262215	intron	2	-	1054	ENSG00000066777	ARFGEF1	15772	protein_coding	7320	1	NM_006421.5	NM_006421	8	q13.2	39	0	171.05	191.82	0.800901	0.951657	0.891721	-0.09082	0.0599356
chr8	67302467	67343163	ENST00000262215	intron	1	-	40696	ENSG00000066777	ARFGEF1	15772	protein_coding	7320	1	NM_006421.5	NM_006421	8	q13.2	39	0	168.67	195.38	0.789494	0.9239	0.863292	-0.0737983	0.0606081
chr8	70637904	70638547	ENST00000276590	intron	6	-	643	ENSG00000147592	LACTB2	18512	protein_coding	1526	1	NM_016027.3	NM_016027	8	q13.3	7	1	17.36	26.71	0.313795	0.900337	0.649944	-0.336149	0.250393
chr8	70638630	70640901	ENST00000276590	intron	5	-	2271	ENSG00000147592	LACTB2	18512	protein_coding	1526	1	NM_016027.3	NM_016027	8	q13.3	7	0	18.13	25.89	0.412663	0.907894	0.70027	-0.287607	0.207624
chr8	70641051	70644064	ENST00000276590	intron	4	-	3013	ENSG00000147592	LACTB2	18512	protein_coding	1526	1	NM_016027.3	NM_016027	8	q13.3	7	0	27.96	33.36	0.625706	0.956882	0.838129	-0.212423	0.118753
chr8	70644244	70657755	ENST00000276590	intron	3	-	13511	ENSG00000147592	LACTB2	18512	protein_coding	1526	1	NM_016027.3	NM_016027	8	q13.3	7	0	22.15	41.84	0.282929	0.781852	0.529398	-0.246469	0.252455
chr8	70657883	70661733	ENST00000276590	intron	2	-	3850	ENSG00000147592	LACTB2	18512	protein_coding	1526	1	NM_016027.3	NM_016027	8	q13.3	7	0	28.85	46.73	0.376997	0.83886	0.617376	-0.24038	0.221484
chr8	70661898	70668998	ENST00000276590	intron	1	-	7100	ENSG00000147592	LACTB2	18512	protein_coding	1526	1	NM_016027.3	NM_016027	8	q13.3	7	0	23.55	36.49	0.377205	0.870684	0.645382	-0.268177	0.225302
chr8	73421466	73422613	ENST00000524300	intron	14	-	1147	ENSG00000040341	STAU2	11371	protein_coding	2970	1	NM_001164380.2	NM_001164380	8	q21.11	15	1	6.78	8.04	0.308434	0.989879	0.843284	-0.534849	0.146595
chr8	73422703	73552011	ENST00000524300	intron	13	-	129308	ENSG00000040341	STAU2	11371	protein_coding	2970	1	NM_001164380.2	NM_001164380	8	q21.11	15	0	NA	NA	NA	NA	NA	NA	NA
chr8	73552320	73582769	ENST00000524300	intron	12	-	30449	ENSG00000040341	STAU2	11371	protein_coding	2970	1	NM_001164380.2	NM_001164380	8	q21.11	15	0	43.13	55.09	0.625315	0.901866	0.782901	-0.157586	0.118965
chr8	73582831	73595165	ENST00000524300	intron	11	-	12334	ENSG00000040341	STAU2	11371	protein_coding	2970	1	NM_001164380.2	NM_001164380	8	q21.11	15	0	91.11	98.38	0.813392	0.981955	0.926103	-0.112711	0.0558521
chr8	73595298	73603725	ENST00000524300	intron	10	-	8427	ENSG00000040341	STAU2	11371	protein_coding	2970	1	NM_001164380.2	NM_001164380	8	q21.11	15	0	95.09	102.53	0.82577	0.984499	0.927436	-0.101666	0.0570631
chr8	73603864	73613743	ENST00000524300	intron	9	-	9879	ENSG00000040341	STAU2	11371	protein_coding	2970	1	NM_001164380.2	NM_001164380	8	q21.11	15	0	55.35	64.75	0.667637	0.969636	0.854826	-0.18719	0.11481
chr8	73613957	73615674	ENST00000524300	intron	8	-	1717	ENSG00000040341	STAU2	11371	protein_coding	2970	1	NM_001164380.2	NM_001164380	8	q21.11	15	0	56.49	60.78	0.818599	0.984245	0.929418	-0.110819	0.0548271
chr8	73615783	73617291	ENST00000524300	intron	7	-	1508	ENSG00000040341	STAU2	11371	protein_coding	2970	1	NM_001164380.2	NM_001164380	8	q21.11	15	0	43.2	48.04	0.704457	0.989121	0.899251	-0.194794	0.0898703
chr8	73617452	73673106	ENST00000524300	intron	6	-	55654	ENSG00000040341	STAU2	11371	protein_coding	2970	1	NM_001164380.2	NM_001164380	8	q21.11	15	0	60.67	85.53	0.467799	0.902795	0.709342	-0.241543	0.193453
chr8	73673243	73688653	ENST00000524300	intron	5	-	15410	ENSG00000040341	STAU2	11371	protein_coding	2970	1	NM_001164380.2	NM_001164380	8	q21.11	15	0	92.55	109.53	0.701048	0.94014	0.844974	-0.143926	0.0951664
chr8	73688814	73709031	ENST00000524300	intron	4	-	20217	ENSG00000040341	STAU2	11371	protein_coding	2970	1	NM_001164380.2	NM_001164380	8	q21.11	15	0	19.95	114.71	0.0637944	0.316715	0.173917	-0.110122	0.142798
chr8	73709163	73738283	ENST00000524300	intron	3	-	29120	ENSG00000040341	STAU2	11371	protein_coding	2970	1	NM_001164380.2	NM_001164380	8	q21.11	15	0	17.47	115.2	0.0773777	0.248327	0.151649	-0.0742716	0.0966779
chr8	73738350	73739755	ENST00000524300	intron	2	-	1405	ENSG00000040341	STAU2	11371	protein_coding	2970	1	NM_001164380.2	NM_001164380	8	q21.11	15	0	65.87	130	0.375372	0.652148	0.506692	-0.131321	0.145455
chr8	73739869	73746782	ENST00000524300	intron	1	-	6913	ENSG00000040341	STAU2	11371	protein_coding	2970	1	NM_001164380.2	NM_001164380	8	q21.11	15	0	30.02	85.09	0.228976	0.514247	0.352803	-0.123827	0.161444
chr8	73794116	73805650	ENST00000602593	intron	5	-	11534	ENSG00000104343	UBE2W	25616	protein_coding	8379	1	NM_018299.6	NM_018299	8	q21.11	6	1	88.65	213.84	0.287776	0.551029	0.414562	-0.126786	0.136466
chr8	73805727	73810473	ENST00000602593	intron	4	-	4746	ENSG00000104343	UBE2W	25616	protein_coding	8379	1	NM_018299.6	NM_018299	8	q21.11	6	0	102.02	129.78	0.670757	0.876373	0.7861	-0.115342	0.0902738
chr8	73810630	73825146	ENST00000602593	intron	3	-	14516	ENSG00000104343	UBE2W	25616	protein_coding	8379	1	NM_018299.6	NM_018299	8	q21.11	6	0	97.4	157.27	0.476261	0.753546	0.619317	-0.143056	0.134229
chr8	73825250	73830380	ENST00000602593	intron	2	-	5130	ENSG00000104343	UBE2W	25616	protein_coding	8379	1	NM_018299.6	NM_018299	8	q21.11	6	0	101.64	182.96	0.418412	0.687118	0.555531	-0.13712	0.131587
chr8	73830473	73878807	ENST00000602593	intron	1	-	48334	ENSG00000104343	UBE2W	25616	protein_coding	8379	1	NM_018299.6	NM_018299	8	q21.11	6	0	60	101.49	0.416771	0.749784	0.591191	-0.174421	0.158593
chr8	78733833	78736473	ENST00000263851	intron	5	-	2640	ENSG00000104432	IL7	6023	protein_coding	2016	1	NM_000880.4	NM_000880	8	q21.13	6	1	NA	NA	NA	NA	NA	NA	NA
chr8	78736528	78738503	ENST00000263851	intron	4	-	1975	ENSG00000104432	IL7	6023	protein_coding	2016	1	NM_000880.4	NM_000880	8	q21.13	6	0	NA	NA	NA	NA	NA	NA	NA
chr8	78738636	78740001	ENST00000263851	intron	3	-	1365	ENSG00000104432	IL7	6023	protein_coding	2016	1	NM_000880.4	NM_000880	8	q21.13	6	0	NA	NA	NA	NA	NA	NA	NA
chr8	78740083	78798071	ENST00000263851	intron	2	-	57988	ENSG00000104432	IL7	6023	protein_coding	2016	1	NM_000880.4	NM_000880	8	q21.13	6	0	NA	NA	NA	NA	NA	NA	NA
chr8	78798209	78804912	ENST00000263851	intron	1	-	6703	ENSG00000104432	IL7	6023	protein_coding	2016	1	NM_000880.4	NM_000880	8	q21.13	6	0	NA	NA	NA	NA	NA	NA	NA
chr8	79919149	80002998	ENST00000276585	intron	2	-	83849	ENSG00000147586	MRPS28	14513	protein_coding	838	1	NM_014018.3	NM_014018	8	q21.13	3	1	18.33	46.93	0.152937	0.639367	0.390582	-0.237645	0.248786
chr8	80003181	80030035	ENST00000276585	intron	1	-	26854	ENSG00000147586	MRPS28	14513	protein_coding	838	1	NM_014018.3	NM_014018	8	q21.13	3	0	8.36	35.25	0.0490327	0.525623	0.237163	-0.18813	0.28846
chr8	80038236	80042619	ENST00000518937	intron	7	-	4383	ENSG00000076554	TPD52	12005	protein_coding	4116	1	NM_001025253.3	NM_001025253	8	q21.13	8	1	41.65	84.85	0.356247	0.639186	0.490866	-0.134619	0.14832
chr8	80042669	80044166	ENST00000518937	intron	6	-	1497	ENSG00000076554	TPD52	12005	protein_coding	4116	1	NM_001025253.3	NM_001025253	8	q21.13	8	0	NA	NA	NA	NA	NA	NA	NA
chr8	80044209	80050444	ENST00000518937	intron	5	-	6235	ENSG00000076554	TPD52	12005	protein_coding	4116	1	NM_001025253.3	NM_001025253	8	q21.13	8	0	NA	NA	NA	NA	NA	NA	NA
chr8	80050472	80051526	ENST00000518937	intron	4	-	1054	ENSG00000076554	TPD52	12005	protein_coding	4116	1	NM_001025253.3	NM_001025253	8	q21.13	8	0	NA	NA	NA	NA	NA	NA	NA
chr8	80051629	80053281	ENST00000518937	intron	3	-	1652	ENSG00000076554	TPD52	12005	protein_coding	4116	1	NM_001025253.3	NM_001025253	8	q21.13	8	0	59.47	79.69	0.56567	0.89146	0.746267	-0.180597	0.145193
chr8	80053431	80064477	ENST00000518937	intron	2	-	11046	ENSG00000076554	TPD52	12005	protein_coding	4116	1	NM_001025253.3	NM_001025253	8	q21.13	8	0	41.42	56.85	0.515577	0.894832	0.728584	-0.213007	0.166248
chr8	80064594	80171424	ENST00000518937	intron	1	-	106830	ENSG00000076554	TPD52	12005	protein_coding	4116	1	NM_001025253.3	NM_001025253	8	q21.13	8	0	36.27	48.36	0.536361	0.920772	0.75	-0.213639	0.170772
chr8	80976907	80980434	ENST00000220597	intron	8	-	3527	ENSG00000076641	PAG1	30043	protein_coding	10744	1	NM_018440.4	NM_018440	8	q21.13	9	1	211.93	318.62	0.56741	0.756126	0.66515	-0.0977399	0.0909764
chr8	80980495	80984775	ENST00000220597	intron	7	-	4280	ENSG00000076641	PAG1	30043	protein_coding	10744	1	NM_018440.4	NM_018440	8	q21.13	9	0	206.05	291.11	0.625501	0.784587	0.707808	-0.0823074	0.0767789
chr8	80985378	80987369	ENST00000220597	intron	6	-	1991	ENSG00000076641	PAG1	30043	protein_coding	10744	1	NM_018440.4	NM_018440	8	q21.13	9	0	80.05	181.76	0.324219	0.568985	0.440416	-0.116197	0.128569
chr8	80987467	80991478	ENST00000220597	intron	5	-	4011	ENSG00000076641	PAG1	30043	protein_coding	10744	1	NM_018440.4	NM_018440	8	q21.13	9	0	142.27	258.05	0.453264	0.65052	0.551327	-0.0980634	0.0991931
chr8	80991531	80993102	ENST00000220597	intron	4	-	1571	ENSG00000076641	PAG1	30043	protein_coding	10744	1	NM_018440.4	NM_018440	8	q21.13	9	0	168.82	215.35	0.668498	0.879247	0.783933	-0.115435	0.0953134
chr8	80993308	81029995	ENST00000220597	intron	3	-	36687	ENSG00000076641	PAG1	30043	protein_coding	10744	1	NM_018440.4	NM_018440	8	q21.13	9	0	144.78	339.18	0.292204	0.562162	0.426853	-0.134649	0.135309
chr8	81030090	81070111	ENST00000220597	intron	2	-	40021	ENSG00000076641	PAG1	30043	protein_coding	10744	1	NM_018440.4	NM_018440	8	q21.13	9	0	132.27	241.36	0.392284	0.692481	0.54802	-0.155736	0.144461
chr8	81070171	81111590	ENST00000220597	intron	1	-	41419	ENSG00000076641	PAG1	30043	protein_coding	10744	1	NM_018440.4	NM_018440	8	q21.13	9	0	124.44	239.36	0.406659	0.624157	0.519886	-0.113227	0.104271
chr8	81659467	81660515	ENST00000256108	intron	8	-	1048	ENSG00000133731	IMPA1	6050	protein_coding	3369	1	NM_005536.4	NM_005536	8	q21.13	9	1	37.64	46.76	0.605613	0.935997	0.804962	-0.199348	0.131036
chr8	81660668	81670938	ENST00000256108	intron	7	-	10270	ENSG00000133731	IMPA1	6050	protein_coding	3369	1	NM_005536.4	NM_005536	8	q21.13	9	0	41.45	61.64	0.444042	0.86411	0.672453	-0.228411	0.191657
chr8	81671048	81673840	ENST00000256108	intron	6	-	2792	ENSG00000133731	IMPA1	6050	protein_coding	3369	1	NM_005536.4	NM_005536	8	q21.13	9	0	25.16	37.82	0.401972	0.878481	0.665256	-0.263284	0.213225
chr8	81673950	81676233	ENST00000256108	intron	5	-	2283	ENSG00000133731	IMPA1	6050	protein_coding	3369	1	NM_005536.4	NM_005536	8	q21.13	9	0	15.07	33.27	0.183026	0.725684	0.452961	-0.269934	0.272723
chr8	81676280	81679125	ENST00000256108	intron	4	-	2845	ENSG00000133731	IMPA1	6050	protein_coding	3369	1	NM_005536.4	NM_005536	8	q21.13	9	0	14.47	42.02	0.144157	0.609048	0.34436	-0.200203	0.264688
chr8	81679231	81680649	ENST00000256108	intron	3	-	1418	ENSG00000133731	IMPA1	6050	protein_coding	3369	1	NM_005536.4	NM_005536	8	q21.13	9	0	24.69	31.98	0.502317	0.931799	0.772045	-0.269728	0.159754
chr8	81680784	81681497	ENST00000256108	intron	2	-	713	ENSG00000133731	IMPA1	6050	protein_coding	3369	1	NM_005536.4	NM_005536	8	q21.13	9	0	45.25	64.49	0.48417	0.874428	0.701659	-0.217489	0.172769
chr8	81681585	81686251	ENST00000256108	intron	1	-	4666	ENSG00000133731	IMPA1	6050	protein_coding	3369	1	NM_005536.4	NM_005536	8	q21.13	9	0	25	55.29	0.245732	0.68963	0.452161	-0.20643	0.237469
chr8	85177655	85202146	ENST00000416274	intron	1	+	24491	ENSG00000133740	E2F5	3119	protein_coding	1964	1	NM_001951.4	NM_001951	8	q21.2	8	0	11.38	38.24	0.116992	0.549831	0.297594	-0.180602	0.252237
chr8	85202257	85203093	ENST00000416274	intron	2	+	836	ENSG00000133740	E2F5	3119	protein_coding	1964	1	NM_001951.4	NM_001951	8	q21.2	8	0	12.25	32.53	0.0973534	0.706186	0.376575	-0.279222	0.32961
chr8	85203256	85206176	ENST00000416274	intron	3	+	2920	ENSG00000133740	E2F5	3119	protein_coding	1964	1	NM_001951.4	NM_001951	8	q21.2	8	0	12.65	21.56	0.240765	0.874473	0.586735	-0.345969	0.287738
chr8	85206221	85207424	ENST00000416274	intron	4	+	1203	ENSG00000133740	E2F5	3119	protein_coding	1964	1	NM_001951.4	NM_001951	8	q21.2	8	0	15.78	25.82	0.343007	0.835401	0.611154	-0.268147	0.224247
chr8	85207490	85209141	ENST00000416274	intron	5	+	1651	ENSG00000133740	E2F5	3119	protein_coding	1964	1	NM_001951.4	NM_001951	8	q21.2	8	0	20.09	43.2	0.191681	0.755991	0.465046	-0.273365	0.290945
chr8	85209410	85212156	ENST00000416274	intron	6	+	2746	ENSG00000133740	E2F5	3119	protein_coding	1964	1	NM_001951.4	NM_001951	8	q21.2	8	0	12.44	40.29	0.118267	0.541545	0.308761	-0.190494	0.232784
chr8	85212205	85213752	ENST00000416274	intron	7	+	1547	ENSG00000133740	E2F5	3119	protein_coding	1964	1	NM_001951.4	NM_001951	8	q21.2	8	1	20.4	49.98	0.119106	0.705439	0.408163	-0.289058	0.297275
chr8	85328677	85329688	ENST00000523022	intron	7	-	1011	ENSG00000133742	CA1	1368	protein_coding	1830	1	NM_001128831.4	NM_001128831	8	q21.2	8	1	476.44	479.71	0.883754	0.999933	0.993183	-0.10943	0.00674992
chr8	85329845	85332489	ENST00000523022	intron	6	-	2644	ENSG00000133742	CA1	1368	protein_coding	1830	1	NM_001128831.4	NM_001128831	8	q21.2	8	0	509.76	517.11	0.910279	0.999672	0.985786	-0.0755079	0.0138858
chr8	85332553	85333524	ENST00000523022	intron	5	-	971	ENSG00000133742	CA1	1368	protein_coding	1830	1	NM_001128831.4	NM_001128831	8	q21.2	8	0	447.69	453.25	0.863899	0.999869	0.987733	-0.123834	0.0121361
chr8	85333621	85336944	ENST00000523022	intron	4	-	3323	ENSG00000133742	CA1	1368	protein_coding	1830	1	NM_001128831.4	NM_001128831	8	q21.2	8	0	253.45	261.95	0.797561	0.998745	0.967551	-0.16999	0.0311935
chr8	85337064	85338251	ENST00000523022	intron	3	-	1187	ENSG00000133742	CA1	1368	protein_coding	1830	1	NM_001128831.4	NM_001128831	8	q21.2	8	0	259.33	271.6	0.801045	0.992293	0.954823	-0.153778	0.0374699
chr8	85338450	85341598	ENST00000523022	intron	2	-	3148	ENSG00000133742	CA1	1368	protein_coding	1830	1	NM_001128831.4	NM_001128831	8	q21.2	8	0	331.67	362.24	0.727929	0.975131	0.915608	-0.18768	0.0595225
chr8	85341660	85378045	ENST00000523022	intron	1	-	36385	ENSG00000133742	CA1	1368	protein_coding	1830	1	NM_001128831.4	NM_001128831	8	q21.2	8	0	174.27	359.67	0.245311	0.673112	0.484527	-0.239217	0.188584
chr8	86342931	86368938	ENST00000517970	intron	1	+	26007	ENSG00000123124	WWP1	17004	protein_coding	4877	1	NM_007013.4	NM_007013	8	q21.3	25	0	63.96	90.91	0.52576	0.850419	0.703553	-0.177793	0.146866
chr8	86369032	86374029	ENST00000517970	intron	2	+	4997	ENSG00000123124	WWP1	17004	protein_coding	4877	1	NM_007013.4	NM_007013	8	q21.3	25	0	70.71	109.31	0.485403	0.791809	0.646876	-0.161473	0.144933
chr8	86374121	86380725	ENST00000517970	intron	3	+	6604	ENSG00000123124	WWP1	17004	protein_coding	4877	1	NM_007013.4	NM_007013	8	q21.3	25	0	73.13	97.36	0.61514	0.866079	0.75113	-0.135989	0.11495
chr8	86380865	86381504	ENST00000517970	intron	4	+	639	ENSG00000123124	WWP1	17004	protein_coding	4877	1	NM_007013.4	NM_007013	8	q21.3	25	0	85.22	159.09	0.392055	0.686159	0.535672	-0.143616	0.150487
chr8	86381630	86398341	ENST00000517970	intron	5	+	16711	ENSG00000123124	WWP1	17004	protein_coding	4877	1	NM_007013.4	NM_007013	8	q21.3	25	0	74.2	134.87	0.42355	0.681377	0.550159	-0.126609	0.131218
chr8	86398480	86398571	ENST00000517970	intron	6	+	91	ENSG00000123124	WWP1	17004	protein_coding	4877	1	NM_007013.4	NM_007013	8	q21.3	25	0	117.82	160.2	0.611962	0.848937	0.735456	-0.123494	0.113482
chr8	86398639	86402018	ENST00000517970	intron	7	+	3379	ENSG00000123124	WWP1	17004	protein_coding	4877	1	NM_007013.4	NM_007013	8	q21.3	25	0	99.8	142.16	0.590685	0.796857	0.702026	-0.111341	0.0948315
chr8	86402204	86411537	ENST00000517970	intron	8	+	9333	ENSG00000123124	WWP1	17004	protein_coding	4877	1	NM_007013.4	NM_007013	8	q21.3	25	0	63.27	78.65	0.637935	0.92412	0.80445	-0.166516	0.11967
chr8	86411875	86425222	ENST00000517970	intron	9	+	13347	ENSG00000123124	WWP1	17004	protein_coding	4877	1	NM_007013.4	NM_007013	8	q21.3	25	0	81.91	112.87	0.54059	0.881305	0.725702	-0.185112	0.155602
chr8	86425319	86427642	ENST00000517970	intron	10	+	2323	ENSG00000123124	WWP1	17004	protein_coding	4877	1	NM_007013.4	NM_007013	8	q21.3	25	0	97.02	112.78	0.719544	0.953394	0.860259	-0.140715	0.093135
chr8	86427818	86430696	ENST00000517970	intron	11	+	2878	ENSG00000123124	WWP1	17004	protein_coding	4877	1	NM_007013.4	NM_007013	8	q21.3	25	0	74.2	104.53	0.566663	0.843323	0.709844	-0.143181	0.133478
chr8	86430752	86431405	ENST00000517970	intron	12	+	653	ENSG00000123124	WWP1	17004	protein_coding	4877	1	NM_007013.4	NM_007013	8	q21.3	25	0	69.15	74.05	0.809237	0.988034	0.933828	-0.124591	0.0542058
chr8	86431491	86431614	ENST00000517970	intron	13	+	123	ENSG00000123124	WWP1	17004	protein_coding	4877	1	NM_007013.4	NM_007013	8	q21.3	25	0	72.15	84.56	0.708151	0.948615	0.85324	-0.145089	0.0953751
chr8	86431744	86435451	ENST00000517970	intron	14	+	3707	ENSG00000123124	WWP1	17004	protein_coding	4877	1	NM_007013.4	NM_007013	8	q21.3	25	0	79.82	111.15	0.549661	0.864252	0.718129	-0.168467	0.146123
chr8	86435528	86435632	ENST00000517970	intron	15	+	104	ENSG00000123124	WWP1	17004	protein_coding	4877	1	NM_007013.4	NM_007013	8	q21.3	25	0	78.85	137.75	0.401349	0.733808	0.572414	-0.171065	0.161394
chr8	86435705	86438584	ENST00000517970	intron	16	+	2879	ENSG00000123124	WWP1	17004	protein_coding	4877	1	NM_007013.4	NM_007013	8	q21.3	25	0	76.13	134.22	0.395188	0.728548	0.567203	-0.172015	0.161344
chr8	86438674	86442618	ENST00000517970	intron	17	+	3944	ENSG00000123124	WWP1	17004	protein_coding	4877	1	NM_007013.4	NM_007013	8	q21.3	25	0	40.87	80.2	0.330268	0.690785	0.509601	-0.179333	0.181184
chr8	86442779	86448147	ENST00000517970	intron	18	+	5368	ENSG00000123124	WWP1	17004	protein_coding	4877	1	NM_007013.4	NM_007013	8	q21.3	25	0	58.44	75.38	0.597739	0.905087	0.775272	-0.177533	0.129815
chr8	86448282	86448372	ENST00000517970	intron	19	+	90	ENSG00000123124	WWP1	17004	protein_coding	4877	1	NM_007013.4	NM_007013	8	q21.3	25	0	73.89	88.95	0.66922	0.943453	0.830691	-0.161471	0.112762
chr8	86448514	86452558	ENST00000517970	intron	20	+	4044	ENSG00000123124	WWP1	17004	protein_coding	4877	1	NM_007013.4	NM_007013	8	q21.3	25	0	85.45	104.58	0.676231	0.920563	0.817078	-0.140847	0.103485
chr8	86452680	86457920	ENST00000517970	intron	21	+	5240	ENSG00000123124	WWP1	17004	protein_coding	4877	1	NM_007013.4	NM_007013	8	q21.3	25	0	63.73	85.07	0.602055	0.867265	0.749148	-0.147093	0.118118
chr8	86458026	86461223	ENST00000517970	intron	22	+	3197	ENSG00000123124	WWP1	17004	protein_coding	4877	1	NM_007013.4	NM_007013	8	q21.3	25	0	58.87	114.47	0.310135	0.714019	0.514283	-0.204149	0.199736
chr8	86461321	86461773	ENST00000517970	intron	23	+	452	ENSG00000123124	WWP1	17004	protein_coding	4877	1	NM_007013.4	NM_007013	8	q21.3	25	0	64.42	115.76	0.387902	0.723795	0.556496	-0.168594	0.167298
chr8	86461847	86466793	ENST00000517970	intron	24	+	4946	ENSG00000123124	WWP1	17004	protein_coding	4877	1	NM_007013.4	NM_007013	8	q21.3	25	1	59.69	102.71	0.408821	0.74356	0.581151	-0.17233	0.162409
chr8	86474359	86474819	ENST00000406452	intron	9	-	460	ENSG00000176623	RMDN1	24285	protein_coding	2970	1	NM_016033.3	NM_016033	8	q21.3	10	1	30.13	110.58	0.137306	0.441536	0.272472	-0.135166	0.169064
chr8	86474954	86477293	ENST00000406452	intron	8	-	2339	ENSG00000176623	RMDN1	24285	protein_coding	2970	1	NM_016033.3	NM_016033	8	q21.3	10	0	42.35	143.65	0.18411	0.425934	0.294814	-0.110704	0.13112
chr8	86477325	86478922	ENST00000406452	intron	7	-	1597	ENSG00000176623	RMDN1	24285	protein_coding	2970	1	NM_016033.3	NM_016033	8	q21.3	10	0	31.89	109.15	0.173591	0.431632	0.292167	-0.118576	0.139466
chr8	86479011	86480276	ENST00000406452	intron	6	-	1265	ENSG00000176623	RMDN1	24285	protein_coding	2970	1	NM_016033.3	NM_016033	8	q21.3	10	0	27.38	52.53	0.308453	0.73209	0.521226	-0.212773	0.210864
chr8	86480333	86484871	ENST00000406452	intron	5	-	4538	ENSG00000176623	RMDN1	24285	protein_coding	2970	1	NM_016033.3	NM_016033	8	q21.3	10	0	22.95	65.22	0.220909	0.502472	0.351886	-0.130977	0.150586
chr8	86484962	86486483	ENST00000406452	intron	4	-	1521	ENSG00000176623	RMDN1	24285	protein_coding	2970	1	NM_016033.3	NM_016033	8	q21.3	10	0	33.02	63.75	0.361036	0.675197	0.517961	-0.156925	0.157236
chr8	86486644	86488551	ENST00000406452	intron	3	-	1907	ENSG00000176623	RMDN1	24285	protein_coding	2970	1	NM_016033.3	NM_016033	8	q21.3	10	0	26.31	39.02	0.406879	0.889943	0.67427	-0.267391	0.215673
chr8	86488640	86506994	ENST00000406452	intron	2	-	18354	ENSG00000176623	RMDN1	24285	protein_coding	2970	1	NM_016033.3	NM_016033	8	q21.3	10	0	24.4	78	0.1798	0.486707	0.312821	-0.133021	0.173886
chr8	86507113	86508491	ENST00000406452	intron	1	-	1378	ENSG00000176623	RMDN1	24285	protein_coding	2970	1	NM_016033.3	NM_016033	8	q21.3	10	0	26.82	57.11	0.284491	0.680055	0.46962	-0.185129	0.210435
chr8	89758234	89762828	ENST00000220751	intron	1	+	4594	ENSG00000104312	RIPK2	10020	protein_coding	2516	1	NM_003821.6	NM_003821	8	q21.3	11	0	22.05	77.96	0.177994	0.433231	0.282837	-0.104843	0.150393
chr8	89762983	89765340	ENST00000220751	intron	2	+	2357	ENSG00000104312	RIPK2	10020	protein_coding	2516	1	NM_003821.6	NM_003821	8	q21.3	11	0	20.67	83.35	0.136442	0.41542	0.24799	-0.111548	0.16743
chr8	89765497	89769771	ENST00000220751	intron	3	+	4274	ENSG00000104312	RIPK2	10020	protein_coding	2516	1	NM_003821.6	NM_003821	8	q21.3	11	0	45.38	67.87	0.489971	0.804538	0.668631	-0.17866	0.135907
chr8	89769930	89771740	ENST00000220751	intron	4	+	1810	ENSG00000104312	RIPK2	10020	protein_coding	2516	1	NM_003821.6	NM_003821	8	q21.3	11	0	73.95	94.15	0.622239	0.898745	0.785449	-0.16321	0.113296
chr8	89771791	89772666	ENST00000220751	intron	5	+	875	ENSG00000104312	RIPK2	10020	protein_coding	2516	1	NM_003821.6	NM_003821	8	q21.3	11	0	78.6	88.47	0.736698	0.97292	0.888437	-0.151739	0.0844832
chr8	89772829	89780074	ENST00000220751	intron	6	+	7245	ENSG00000104312	RIPK2	10020	protein_coding	2516	1	NM_003821.6	NM_003821	8	q21.3	11	0	28.45	52.35	0.341259	0.731591	0.543457	-0.202199	0.188134
chr8	89780161	89784049	ENST00000220751	intron	7	+	3888	ENSG00000104312	RIPK2	10020	protein_coding	2516	1	NM_003821.6	NM_003821	8	q21.3	11	0	42.38	67.84	0.451309	0.777997	0.624705	-0.173396	0.153292
chr8	89784140	89786592	ENST00000220751	intron	8	+	2452	ENSG00000104312	RIPK2	10020	protein_coding	2516	1	NM_003821.6	NM_003821	8	q21.3	11	0	47.33	65.22	0.528417	0.866817	0.725698	-0.197281	0.141119
chr8	89786687	89789320	ENST00000220751	intron	9	+	2633	ENSG00000104312	RIPK2	10020	protein_coding	2516	1	NM_003821.6	NM_003821	8	q21.3	11	0	33.45	44.25	0.548418	0.901926	0.755932	-0.207515	0.145994
chr8	89789483	89790078	ENST00000220751	intron	10	+	595	ENSG00000104312	RIPK2	10020	protein_coding	2516	1	NM_003821.6	NM_003821	8	q21.3	11	1	55.15	64.55	0.648047	0.967271	0.854376	-0.206329	0.112895
chr8	89902838	89909566	ENST00000451899	intron	1	+	6728	ENSG00000164823	OSGIN2	1355	protein_coding	4230	1	NM_001126111.3	NM_001126111	8	q21.3	6	0	42.05	64	0.457748	0.80283	0.657031	-0.199283	0.145799
chr8	89909722	89914076	ENST00000451899	intron	2	+	4354	ENSG00000164823	OSGIN2	1355	protein_coding	4230	1	NM_001126111.3	NM_001126111	8	q21.3	6	0	131	176.96	0.605858	0.84299	0.74028	-0.134422	0.10271
chr8	89914214	89914554	ENST00000451899	intron	3	+	340	ENSG00000164823	OSGIN2	1355	protein_coding	4230	1	NM_001126111.3	NM_001126111	8	q21.3	6	0	89.2	114.53	0.624518	0.889481	0.778835	-0.154318	0.110646
chr8	89914747	89921079	ENST00000451899	intron	4	+	6332	ENSG00000164823	OSGIN2	1355	protein_coding	4230	1	NM_001126111.3	NM_001126111	8	q21.3	6	0	33.33	65.69	0.305263	0.707604	0.507383	-0.20212	0.200221
chr8	89921172	89924502	ENST00000451899	intron	5	+	3330	ENSG00000164823	OSGIN2	1355	protein_coding	4230	1	NM_001126111.3	NM_001126111	8	q21.3	6	1	58.82	113.78	0.352802	0.677821	0.516963	-0.164161	0.160859
chr8	90001562	90017123	ENST00000220764	intron	1	+	15561	ENSG00000104325	DECR1	2753	protein_coding	2760	1	NM_001359.2	NM_001359	8	q21.3	10	0	73.78	184.56	0.195184	0.61748	0.399762	-0.204577	0.217719
chr8	90017327	90018908	ENST00000220764	intron	2	+	1581	ENSG00000104325	DECR1	2753	protein_coding	2760	1	NM_001359.2	NM_001359	8	q21.3	10	0	115.13	260.95	0.330145	0.569746	0.441196	-0.111051	0.128551
chr8	90018967	90019085	ENST00000220764	intron	3	+	118	ENSG00000104325	DECR1	2753	protein_coding	2760	1	NM_001359.2	NM_001359	8	q21.3	10	0	180.53	235.05	0.644499	0.875152	0.768049	-0.123551	0.107102
chr8	90019173	90020908	ENST00000220764	intron	4	+	1735	ENSG00000104325	DECR1	2753	protein_coding	2760	1	NM_001359.2	NM_001359	8	q21.3	10	0	135.96	237.24	0.441558	0.70492	0.573091	-0.131532	0.131829
chr8	90021057	90036840	ENST00000220764	intron	5	+	15783	ENSG00000104325	DECR1	2753	protein_coding	2760	1	NM_001359.2	NM_001359	8	q21.3	10	0	129.13	181.87	0.588207	0.823558	0.710013	-0.121806	0.113545
chr8	90036941	90042727	ENST00000220764	intron	6	+	5786	ENSG00000104325	DECR1	2753	protein_coding	2760	1	NM_001359.2	NM_001359	8	q21.3	10	0	193.78	272.8	0.598686	0.81156	0.710337	-0.111651	0.101222
chr8	90042801	90044848	ENST00000220764	intron	7	+	2047	ENSG00000104325	DECR1	2753	protein_coding	2760	1	NM_001359.2	NM_001359	8	q21.3	10	0	163.89	189.45	0.762194	0.940542	0.865083	-0.102889	0.0754586
chr8	90044996	90051676	ENST00000220764	intron	8	+	6680	ENSG00000104325	DECR1	2753	protein_coding	2760	1	NM_001359.2	NM_001359	8	q21.3	10	0	171.27	206.44	0.704459	0.925527	0.829636	-0.125177	0.0958916
chr8	90051740	90051837	ENST00000220764	intron	9	+	97	ENSG00000104325	DECR1	2753	protein_coding	2760	1	NM_001359.2	NM_001359	8	q21.3	10	1	178.44	222.04	0.682915	0.907215	0.803639	-0.120724	0.103576
chr8	92886736	92891988	ENST00000521988	intron	4	-	5252	ENSG00000205133	TRIQK	27828	protein_coding	3667	1	NM_001171797.2	NM_001171797	8	q22.1	5	1	24.96	34.51	0.471845	0.897662	0.723269	-0.251423	0.174393
chr8	92892075	92916928	ENST00000521988	intron	3	-	24853	ENSG00000205133	TRIQK	27828	protein_coding	3667	1	NM_001171797.2	NM_001171797	8	q22.1	5	0	34.05	45.22	0.493992	0.932699	0.752985	-0.258993	0.179714
chr8	92917011	92954405	ENST00000521988	intron	2	-	37394	ENSG00000205133	TRIQK	27828	protein_coding	3667	1	NM_001171797.2	NM_001171797	8	q22.1	5	0	14.62	36.07	0.225586	0.629083	0.405323	-0.179737	0.22376
chr8	92954565	92966006	ENST00000521988	intron	1	-	11441	ENSG00000205133	TRIQK	27828	protein_coding	3667	1	NM_001171797.2	NM_001171797	8	q22.1	5	0	22.93	31.11	0.486211	0.919272	0.737062	-0.250851	0.18221
chr8	94488861	94489938	ENST00000297591	intron	23	-	1077	ENSG00000164944	VIRMA	24500	protein_coding	6478	1	NM_015496.5	NM_015496	8	q22.1	24	1	44.93	51.64	0.683433	0.974176	0.870062	-0.186629	0.104114
chr8	94490083	94491577	ENST00000297591	intron	22	-	1494	ENSG00000164944	VIRMA	24500	protein_coding	6478	1	NM_015496.5	NM_015496	8	q22.1	24	0	40.16	54.6	0.548793	0.884341	0.735531	-0.186738	0.14881
chr8	94491910	94492651	ENST00000297591	intron	21	-	741	ENSG00000164944	VIRMA	24500	protein_coding	6478	1	NM_015496.5	NM_015496	8	q22.1	24	0	50.96	62.55	0.617417	0.940928	0.814708	-0.197291	0.126219
chr8	94492819	94494859	ENST00000297591	intron	20	-	2040	ENSG00000164944	VIRMA	24500	protein_coding	6478	1	NM_015496.5	NM_015496	8	q22.1	24	0	31.58	38.05	0.595076	0.961224	0.829961	-0.234884	0.131263
chr8	94494957	94495730	ENST00000297591	intron	19	-	773	ENSG00000164944	VIRMA	24500	protein_coding	6478	1	NM_015496.5	NM_015496	8	q22.1	24	0	20.25	30.36	0.390099	0.887228	0.666996	-0.276897	0.220232
chr8	94495892	94496327	ENST00000297591	intron	18	-	435	ENSG00000164944	VIRMA	24500	protein_coding	6478	1	NM_015496.5	NM_015496	8	q22.1	24	0	27.15	50.76	0.346093	0.719643	0.53487	-0.188777	0.184773
chr8	94496481	94499373	ENST00000297591	intron	17	-	2892	ENSG00000164944	VIRMA	24500	protein_coding	6478	1	NM_015496.5	NM_015496	8	q22.1	24	0	49.76	64.56	0.564872	0.921608	0.770756	-0.205883	0.150852
chr8	94499507	94506499	ENST00000297591	intron	16	-	6992	ENSG00000164944	VIRMA	24500	protein_coding	6478	1	NM_015496.5	NM_015496	8	q22.1	24	0	42.09	56.11	0.538155	0.909951	0.750134	-0.211979	0.159818
chr8	94506718	94509687	ENST00000297591	intron	15	-	2969	ENSG00000164944	VIRMA	24500	protein_coding	6478	1	NM_015496.5	NM_015496	8	q22.1	24	0	31.47	46.49	0.480862	0.835062	0.67692	-0.196058	0.158142
chr8	94509941	94510416	ENST00000297591	intron	14	-	475	ENSG00000164944	VIRMA	24500	protein_coding	6478	1	NM_015496.5	NM_015496	8	q22.1	24	0	38.89	66.15	0.373234	0.790676	0.587906	-0.214672	0.20277
chr8	94510653	94511184	ENST00000297591	intron	13	-	531	ENSG00000164944	VIRMA	24500	protein_coding	6478	1	NM_015496.5	NM_015496	8	q22.1	24	0	32.36	87.4	0.255337	0.507197	0.370252	-0.114915	0.136946
chr8	94511730	94511995	ENST00000297591	intron	12	-	265	ENSG00000164944	VIRMA	24500	protein_coding	6478	1	NM_015496.5	NM_015496	8	q22.1	24	0	31.11	36.95	0.639057	0.963104	0.841949	-0.202892	0.121155
chr8	94512090	94514868	ENST00000297591	intron	11	-	2778	ENSG00000164944	VIRMA	24500	protein_coding	6478	1	NM_015496.5	NM_015496	8	q22.1	24	0	54.44	74.38	0.563691	0.863349	0.731917	-0.168226	0.131431
chr8	94514952	94517787	ENST00000297591	intron	10	-	2835	ENSG00000164944	VIRMA	24500	protein_coding	6478	1	NM_015496.5	NM_015496	8	q22.1	24	0	51.8	63.56	0.680867	0.912349	0.814978	-0.134111	0.097371
chr8	94517943	94518984	ENST00000297591	intron	9	-	1041	ENSG00000164944	VIRMA	24500	protein_coding	6478	1	NM_015496.5	NM_015496	8	q22.1	24	0	50.49	70.42	0.544859	0.849898	0.716984	-0.172124	0.132915
chr8	94519477	94526222	ENST00000297591	intron	8	-	6745	ENSG00000164944	VIRMA	24500	protein_coding	6478	1	NM_015496.5	NM_015496	8	q22.1	24	0	47.76	60.87	0.638705	0.895251	0.784623	-0.145918	0.110628
chr8	94527364	94529069	ENST00000297591	intron	7	-	1705	ENSG00000164944	VIRMA	24500	protein_coding	6478	1	NM_015496.5	NM_015496	8	q22.1	24	0	33.13	43.53	0.489057	0.954142	0.761084	-0.272027	0.193057
chr8	94529343	94530962	ENST00000297591	intron	6	-	1619	ENSG00000164944	VIRMA	24500	protein_coding	6478	1	NM_015496.5	NM_015496	8	q22.1	24	0	39.24	47.65	0.618868	0.950287	0.823505	-0.204637	0.126782
chr8	94531086	94534838	ENST00000297591	intron	5	-	3752	ENSG00000164944	VIRMA	24500	protein_coding	6478	1	NM_015496.5	NM_015496	8	q22.1	24	0	49.84	69.56	0.539498	0.858023	0.716504	-0.177006	0.141519
chr8	94535008	94537102	ENST00000297591	intron	4	-	2094	ENSG00000164944	VIRMA	24500	protein_coding	6478	1	NM_015496.5	NM_015496	8	q22.1	24	0	48.24	66.44	0.538695	0.878256	0.726069	-0.187374	0.152188
chr8	94537152	94538259	ENST00000297591	intron	3	-	1107	ENSG00000164944	VIRMA	24500	protein_coding	6478	1	NM_015496.5	NM_015496	8	q22.1	24	0	40.8	81.85	0.3307	0.657806	0.498473	-0.167773	0.159333
chr8	94538347	94543826	ENST00000297591	intron	2	-	5479	ENSG00000164944	VIRMA	24500	protein_coding	6478	1	NM_015496.5	NM_015496	8	q22.1	24	0	58.76	86.16	0.514273	0.835095	0.681987	-0.167714	0.153108
chr8	94543943	94553384	ENST00000297591	intron	1	-	9441	ENSG00000164944	VIRMA	24500	protein_coding	6478	1	NM_015496.5	NM_015496	8	q22.1	24	0	75.55	107.78	0.53517	0.845759	0.700965	-0.165795	0.144794
chr8	94720015	94726330	ENST00000414645	intron	1	+	6315	ENSG00000156162	DPY19L4	27829	protein_coding	6197	1	NM_181787.3	NM_181787	8	q22.1	19	0	16.22	20.16	0.490012	0.97649	0.804563	-0.314551	0.171927
chr8	94726442	94734629	ENST00000414645	intron	2	+	8187	ENSG00000156162	DPY19L4	27829	protein_coding	6197	1	NM_181787.3	NM_181787	8	q22.1	19	0	15.78	25.78	0.307174	0.876913	0.612102	-0.304929	0.264811
chr8	94734755	94738368	ENST00000414645	intron	3	+	3613	ENSG00000156162	DPY19L4	27829	protein_coding	6197	1	NM_181787.3	NM_181787	8	q22.1	19	0	18.96	31.02	0.314109	0.870496	0.611219	-0.297109	0.259277
chr8	94738460	94739412	ENST00000414645	intron	4	+	952	ENSG00000156162	DPY19L4	27829	protein_coding	6197	1	NM_181787.3	NM_181787	8	q22.1	19	0	20.55	26.6	0.472719	0.967563	0.772556	-0.299837	0.195007
chr8	94739535	94739644	ENST00000414645	intron	5	+	109	ENSG00000156162	DPY19L4	27829	protein_coding	6197	1	NM_181787.3	NM_181787	8	q22.1	19	0	12.47	16.29	0.431974	0.970766	0.7655	-0.333527	0.205266
chr8	94739791	94756035	ENST00000414645	intron	6	+	16244	ENSG00000156162	DPY19L4	27829	protein_coding	6197	1	NM_181787.3	NM_181787	8	q22.1	19	0	11.33	30.04	0.154954	0.642103	0.377164	-0.22221	0.264939
chr8	94756160	94761699	ENST00000414645	intron	7	+	5539	ENSG00000156162	DPY19L4	27829	protein_coding	6197	1	NM_181787.3	NM_181787	8	q22.1	19	0	NA	NA	NA	NA	NA	NA	NA
chr8	94761835	94765182	ENST00000414645	intron	8	+	3347	ENSG00000156162	DPY19L4	27829	protein_coding	6197	1	NM_181787.3	NM_181787	8	q22.1	19	0	NA	NA	NA	NA	NA	NA	NA
chr8	94765315	94765710	ENST00000414645	intron	9	+	395	ENSG00000156162	DPY19L4	27829	protein_coding	6197	1	NM_181787.3	NM_181787	8	q22.1	19	0	10.58	20.55	0.247634	0.771513	0.514842	-0.267207	0.256671
chr8	94765810	94766611	ENST00000414645	intron	10	+	801	ENSG00000156162	DPY19L4	27829	protein_coding	6197	1	NM_181787.3	NM_181787	8	q22.1	19	0	13.65	25.2	0.268894	0.790374	0.541667	-0.272773	0.248707
chr8	94766686	94768394	ENST00000414645	intron	11	+	1708	ENSG00000156162	DPY19L4	27829	protein_coding	6197	1	NM_181787.3	NM_181787	8	q22.1	19	0	14.64	17.82	0.534633	0.971014	0.821549	-0.286916	0.149466
chr8	94768554	94770451	ENST00000414645	intron	12	+	1897	ENSG00000156162	DPY19L4	27829	protein_coding	6197	1	NM_181787.3	NM_181787	8	q22.1	19	0	10.18	12.49	0.453654	0.982051	0.815052	-0.361398	0.166999
chr8	94770572	94777665	ENST00000414645	intron	13	+	7093	ENSG00000156162	DPY19L4	27829	protein_coding	6197	1	NM_181787.3	NM_181787	8	q22.1	19	0	NA	NA	NA	NA	NA	NA	NA
chr8	94777787	94780358	ENST00000414645	intron	14	+	2571	ENSG00000156162	DPY19L4	27829	protein_coding	6197	1	NM_181787.3	NM_181787	8	q22.1	19	0	13.31	16.45	0.501338	0.969954	0.809119	-0.30778	0.160835
chr8	94780416	94781083	ENST00000414645	intron	15	+	667	ENSG00000156162	DPY19L4	27829	protein_coding	6197	1	NM_181787.3	NM_181787	8	q22.1	19	0	14.11	16.98	0.557188	0.977123	0.830978	-0.273789	0.146145
chr8	94781167	94783669	ENST00000414645	intron	16	+	2502	ENSG00000156162	DPY19L4	27829	protein_coding	6197	1	NM_181787.3	NM_181787	8	q22.1	19	0	13.07	19.38	0.337812	0.913019	0.674407	-0.336595	0.238612
chr8	94783803	94787893	ENST00000414645	intron	17	+	4090	ENSG00000156162	DPY19L4	27829	protein_coding	6197	1	NM_181787.3	NM_181787	8	q22.1	19	0	18.47	21.56	0.558314	0.984778	0.856679	-0.298365	0.128099
chr8	94788053	94789745	ENST00000414645	intron	18	+	1692	ENSG00000156162	DPY19L4	27829	protein_coding	6197	1	NM_181787.3	NM_181787	8	q22.1	19	1	9.76	18.09	0.287052	0.80154	0.539525	-0.252472	0.262016
chr8	95025206	95031994	ENST00000396124	intron	1	+	6788	ENSG00000156170	NDUFAF6	28625	protein_coding	1795	1	NM_152416.4	NM_001354516	8	q22.1	9	0	11.11	25	0.146778	0.772352	0.4444	-0.297622	0.327952
chr8	95032095	95035453	ENST00000396124	intron	2	+	3358	ENSG00000156170	NDUFAF6	28625	protein_coding	1795	1	NM_152416.4	NM_001354516	8	q22.1	9	0	NA	NA	NA	NA	NA	NA	NA
chr8	95035577	95041569	ENST00000396124	intron	3	+	5992	ENSG00000156170	NDUFAF6	28625	protein_coding	1795	1	NM_152416.4	NM_001354516	8	q22.1	9	0	14.27	36.98	0.190289	0.633625	0.385884	-0.195595	0.247741
chr8	95041627	95045544	ENST00000396124	intron	4	+	3917	ENSG00000156170	NDUFAF6	28625	protein_coding	1795	1	NM_152416.4	NM_001354516	8	q22.1	9	0	21.02	33.25	0.345242	0.866812	0.63218	-0.286939	0.234631
chr8	95045648	95046993	ENST00000396124	intron	5	+	1345	ENSG00000156170	NDUFAF6	28625	protein_coding	1795	1	NM_152416.4	NM_001354516	8	q22.1	9	0	15.49	25.6	0.319739	0.841526	0.605078	-0.285339	0.236448
chr8	95047128	95048456	ENST00000396124	intron	6	+	1328	ENSG00000156170	NDUFAF6	28625	protein_coding	1795	1	NM_152416.4	NM_001354516	8	q22.1	9	0	15.65	25	0.29765	0.901061	0.626	-0.32835	0.275061
chr8	95048559	95052173	ENST00000396124	intron	7	+	3614	ENSG00000156170	NDUFAF6	28625	protein_coding	1795	1	NM_152416.4	NM_001354516	8	q22.1	9	0	NA	NA	NA	NA	NA	NA	NA
chr8	95052231	95057808	ENST00000396124	intron	8	+	5577	ENSG00000156170	NDUFAF6	28625	protein_coding	1795	1	NM_152416.4	NM_001354516	8	q22.1	9	1	NA	NA	NA	NA	NA	NA	NA
chr8	96494332	96593479	ENST00000302190	intron	1	+	99147	ENSG00000169439	SDC2	10659	protein_coding	3307	1	NM_002998.4	NM_002998	8	q22.1	5	0	NA	NA	NA	NA	NA	NA	NA
chr8	96593592	96602394	ENST00000302190	intron	2	+	8802	ENSG00000169439	SDC2	10659	protein_coding	3307	1	NM_002998.4	NM_002998	8	q22.1	5	0	NA	NA	NA	NA	NA	NA	NA
chr8	96602529	96608334	ENST00000302190	intron	3	+	5805	ENSG00000169439	SDC2	10659	protein_coding	3307	1	NM_002998.4	NM_002998	8	q22.1	5	0	NA	NA	NA	NA	NA	NA	NA
chr8	96608471	96609384	ENST00000302190	intron	4	+	913	ENSG00000169439	SDC2	10659	protein_coding	3307	1	NM_002998.4	NM_002998	8	q22.1	5	1	NA	NA	NA	NA	NA	NA	NA
chr8	96645403	96784863	ENST00000220763	intron	1	+	139460	ENSG00000104324	CPQ	16910	protein_coding	1932	1	NM_016134.4	NM_016134	8	q22.1	8	0	122.51	195.24	0.476728	0.80286	0.627484	-0.150756	0.175376
chr8	96785331	96834972	ENST00000220763	intron	2	+	49641	ENSG00000104324	CPQ	16910	protein_coding	1932	1	NM_016134.4	NM_016134	8	q22.1	8	0	302.04	345.22	0.808578	0.931519	0.87492	-0.0663424	0.0565984
chr8	96835181	96879797	ENST00000220763	intron	3	+	44616	ENSG00000104324	CPQ	16910	protein_coding	1932	1	NM_016134.4	NM_016134	8	q22.1	8	0	179	241.96	0.62194	0.844325	0.739792	-0.117852	0.104534
chr8	96880006	96965934	ENST00000220763	intron	4	+	85928	ENSG00000104324	CPQ	16910	protein_coding	1932	1	NM_016134.4	NM_016134	8	q22.1	8	0	112.71	179.42	0.498812	0.767668	0.628191	-0.129378	0.139477
chr8	96966047	97029402	ENST00000220763	intron	5	+	63355	ENSG00000104324	CPQ	16910	protein_coding	1932	1	NM_016134.4	NM_016134	8	q22.1	8	0	145.89	197.65	0.612005	0.852889	0.738123	-0.126118	0.114766
chr8	97029495	97066008	ENST00000220763	intron	6	+	36513	ENSG00000104324	CPQ	16910	protein_coding	1932	1	NM_016134.4	NM_016134	8	q22.1	8	0	83.85	160.56	0.393711	0.648727	0.522235	-0.128524	0.126492
chr8	97066211	97143019	ENST00000220763	intron	7	+	76808	ENSG00000104324	CPQ	16910	protein_coding	1932	1	NM_016134.4	NM_016134	8	q22.1	8	1	38.82	93.73	0.240243	0.625764	0.414168	-0.173926	0.211596
chr8	97644888	97661071	ENST00000336273	intron	1	+	16183	ENSG00000147649	MTDH	29608	protein_coding	7662	1	NM_178812.4	NM_001363137	8	q22.1	12	0	122.56	180.33	0.527652	0.818297	0.679643	-0.15199	0.138654
chr8	97661174	97686667	ENST00000336273	intron	2	+	25493	ENSG00000147649	MTDH	29608	protein_coding	7662	1	NM_178812.4	NM_001363137	8	q22.1	12	0	190.53	228.38	0.717263	0.916398	0.834267	-0.117004	0.0821306
chr8	97686753	97687428	ENST00000336273	intron	3	+	675	ENSG00000147649	MTDH	29608	protein_coding	7662	1	NM_178812.4	NM_001363137	8	q22.1	12	0	189.33	219.95	0.785967	0.919606	0.860787	-0.0748194	0.0588195
chr8	97687606	97689037	ENST00000336273	intron	4	+	1431	ENSG00000147649	MTDH	29608	protein_coding	7662	1	NM_178812.4	NM_001363137	8	q22.1	12	0	94.67	120.55	0.654667	0.889034	0.785317	-0.130651	0.103717
chr8	97689104	97690951	ENST00000336273	intron	5	+	1847	ENSG00000147649	MTDH	29608	protein_coding	7662	1	NM_178812.4	NM_001363137	8	q22.1	12	0	97.65	124.91	0.658841	0.883207	0.781763	-0.122921	0.101444
chr8	97691189	97699753	ENST00000336273	intron	6	+	8564	ENSG00000147649	MTDH	29608	protein_coding	7662	1	NM_178812.4	NM_001363137	8	q22.1	12	0	97.58	149.95	0.518556	0.770787	0.65075	-0.132194	0.120037
chr8	97699853	97706625	ENST00000336273	intron	7	+	6772	ENSG00000147649	MTDH	29608	protein_coding	7662	1	NM_178812.4	NM_001363137	8	q22.1	12	0	75.84	142.16	0.41066	0.649231	0.533483	-0.122823	0.115747
chr8	97706751	97713661	ENST00000336273	intron	8	+	6910	ENSG00000147649	MTDH	29608	protein_coding	7662	1	NM_178812.4	NM_001363137	8	q22.1	12	0	113.84	144.13	0.688217	0.8747	0.789843	-0.101626	0.084857
chr8	97713770	97719048	ENST00000336273	intron	9	+	5278	ENSG00000147649	MTDH	29608	protein_coding	7662	1	NM_178812.4	NM_001363137	8	q22.1	12	0	204.29	234.98	0.779722	0.930588	0.869393	-0.0896708	0.0611949
chr8	97719190	97722878	ENST00000336273	intron	10	+	3688	ENSG00000147649	MTDH	29608	protein_coding	7662	1	NM_178812.4	NM_001363137	8	q22.1	12	0	273.65	300.98	0.842005	0.953472	0.909197	-0.0671913	0.044275
chr8	97723036	97724599	ENST00000336273	intron	11	+	1563	ENSG00000147649	MTDH	29608	protein_coding	7662	1	NM_178812.4	NM_001363137	8	q22.1	12	1	127.91	136.95	0.872741	0.97153	0.933991	-0.0612498	0.0375399
chr8	97776109	97805352	ENST00000521545	intron	1	+	29243	ENSG00000104341	LAPTM4B	13646	protein_coding	2442	1	NM_018407.6	NM_018407	8	q22.1	7	0	NA	NA	NA	NA	NA	NA	NA
chr8	97805465	97815327	ENST00000521545	intron	2	+	9862	ENSG00000104341	LAPTM4B	13646	protein_coding	2442	1	NM_018407.6	NM_018407	8	q22.1	7	0	11.4	12.13	0.688047	0.993641	0.939819	-0.251772	0.0538225
chr8	97815402	97816057	ENST00000521545	intron	3	+	655	ENSG00000104341	LAPTM4B	13646	protein_coding	2442	1	NM_018407.6	NM_018407	8	q22.1	7	0	13.13	13.45	0.830373	0.990442	0.976208	-0.145835	0.014234
chr8	97816181	97819139	ENST00000521545	intron	4	+	2958	ENSG00000104341	LAPTM4B	13646	protein_coding	2442	1	NM_018407.6	NM_018407	8	q22.1	7	0	8.42	8.89	0.608556	0.993396	0.947132	-0.338575	0.0462646
chr8	97819239	97825057	ENST00000521545	intron	5	+	5818	ENSG00000104341	LAPTM4B	13646	protein_coding	2442	1	NM_018407.6	NM_018407	8	q22.1	7	0	9.36	9.75	0.694945	0.99125	0.96	-0.265055	0.0312502
chr8	97825154	97851396	ENST00000521545	intron	6	+	26242	ENSG00000104341	LAPTM4B	13646	protein_coding	2442	1	NM_018407.6	NM_018407	8	q22.1	7	1	9.38	10.93	0.426085	0.993951	0.858188	-0.432103	0.135762
chr8	98041851	98042644	ENST00000287038	intron	4	-	793	ENSG00000156482	RPL30	10333	protein_coding	498	1	NM_000989.4	NM_000989	8	q22.2	5	1	2943.95	2975.47	0.97285	0.996205	0.989407	-0.0165569	0.0067979
chr8	98042776	98044942	ENST00000287038	intron	3	-	2166	ENSG00000156482	RPL30	10333	protein_coding	498	1	NM_000989.4	NM_000989	8	q22.2	5	0	2928.15	3563.78	0.773484	0.868634	0.821642	-0.0481581	0.0469922
chr8	98045089	98045346	ENST00000287038	intron	2	-	257	ENSG00000156482	RPL30	10333	protein_coding	498	1	NM_000989.4	NM_000989	8	q22.2	5	0	1960.04	2171.35	0.844621	0.947299	0.902683	-0.0580612	0.0446164
chr8	98045400	98045507	ENST00000287038	intron	1	-	107	ENSG00000156482	RPL30	10333	protein_coding	498	1	NM_000989.4	NM_000989	8	q22.2	5	0	977.47	999.82	0.955611	0.991064	0.977646	-0.0220351	0.0134178
chr8	100259247	100259853	ENST00000341084	intron	9	-	606	ENSG00000034677	RNF19A	13432	protein_coding	4186	1	NM_183419.4	NM_001280539	8	q22.2	10	1	159.16	224.82	0.594556	0.810922	0.707944	-0.113388	0.102978
chr8	100259998	100261541	ENST00000341084	intron	8	-	1543	ENSG00000034677	RNF19A	13432	protein_coding	4186	1	NM_183419.4	NM_001280539	8	q22.2	10	0	97.76	180.16	0.404095	0.683827	0.542629	-0.138534	0.141198
chr8	100261756	100264033	ENST00000341084	intron	7	-	2277	ENSG00000034677	RNF19A	13432	protein_coding	4186	1	NM_183419.4	NM_001280539	8	q22.2	10	0	92.65	203.13	0.316955	0.613312	0.456112	-0.139157	0.1572
chr8	100264196	100264670	ENST00000341084	intron	6	-	474	ENSG00000034677	RNF19A	13432	protein_coding	4186	1	NM_183419.4	NM_001280539	8	q22.2	10	0	66.4	140.85	0.337659	0.634976	0.471424	-0.133764	0.163552
chr8	100264786	100268784	ENST00000341084	intron	5	-	3998	ENSG00000034677	RNF19A	13432	protein_coding	4186	1	NM_183419.4	NM_001280539	8	q22.2	10	0	60.15	109.93	0.397271	0.681288	0.547166	-0.149895	0.134121
chr8	100268948	100269868	ENST00000341084	intron	4	-	920	ENSG00000034677	RNF19A	13432	protein_coding	4186	1	NM_183419.4	NM_001280539	8	q22.2	10	0	84.49	105	0.684171	0.899619	0.804667	-0.120496	0.0949522
chr8	100270014	100274952	ENST00000341084	intron	3	-	4938	ENSG00000034677	RNF19A	13432	protein_coding	4186	1	NM_183419.4	NM_001280539	8	q22.2	10	0	95.18	153.44	0.491969	0.736224	0.620308	-0.128339	0.115917
chr8	100275162	100287500	ENST00000341084	intron	2	-	12338	ENSG00000034677	RNF19A	13432	protein_coding	4186	1	NM_183419.4	NM_001280539	8	q22.2	10	0	76.62	128.8	0.478636	0.707734	0.594876	-0.116239	0.112858
chr8	100288268	100309866	ENST00000341084	intron	1	-	21598	ENSG00000034677	RNF19A	13432	protein_coding	4186	1	NM_183419.4	NM_001280539	8	q22.2	10	0	87.13	204.45	0.313127	0.555813	0.426168	-0.113041	0.129645
chr8	100522772	100527844	ENST00000335659	intron	4	-	5072	ENSG00000186106	ANKRD46	27229	protein_coding	2649	1	NM_001270377.2	NM_001270377	8	q22.3	5	1	11.84	16.78	0.285045	0.969501	0.705602	-0.420557	0.263899
chr8	100528004	100529522	ENST00000335659	intron	3	-	1518	ENSG00000186106	ANKRD46	27229	protein_coding	2649	1	NM_001270377.2	NM_001270377	8	q22.3	5	0	24.36	26.82	0.715311	0.987677	0.908277	-0.192966	0.0793998
chr8	100529861	100533208	ENST00000335659	intron	2	-	3347	ENSG00000186106	ANKRD46	27229	protein_coding	2649	1	NM_001270377.2	NM_001270377	8	q22.3	5	0	18.44	36.22	0.266824	0.75323	0.509111	-0.242287	0.244119
chr8	100533312	100559710	ENST00000335659	intron	1	-	26398	ENSG00000186106	ANKRD46	27229	protein_coding	2649	1	NM_001270377.2	NM_001270377	8	q22.3	5	0	8.36	23.85	0.114853	0.658066	0.350524	-0.235671	0.307542
chr8	100920753	100923954	ENST00000395958	intron	5	-	3201	ENSG00000164924	YWHAZ	12855	protein_coding	5011	1	NM_145690.3	NM_145690	8	q22.3	6	1	1951.96	2100.53	0.899743	0.95213	0.92927	-0.0295269	0.0228602
chr8	100924051	100924134	ENST00000395958	intron	4	-	83	ENSG00000164924	YWHAZ	12855	protein_coding	5011	1	NM_145690.3	NM_145690	8	q22.3	6	0	1838.62	1913.76	0.937336	0.978504	0.960737	-0.0234014	0.017767
chr8	100924299	100924915	ENST00000395958	intron	3	-	616	ENSG00000164924	YWHAZ	12855	protein_coding	5011	1	NM_145690.3	NM_145690	8	q22.3	6	0	1698.53	1791.55	0.922848	0.966656	0.948078	-0.0252304	0.0185775
chr8	100925040	100948595	ENST00000395958	intron	2	-	23555	ENSG00000164924	YWHAZ	12855	protein_coding	5011	1	NM_145690.3	NM_145690	8	q22.3	6	0	1503.78	1688.16	0.841994	0.930055	0.89078	-0.0487866	0.0392745
chr8	100948901	100951928	ENST00000395958	intron	1	-	3027	ENSG00000164924	YWHAZ	12855	protein_coding	5011	1	NM_145690.3	NM_145690	8	q22.3	6	0	802.36	2145.29	0.306719	0.449376	0.37401	-0.0672911	0.0753661
chr8	102208286	102212775	ENST00000251810	intron	8	-	4489	ENSG00000048392	RRM2B	17296	protein_coding	4774	1	NM_015713.5	NM_015713	8	q22.3	9	1	83.04	108.53	0.6173	0.882238	0.765134	-0.147834	0.117104
chr8	102212890	102214053	ENST00000251810	intron	7	-	1163	ENSG00000048392	RRM2B	17296	protein_coding	4774	1	NM_015713.5	NM_015713	8	q22.3	9	0	67.36	96.38	0.560153	0.819227	0.6989	-0.138747	0.120327
chr8	102214159	102218813	ENST00000251810	intron	6	-	4654	ENSG00000048392	RRM2B	17296	protein_coding	4774	1	NM_015713.5	NM_015713	8	q22.3	9	0	61.87	94.09	0.494855	0.80765	0.657562	-0.162707	0.150088
chr8	102218948	102224045	ENST00000251810	intron	5	-	5097	ENSG00000048392	RRM2B	17296	protein_coding	4774	1	NM_015713.5	NM_015713	8	q22.3	9	0	38.44	81.44	0.296769	0.64225	0.472004	-0.175235	0.170246
chr8	102224141	102224884	ENST00000251810	intron	4	-	743	ENSG00000048392	RRM2B	17296	protein_coding	4774	1	NM_015713.5	NM_015713	8	q22.3	9	0	58.82	82.71	0.545366	0.854389	0.711159	-0.165794	0.14323
chr8	102225019	102225917	ENST00000251810	intron	3	-	898	ENSG00000048392	RRM2B	17296	protein_coding	4774	1	NM_015713.5	NM_015713	8	q22.3	9	0	47.95	65.84	0.53854	0.879981	0.728281	-0.18974	0.151701
chr8	102226035	102232148	ENST00000251810	intron	2	-	6113	ENSG00000048392	RRM2B	17296	protein_coding	4774	1	NM_015713.5	NM_015713	8	q22.3	9	0	52.4	79.76	0.470602	0.825805	0.656971	-0.186369	0.168834
chr8	102232305	102238826	ENST00000251810	intron	1	-	6521	ENSG00000048392	RRM2B	17296	protein_coding	4774	1	NM_015713.5	NM_015713	8	q22.3	9	0	34.33	97.04	0.224825	0.493895	0.353772	-0.128947	0.140124
chr8	102254515	102257631	ENST00000520539	intron	58	-	3116	ENSG00000104517	UBR5	16806	protein_coding	10895	1	NM_015902.6	NM_015902	8	q22.3	59	1	83.29	155.09	0.390528	0.677043	0.537043	-0.146515	0.14
chr8	102257718	102258984	ENST00000520539	intron	57	-	1266	ENSG00000104517	UBR5	16806	protein_coding	10895	1	NM_015902.6	NM_015902	8	q22.3	59	0	73.47	125.55	0.428889	0.736769	0.585185	-0.156296	0.151584
chr8	102259130	102261145	ENST00000520539	intron	56	-	2015	ENSG00000104517	UBR5	16806	protein_coding	10895	1	NM_015902.6	NM_015902	8	q22.3	59	0	78.84	113.93	0.525949	0.830984	0.692004	-0.166055	0.13898
chr8	102261260	102261914	ENST00000520539	intron	55	-	654	ENSG00000104517	UBR5	16806	protein_coding	10895	1	NM_015902.6	NM_015902	8	q22.3	59	0	67.16	92.2	0.557656	0.868816	0.728416	-0.17076	0.1404
chr8	102262071	102264473	ENST00000520539	intron	54	-	2402	ENSG00000104517	UBR5	16806	protein_coding	10895	1	NM_015902.6	NM_015902	8	q22.3	59	0	55.36	68.24	0.643675	0.934239	0.811254	-0.167579	0.122985
chr8	102264559	102265099	ENST00000520539	intron	53	-	540	ENSG00000104517	UBR5	16806	protein_coding	10895	1	NM_015902.6	NM_015902	8	q22.3	59	0	66.8	81.51	0.665884	0.92792	0.819531	-0.153648	0.108389
chr8	102265279	102266946	ENST00000520539	intron	52	-	1667	ENSG00000104517	UBR5	16806	protein_coding	10895	1	NM_015902.6	NM_015902	8	q22.3	59	0	94.51	144.4	0.549575	0.753738	0.654501	-0.104926	0.0992363
chr8	102267008	102268977	ENST00000520539	intron	51	-	1969	ENSG00000104517	UBR5	16806	protein_coding	10895	1	NM_015902.6	NM_015902	8	q22.3	59	0	72.67	129.85	0.423611	0.701971	0.559646	-0.136034	0.142325
chr8	102269109	102270038	ENST00000520539	intron	50	-	929	ENSG00000104517	UBR5	16806	protein_coding	10895	1	NM_015902.6	NM_015902	8	q22.3	59	0	72.24	106.71	0.543309	0.799928	0.676975	-0.133666	0.122953
chr8	102270184	102271133	ENST00000520539	intron	49	-	949	ENSG00000104517	UBR5	16806	protein_coding	10895	1	NM_015902.6	NM_015902	8	q22.3	59	0	49.91	86.67	0.375459	0.767108	0.575862	-0.200404	0.191245
chr8	102271246	102272528	ENST00000520539	intron	48	-	1282	ENSG00000104517	UBR5	16806	protein_coding	10895	1	NM_015902.6	NM_015902	8	q22.3	59	0	80.07	101.44	0.612394	0.931344	0.789334	-0.17694	0.14201
chr8	102272773	102275520	ENST00000520539	intron	47	-	2747	ENSG00000104517	UBR5	16806	protein_coding	10895	1	NM_015902.6	NM_015902	8	q22.3	59	0	132.85	180.85	0.618516	0.830065	0.734587	-0.116071	0.0954781
chr8	102275620	102275707	ENST00000520539	intron	46	-	87	ENSG00000104517	UBR5	16806	protein_coding	10895	1	NM_015902.6	NM_015902	8	q22.3	59	0	73.47	88.24	0.651876	0.955294	0.832616	-0.18074	0.122678
chr8	102275829	102276971	ENST00000520539	intron	45	-	1142	ENSG00000104517	UBR5	16806	protein_coding	10895	1	NM_015902.6	NM_015902	8	q22.3	59	0	48.35	73.69	0.484184	0.798215	0.656127	-0.171943	0.142088
chr8	102277193	102278825	ENST00000520539	intron	44	-	1632	ENSG00000104517	UBR5	16806	protein_coding	10895	1	NM_015902.6	NM_015902	8	q22.3	59	0	88.6	109.04	0.658387	0.942507	0.812546	-0.154159	0.129961
chr8	102278940	102279035	ENST00000520539	intron	43	-	95	ENSG00000104517	UBR5	16806	protein_coding	10895	1	NM_015902.6	NM_015902	8	q22.3	59	0	86.73	102.25	0.662733	0.976304	0.848215	-0.185482	0.128089
chr8	102279209	102280393	ENST00000520539	intron	42	-	1184	ENSG00000104517	UBR5	16806	protein_coding	10895	1	NM_015902.6	NM_015902	8	q22.3	59	0	111.85	143.02	0.65084	0.881065	0.782058	-0.131218	0.0990063
chr8	102280468	102281288	ENST00000520539	intron	41	-	820	ENSG00000104517	UBR5	16806	protein_coding	10895	1	NM_015902.6	NM_015902	8	q22.3	59	0	133.25	147.31	0.807615	0.962579	0.904555	-0.0969403	0.0580236
chr8	102281520	102285126	ENST00000520539	intron	40	-	3606	ENSG00000104517	UBR5	16806	protein_coding	10895	1	NM_015902.6	NM_015902	8	q22.3	59	0	76.84	85.75	0.772471	0.966449	0.896093	-0.123622	0.0703557
chr8	102285339	102285512	ENST00000520539	intron	39	-	173	ENSG00000104517	UBR5	16806	protein_coding	10895	1	NM_015902.6	NM_015902	8	q22.3	59	0	40.55	62.98	0.481745	0.79557	0.643855	-0.16211	0.151715
chr8	102285782	102286359	ENST00000520539	intron	38	-	577	ENSG00000104517	UBR5	16806	protein_coding	10895	1	NM_015902.6	NM_015902	8	q22.3	59	0	32.64	59.45	0.340177	0.755005	0.549033	-0.208856	0.205972
chr8	102286618	102287432	ENST00000520539	intron	37	-	814	ENSG00000104517	UBR5	16806	protein_coding	10895	1	NM_015902.6	NM_015902	8	q22.3	59	0	133.95	156.58	0.745533	0.937402	0.855473	-0.109941	0.0819286
chr8	102287565	102288154	ENST00000520539	intron	36	-	589	ENSG00000104517	UBR5	16806	protein_coding	10895	1	NM_015902.6	NM_015902	8	q22.3	59	0	91.09	123.87	0.58421	0.868512	0.735368	-0.151158	0.133145
chr8	102288267	102289452	ENST00000520539	intron	35	-	1185	ENSG00000104517	UBR5	16806	protein_coding	10895	1	NM_015902.6	NM_015902	8	q22.3	59	0	152.18	190.56	0.704773	0.886474	0.798594	-0.0938202	0.0878803
chr8	102289577	102293604	ENST00000520539	intron	34	-	4027	ENSG00000104517	UBR5	16806	protein_coding	10895	1	NM_015902.6	NM_015902	8	q22.3	59	0	115.11	130.51	0.767259	0.955919	0.882001	-0.114742	0.0739172
chr8	102293845	102293954	ENST00000520539	intron	33	-	109	ENSG00000104517	UBR5	16806	protein_coding	10895	1	NM_015902.6	NM_015902	8	q22.3	59	0	75.29	83.95	0.770227	0.973191	0.896843	-0.126616	0.0763477
chr8	102294116	102294981	ENST00000520539	intron	32	-	865	ENSG00000104517	UBR5	16806	protein_coding	10895	1	NM_015902.6	NM_015902	8	q22.3	59	0	61.75	74.91	0.657097	0.941651	0.824323	-0.167226	0.117329
chr8	102295112	102295203	ENST00000520539	intron	31	-	91	ENSG00000104517	UBR5	16806	protein_coding	10895	1	NM_015902.6	NM_015902	8	q22.3	59	0	57.62	76.42	0.523193	0.930219	0.753991	-0.230798	0.176228
chr8	102295331	102295413	ENST00000520539	intron	30	-	82	ENSG00000104517	UBR5	16806	protein_coding	10895	1	NM_015902.6	NM_015902	8	q22.3	59	0	87.44	96.47	0.776499	0.980181	0.906396	-0.129897	0.0737854
chr8	102295533	102295635	ENST00000520539	intron	29	-	102	ENSG00000104517	UBR5	16806	protein_coding	10895	1	NM_015902.6	NM_015902	8	q22.3	59	0	120.53	140.65	0.752448	0.930442	0.85695	-0.104501	0.0734917
chr8	102295783	102296892	ENST00000520539	intron	28	-	1109	ENSG00000104517	UBR5	16806	protein_coding	10895	1	NM_015902.6	NM_015902	8	q22.3	59	0	99.8	124.49	0.664314	0.90891	0.801671	-0.137357	0.10724
chr8	102296985	102297457	ENST00000520539	intron	27	-	472	ENSG00000104517	UBR5	16806	protein_coding	10895	1	NM_015902.6	NM_015902	8	q22.3	59	0	84.85	104.96	0.651978	0.929731	0.808403	-0.156425	0.121327
chr8	102297607	102298391	ENST00000520539	intron	26	-	784	ENSG00000104517	UBR5	16806	protein_coding	10895	1	NM_015902.6	NM_015902	8	q22.3	59	0	65.05	73.75	0.744081	0.964243	0.882034	-0.137953	0.0822089
chr8	102298490	102298847	ENST00000520539	intron	25	-	357	ENSG00000104517	UBR5	16806	protein_coding	10895	1	NM_015902.6	NM_015902	8	q22.3	59	0	75.6	84.07	0.783946	0.96925	0.899251	-0.115304	0.0699991
chr8	102298972	102299451	ENST00000520539	intron	24	-	479	ENSG00000104517	UBR5	16806	protein_coding	10895	1	NM_015902.6	NM_015902	8	q22.3	59	0	69.91	105.33	0.507621	0.801331	0.663724	-0.156103	0.137607
chr8	102299548	102299999	ENST00000520539	intron	23	-	451	ENSG00000104517	UBR5	16806	protein_coding	10895	1	NM_015902.6	NM_015902	8	q22.3	59	0	86.13	140.84	0.407661	0.803701	0.611545	-0.203884	0.192156
chr8	102300152	102304042	ENST00000520539	intron	22	-	3890	ENSG00000104517	UBR5	16806	protein_coding	10895	1	NM_015902.6	NM_015902	8	q22.3	59	0	86.55	177.8	0.351168	0.632904	0.486783	-0.135615	0.146121
chr8	102304170	102305084	ENST00000520539	intron	21	-	914	ENSG00000104517	UBR5	16806	protein_coding	10895	1	NM_015902.6	NM_015902	8	q22.3	59	0	46.27	76.78	0.425499	0.752387	0.602631	-0.177132	0.149756
chr8	102305296	102311298	ENST00000520539	intron	20	-	6002	ENSG00000104517	UBR5	16806	protein_coding	10895	1	NM_015902.6	NM_015902	8	q22.3	59	0	98.76	132.76	0.608118	0.852841	0.743899	-0.135781	0.108942
chr8	102311497	102311734	ENST00000520539	intron	19	-	237	ENSG00000104517	UBR5	16806	protein_coding	10895	1	NM_015902.6	NM_015902	8	q22.3	59	0	86.82	108.84	0.665308	0.907104	0.797685	-0.132377	0.109419
chr8	102311890	102312133	ENST00000520539	intron	18	-	243	ENSG00000104517	UBR5	16806	protein_coding	10895	1	NM_015902.6	NM_015902	8	q22.3	59	0	62.91	78.75	0.630784	0.923058	0.798857	-0.168073	0.124201
chr8	102312246	102312341	ENST00000520539	intron	17	-	95	ENSG00000104517	UBR5	16806	protein_coding	10895	1	NM_015902.6	NM_015902	8	q22.3	59	0	67.78	75.4	0.732263	0.984043	0.898939	-0.166676	0.0851042
chr8	102312486	102313803	ENST00000520539	intron	16	-	1317	ENSG00000104517	UBR5	16806	protein_coding	10895	1	NM_015902.6	NM_015902	8	q22.3	59	0	43.44	60.78	0.499175	0.884165	0.714709	-0.215534	0.169456
chr8	102313917	102314743	ENST00000520539	intron	15	-	826	ENSG00000104517	UBR5	16806	protein_coding	10895	1	NM_015902.6	NM_015902	8	q22.3	59	0	123.89	138.22	0.778529	0.96674	0.896325	-0.117796	0.0704152
chr8	102314854	102323310	ENST00000520539	intron	14	-	8456	ENSG00000104517	UBR5	16806	protein_coding	10895	1	NM_015902.6	NM_015902	8	q22.3	59	0	129.04	149.27	0.770053	0.935742	0.864474	-0.0944208	0.0712684
chr8	102323496	102326545	ENST00000520539	intron	13	-	3049	ENSG00000104517	UBR5	16806	protein_coding	10895	1	NM_015902.6	NM_015902	8	q22.3	59	0	67.05	87.47	0.605023	0.891288	0.766549	-0.161526	0.124739
chr8	102326664	102327741	ENST00000520539	intron	12	-	1077	ENSG00000104517	UBR5	16806	protein_coding	10895	1	NM_015902.6	NM_015902	8	q22.3	59	0	67.29	79.31	0.700273	0.955094	0.848443	-0.14817	0.106651
chr8	102327897	102329089	ENST00000520539	intron	11	-	1192	ENSG00000104517	UBR5	16806	protein_coding	10895	1	NM_015902.6	NM_015902	8	q22.3	59	0	125.76	133.8	0.850731	0.98913	0.93991	-0.0891793	0.0492201
chr8	102329201	102329282	ENST00000520539	intron	10	-	81	ENSG00000104517	UBR5	16806	protein_coding	10895	1	NM_015902.6	NM_015902	8	q22.3	59	0	98.16	114.31	0.67335	0.971858	0.858718	-0.185367	0.113141
chr8	102329400	102342472	ENST00000520539	intron	9	-	13072	ENSG00000104517	UBR5	16806	protein_coding	10895	1	NM_015902.6	NM_015902	8	q22.3	59	0	97.64	126.96	0.6575	0.871325	0.769061	-0.111561	0.102264
chr8	102342685	102345395	ENST00000520539	intron	8	-	2710	ENSG00000104517	UBR5	16806	protein_coding	10895	1	NM_015902.6	NM_015902	8	q22.3	59	0	26	64.82	0.246637	0.567651	0.401111	-0.154474	0.16654
chr8	102345546	102346235	ENST00000520539	intron	7	-	689	ENSG00000104517	UBR5	16806	protein_coding	10895	1	NM_015902.6	NM_015902	8	q22.3	59	0	127.56	150.29	0.743437	0.922195	0.848759	-0.105322	0.0734356
chr8	102346396	102346902	ENST00000520539	intron	6	-	506	ENSG00000104517	UBR5	16806	protein_coding	10895	1	NM_015902.6	NM_015902	8	q22.3	59	0	118.29	150.51	0.6799	0.880632	0.785928	-0.106028	0.0947039
chr8	102347093	102360070	ENST00000520539	intron	5	-	12977	ENSG00000104517	UBR5	16806	protein_coding	10895	1	NM_015902.6	NM_015902	8	q22.3	59	0	64.69	96.91	0.519689	0.797668	0.667527	-0.147837	0.130141
chr8	102360191	102360588	ENST00000520539	intron	4	-	397	ENSG00000104517	UBR5	16806	protein_coding	10895	1	NM_015902.6	NM_015902	8	q22.3	59	0	149.84	163.89	0.832053	0.968684	0.914272	-0.0822188	0.0544119
chr8	102360666	102361124	ENST00000520539	intron	3	-	458	ENSG00000104517	UBR5	16806	protein_coding	10895	1	NM_015902.6	NM_015902	8	q22.3	59	0	175.42	191.38	0.82882	0.965073	0.916606	-0.0877855	0.0484675
chr8	102361207	102361581	ENST00000520539	intron	2	-	374	ENSG00000104517	UBR5	16806	protein_coding	10895	1	NM_015902.6	NM_015902	8	q22.3	59	0	185.09	201.93	0.852082	0.960339	0.916605	-0.0645226	0.043734
chr8	102361627	102412172	ENST00000520539	intron	1	-	50545	ENSG00000104517	UBR5	16806	protein_coding	10895	1	NM_015902.6	NM_015902	8	q22.3	59	0	152.25	191.98	0.661374	0.90028	0.793051	-0.131678	0.107228
chr8	103021226	103040797	ENST00000518738	intron	1	+	19571	ENSG00000155097	ATP6V1C1	856	protein_coding	5635	1	NM_001695.5	NM_001695	8	q22.3	13	0	68.04	81.71	0.684605	0.93528	0.832701	-0.148096	0.102579
chr8	103040969	103042339	ENST00000518738	intron	2	+	1370	ENSG00000155097	ATP6V1C1	856	protein_coding	5635	1	NM_001695.5	NM_001695	8	q22.3	13	0	54.05	97.22	0.384992	0.721128	0.555956	-0.170964	0.165172
chr8	103042408	103048869	ENST00000518738	intron	3	+	6461	ENSG00000155097	ATP6V1C1	856	protein_coding	5635	1	NM_001695.5	NM_001695	8	q22.3	13	0	45.47	103.93	0.280868	0.590362	0.437506	-0.156638	0.152856
chr8	103048956	103051049	ENST00000518738	intron	4	+	2093	ENSG00000155097	ATP6V1C1	856	protein_coding	5635	1	NM_001695.5	NM_001695	8	q22.3	13	0	50.73	78.42	0.445669	0.809173	0.646901	-0.201232	0.162271
chr8	103051145	103052730	ENST00000518738	intron	5	+	1585	ENSG00000155097	ATP6V1C1	856	protein_coding	5635	1	NM_001695.5	NM_001695	8	q22.3	13	0	63.31	77.56	0.637462	0.930528	0.816271	-0.178809	0.114257
chr8	103052823	103053883	ENST00000518738	intron	6	+	1060	ENSG00000155097	ATP6V1C1	856	protein_coding	5635	1	NM_001695.5	NM_001695	8	q22.3	13	0	50.65	76.05	0.467857	0.840594	0.666009	-0.198152	0.174585
chr8	103053983	103055867	ENST00000518738	intron	7	+	1884	ENSG00000155097	ATP6V1C1	856	protein_coding	5635	1	NM_001695.5	NM_001695	8	q22.3	13	0	56.22	73.82	0.566095	0.913458	0.761582	-0.195487	0.151876
chr8	103055937	103062954	ENST00000518738	intron	8	+	7017	ENSG00000155097	ATP6V1C1	856	protein_coding	5635	1	NM_001695.5	NM_001695	8	q22.3	13	0	59.96	79.2	0.605012	0.877667	0.757071	-0.152059	0.120597
chr8	103063048	103063134	ENST00000518738	intron	9	+	86	ENSG00000155097	ATP6V1C1	856	protein_coding	5635	1	NM_001695.5	NM_001695	8	q22.3	13	0	55.49	70.15	0.561546	0.954556	0.791019	-0.229473	0.163537
chr8	103063229	103064713	ENST00000518738	intron	10	+	1484	ENSG00000155097	ATP6V1C1	856	protein_coding	5635	1	NM_001695.5	NM_001695	8	q22.3	13	0	52.33	70.55	0.545035	0.891194	0.741743	-0.196708	0.14945
chr8	103064812	103066320	ENST00000518738	intron	11	+	1508	ENSG00000155097	ATP6V1C1	856	protein_coding	5635	1	NM_001695.5	NM_001695	8	q22.3	13	0	61.73	107.13	0.409765	0.728193	0.576216	-0.166451	0.151977
chr8	103066448	103068651	ENST00000518738	intron	12	+	2203	ENSG00000155097	ATP6V1C1	856	protein_coding	5635	1	NM_001695.5	NM_001695	8	q22.3	13	1	68.22	110.29	0.44706	0.766944	0.618551	-0.171491	0.148393
chr8	103415517	103420263	ENST00000612750	intron	1	+	4746	ENSG00000164934	DCAF13	24535	protein_coding	1970	1	NM_015420.7	NM_015420	8	q22.3	11	0	34.73	45.35	0.535024	0.911813	0.765821	-0.230797	0.145992
chr8	103420464	103420974	ENST00000612750	intron	2	+	510	ENSG00000164934	DCAF13	24535	protein_coding	1970	1	NM_015420.7	NM_015420	8	q22.3	11	0	19.82	26.47	0.392339	0.957929	0.748772	-0.356433	0.209157
chr8	103421083	103426055	ENST00000612750	intron	3	+	4972	ENSG00000164934	DCAF13	24535	protein_coding	1970	1	NM_015420.7	NM_015420	8	q22.3	11	0	31.07	51.22	0.383583	0.810583	0.606599	-0.223016	0.203984
chr8	103426146	103427096	ENST00000612750	intron	4	+	950	ENSG00000164934	DCAF13	24535	protein_coding	1970	1	NM_015420.7	NM_015420	8	q22.3	11	0	37.96	49.73	0.532394	0.921109	0.763322	-0.230928	0.157787
chr8	103427253	103430611	ENST00000612750	intron	5	+	3358	ENSG00000164934	DCAF13	24535	protein_coding	1970	1	NM_015420.7	NM_015420	8	q22.3	11	0	25.02	47.84	0.307095	0.7134	0.522993	-0.215899	0.190407
chr8	103430690	103432658	ENST00000612750	intron	6	+	1968	ENSG00000164934	DCAF13	24535	protein_coding	1970	1	NM_015420.7	NM_015420	8	q22.3	11	0	30.11	50.49	0.36954	0.785154	0.596356	-0.226816	0.188798
chr8	103432742	103435625	ENST00000612750	intron	7	+	2883	ENSG00000164934	DCAF13	24535	protein_coding	1970	1	NM_015420.7	NM_015420	8	q22.3	11	0	20.53	24.95	0.555516	0.964067	0.822846	-0.26733	0.141221
chr8	103435791	103440135	ENST00000612750	intron	8	+	4344	ENSG00000164934	DCAF13	24535	protein_coding	1970	1	NM_015420.7	NM_015420	8	q22.3	11	0	26.33	46.13	0.330062	0.790904	0.570778	-0.240716	0.220126
chr8	103440272	103441454	ENST00000612750	intron	9	+	1182	ENSG00000164934	DCAF13	24535	protein_coding	1970	1	NM_015420.7	NM_015420	8	q22.3	11	0	29.75	41.82	0.473529	0.891627	0.711382	-0.237853	0.180245
chr8	103441619	103442794	ENST00000612750	intron	10	+	1175	ENSG00000164934	DCAF13	24535	protein_coding	1970	1	NM_015420.7	NM_015420	8	q22.3	11	1	28.6	37.42	0.520491	0.919121	0.764297	-0.243806	0.154824
chr8	106270368	106359475	ENST00000517566	intron	1	+	89107	ENSG00000164830	OXR1	15822	protein_coding	4691	1	NM_001198533.2	NM_001198533	8	q23.1	17	0	NA	NA	NA	NA	NA	NA	NA
chr8	106359637	106518942	ENST00000517566	intron	2	+	159305	ENSG00000164830	OXR1	15822	protein_coding	4691	1	NM_001198533.2	NM_001198533	8	q23.1	17	0	NA	NA	NA	NA	NA	NA	NA
chr8	106519140	106679209	ENST00000517566	intron	3	+	160069	ENSG00000164830	OXR1	15822	protein_coding	4691	1	NM_001198533.2	NM_001198533	8	q23.1	17	0	NA	NA	NA	NA	NA	NA	NA
chr8	106679293	106683198	ENST00000517566	intron	4	+	3905	ENSG00000164830	OXR1	15822	protein_coding	4691	1	NM_001198533.2	NM_001198533	8	q23.1	17	0	110.4	125.73	0.782055	0.947395	0.878072	-0.0960166	0.0693233
chr8	106683307	106684245	ENST00000517566	intron	5	+	938	ENSG00000164830	OXR1	15822	protein_coding	4691	1	NM_001198533.2	NM_001198533	8	q23.1	17	0	151.95	175.96	0.764427	0.932789	0.863549	-0.099122	0.0692405
chr8	106684360	106692727	ENST00000517566	intron	6	+	8367	ENSG00000164830	OXR1	15822	protein_coding	4691	1	NM_001198533.2	NM_001198533	8	q23.1	17	0	79.65	117.96	0.52227	0.808707	0.675229	-0.152959	0.133478
chr8	106692878	106702905	ENST00000517566	intron	7	+	10027	ENSG00000164830	OXR1	15822	protein_coding	4691	1	NM_001198533.2	NM_001198533	8	q23.1	17	0	35.49	75.16	0.289208	0.669907	0.472193	-0.182984	0.197714
chr8	106703091	106706381	ENST00000517566	intron	8	+	3290	ENSG00000164830	OXR1	15822	protein_coding	4691	1	NM_001198533.2	NM_001198533	8	q23.1	17	0	44.84	63.15	0.496369	0.88325	0.710055	-0.213687	0.173194
chr8	106707146	106710621	ENST00000517566	intron	9	+	3475	ENSG00000164830	OXR1	15822	protein_coding	4691	1	NM_001198533.2	NM_001198533	8	q23.1	17	0	80.36	104.36	0.622693	0.883005	0.770027	-0.147333	0.112978
chr8	106710791	106713822	ENST00000517566	intron	10	+	3031	ENSG00000164830	OXR1	15822	protein_coding	4691	1	NM_001198533.2	NM_001198533	8	q23.1	17	0	72.89	99.71	0.56546	0.862141	0.73102	-0.16556	0.131121
chr8	106713986	106737519	ENST00000517566	intron	11	+	23533	ENSG00000164830	OXR1	15822	protein_coding	4691	1	NM_001198533.2	NM_001198533	8	q23.1	17	0	19.6	112.51	0.0926343	0.293373	0.174207	-0.0815724	0.119167
chr8	106737601	106739457	ENST00000517566	intron	12	+	1856	ENSG00000164830	OXR1	15822	protein_coding	4691	1	NM_001198533.2	NM_001198533	8	q23.1	17	0	22.44	108.78	0.124406	0.308394	0.206288	-0.0818815	0.102106
chr8	106739584	106740342	ENST00000517566	intron	13	+	758	ENSG00000164830	OXR1	15822	protein_coding	4691	1	NM_001198533.2	NM_001198533	8	q23.1	17	0	53.36	75.07	0.508072	0.867815	0.710803	-0.202732	0.157011
chr8	106740496	106742221	ENST00000517566	intron	14	+	1725	ENSG00000164830	OXR1	15822	protein_coding	4691	1	NM_001198533.2	NM_001198533	8	q23.1	17	0	48.53	62.31	0.573351	0.925482	0.778848	-0.205497	0.146634
chr8	106742318	106745788	ENST00000517566	intron	15	+	3470	ENSG00000164830	OXR1	15822	protein_coding	4691	1	NM_001198533.2	NM_001198533	8	q23.1	17	0	33.95	64.09	0.323887	0.714667	0.529724	-0.205837	0.184943
chr8	106745863	106750805	ENST00000517566	intron	16	+	4942	ENSG00000164830	OXR1	15822	protein_coding	4691	1	NM_001198533.2	NM_001198533	8	q23.1	17	1	26.02	48.98	0.308973	0.751799	0.531237	-0.222264	0.220562
chr8	107252016	107264220	ENST00000517746	intron	8	-	12204	ENSG00000154188	ANGPT1	484	protein_coding	4230	1	NM_001146.5	NM_001146	8	q23.1	9	1	5.89	8.05	0.256897	0.978027	0.731677	-0.47478	0.24635
chr8	107264352	107284681	ENST00000517746	intron	7	-	20329	ENSG00000154188	ANGPT1	484	protein_coding	4230	1	NM_001146.5	NM_001146	8	q23.1	9	0	6.84	9.82	0.304471	0.960671	0.696538	-0.392067	0.264133
chr8	107284849	107293935	ENST00000517746	intron	6	-	9086	ENSG00000154188	ANGPT1	484	protein_coding	4230	1	NM_001146.5	NM_001146	8	q23.1	9	0	5.38	7.84	0.254627	0.957105	0.686224	-0.431598	0.27088
chr8	107294038	107303239	ENST00000517746	intron	5	-	9201	ENSG00000154188	ANGPT1	484	protein_coding	4230	1	NM_001146.5	NM_001146	8	q23.1	9	0	8.96	12.87	0.234401	0.972044	0.696193	-0.461792	0.275851
chr8	107303368	107321895	ENST00000517746	intron	4	-	18527	ENSG00000154188	ANGPT1	484	protein_coding	4230	1	NM_001146.5	NM_001146	8	q23.1	9	0	4.47	9.62	0.0444567	0.884693	0.464657	-0.4202	0.420036
chr8	107322129	107336149	ENST00000517746	intron	3	-	14020	ENSG00000154188	ANGPT1	484	protein_coding	4230	1	NM_001146.5	NM_001146	8	q23.1	9	0	8.49	11.8	0.267484	0.973096	0.719492	-0.452008	0.253605
chr8	107336272	107346941	ENST00000517746	intron	2	-	10669	ENSG00000154188	ANGPT1	484	protein_coding	4230	1	NM_001146.5	NM_001146	8	q23.1	9	0	9.89	10.78	0.506331	0.995939	0.91744	-0.411109	0.0784989
chr8	107347098	107497261	ENST00000517746	intron	1	-	150163	ENSG00000154188	ANGPT1	484	protein_coding	4230	1	NM_001146.5	NM_001146	8	q23.1	9	0	8	13.02	0.166614	0.94693	0.614439	-0.447826	0.33249
chr8	109243302	109245321	ENST00000239690	intron	9	-	2019	ENSG00000120526	NUDCD1	24306	protein_coding	3919	1	NM_032869.4	NM_032869	8	q23.1	10	1	8.96	18.13	0.130333	0.848886	0.494208	-0.363876	0.354677
chr8	109245482	109271004	ENST00000239690	intron	8	-	25522	ENSG00000120526	NUDCD1	24306	protein_coding	3919	1	NM_032869.4	NM_032869	8	q23.1	10	0	16.45	24.84	0.383603	0.878256	0.662238	-0.278636	0.216018
chr8	109271131	109275351	ENST00000239690	intron	7	-	4220	ENSG00000120526	NUDCD1	24306	protein_coding	3919	1	NM_032869.4	NM_032869	8	q23.1	10	0	15.47	24.82	0.328519	0.868081	0.623288	-0.294769	0.244794
chr8	109275497	109280967	ENST00000239690	intron	6	-	5470	ENSG00000120526	NUDCD1	24306	protein_coding	3919	1	NM_032869.4	NM_032869	8	q23.1	10	0	26.18	30.78	0.550351	0.98378	0.850552	-0.300201	0.133227
chr8	109281173	109289750	ENST00000239690	intron	5	-	8577	ENSG00000120526	NUDCD1	24306	protein_coding	3919	1	NM_032869.4	NM_032869	8	q23.1	10	0	23	27.4	0.515346	0.984489	0.839416	-0.32407	0.145073
chr8	109289934	109293343	ENST00000239690	intron	4	-	3409	ENSG00000120526	NUDCD1	24306	protein_coding	3919	1	NM_032869.4	NM_032869	8	q23.1	10	0	18.04	20.93	0.531674	0.983969	0.861921	-0.330246	0.122048
chr8	109293525	109296383	ENST00000239690	intron	3	-	2858	ENSG00000120526	NUDCD1	24306	protein_coding	3919	1	NM_032869.4	NM_032869	8	q23.1	10	0	26.35	30.62	0.56357	0.981933	0.860549	-0.296978	0.121384
chr8	109296570	109322308	ENST00000239690	intron	2	-	25738	ENSG00000120526	NUDCD1	24306	protein_coding	3919	1	NM_032869.4	NM_032869	8	q23.1	10	0	18.07	25.62	0.381204	0.919297	0.705308	-0.324104	0.213989
chr8	109322464	109333892	ENST00000239690	intron	1	-	11428	ENSG00000120526	NUDCD1	24306	protein_coding	3919	1	NM_032869.4	NM_032869	8	q23.1	10	0	24.6	33.07	0.514079	0.896209	0.743877	-0.229798	0.152332
chr8	109362654	109364546	ENST00000378402	intron	1	+	1892	ENSG00000205038	PKHD1L1	20313	protein_coding	19969	1	NM_177531.6	NM_177531	8	q23.1	78	0	13.51	13.58	0.784591	0.99287	0.994845	-0.210254	-0.00197506
chr8	109364637	109381369	ENST00000378402	intron	2	+	16732	ENSG00000205038	PKHD1L1	20313	protein_coding	19969	1	NM_177531.6	NM_177531	8	q23.1	78	0	NA	NA	NA	NA	NA	NA	NA
chr8	109381515	109382462	ENST00000378402	intron	3	+	947	ENSG00000205038	PKHD1L1	20313	protein_coding	19969	1	NM_177531.6	NM_177531	8	q23.1	78	0	NA	NA	NA	NA	NA	NA	NA
chr8	109382572	109384069	ENST00000378402	intron	4	+	1497	ENSG00000205038	PKHD1L1	20313	protein_coding	19969	1	NM_177531.6	NM_177531	8	q23.1	78	0	NA	NA	NA	NA	NA	NA	NA
chr8	109384128	109385536	ENST00000378402	intron	5	+	1408	ENSG00000205038	PKHD1L1	20313	protein_coding	19969	1	NM_177531.6	NM_177531	8	q23.1	78	0	NA	NA	NA	NA	NA	NA	NA
chr8	109385631	109388496	ENST00000378402	intron	6	+	2865	ENSG00000205038	PKHD1L1	20313	protein_coding	19969	1	NM_177531.6	NM_177531	8	q23.1	78	0	NA	NA	NA	NA	NA	NA	NA
chr8	109388551	109389078	ENST00000378402	intron	7	+	527	ENSG00000205038	PKHD1L1	20313	protein_coding	19969	1	NM_177531.6	NM_177531	8	q23.1	78	0	NA	NA	NA	NA	NA	NA	NA
chr8	109389153	109390451	ENST00000378402	intron	8	+	1298	ENSG00000205038	PKHD1L1	20313	protein_coding	19969	1	NM_177531.6	NM_177531	8	q23.1	78	0	NA	NA	NA	NA	NA	NA	NA
chr8	109390495	109394414	ENST00000378402	intron	9	+	3919	ENSG00000205038	PKHD1L1	20313	protein_coding	19969	1	NM_177531.6	NM_177531	8	q23.1	78	0	NA	NA	NA	NA	NA	NA	NA
chr8	109394486	109396026	ENST00000378402	intron	10	+	1540	ENSG00000205038	PKHD1L1	20313	protein_coding	19969	1	NM_177531.6	NM_177531	8	q23.1	78	0	NA	NA	NA	NA	NA	NA	NA
chr8	109396138	109398458	ENST00000378402	intron	11	+	2320	ENSG00000205038	PKHD1L1	20313	protein_coding	19969	1	NM_177531.6	NM_177531	8	q23.1	78	0	NA	NA	NA	NA	NA	NA	NA
chr8	109398549	109400075	ENST00000378402	intron	12	+	1526	ENSG00000205038	PKHD1L1	20313	protein_coding	19969	1	NM_177531.6	NM_177531	8	q23.1	78	0	NA	NA	NA	NA	NA	NA	NA
chr8	109400345	109401496	ENST00000378402	intron	13	+	1151	ENSG00000205038	PKHD1L1	20313	protein_coding	19969	1	NM_177531.6	NM_177531	8	q23.1	78	0	NA	NA	NA	NA	NA	NA	NA
chr8	109401589	109404553	ENST00000378402	intron	14	+	2964	ENSG00000205038	PKHD1L1	20313	protein_coding	19969	1	NM_177531.6	NM_177531	8	q23.1	78	0	NA	NA	NA	NA	NA	NA	NA
chr8	109404714	109404994	ENST00000378402	intron	15	+	280	ENSG00000205038	PKHD1L1	20313	protein_coding	19969	1	NM_177531.6	NM_177531	8	q23.1	78	0	NA	NA	NA	NA	NA	NA	NA
chr8	109405131	109406334	ENST00000378402	intron	16	+	1203	ENSG00000205038	PKHD1L1	20313	protein_coding	19969	1	NM_177531.6	NM_177531	8	q23.1	78	0	NA	NA	NA	NA	NA	NA	NA
chr8	109406479	109408048	ENST00000378402	intron	17	+	1569	ENSG00000205038	PKHD1L1	20313	protein_coding	19969	1	NM_177531.6	NM_177531	8	q23.1	78	0	NA	NA	NA	NA	NA	NA	NA
chr8	109408207	109409864	ENST00000378402	intron	18	+	1657	ENSG00000205038	PKHD1L1	20313	protein_coding	19969	1	NM_177531.6	NM_177531	8	q23.1	78	0	NA	NA	NA	NA	NA	NA	NA
chr8	109409979	109412264	ENST00000378402	intron	19	+	2285	ENSG00000205038	PKHD1L1	20313	protein_coding	19969	1	NM_177531.6	NM_177531	8	q23.1	78	0	NA	NA	NA	NA	NA	NA	NA
chr8	109412415	109413420	ENST00000378402	intron	20	+	1005	ENSG00000205038	PKHD1L1	20313	protein_coding	19969	1	NM_177531.6	NM_177531	8	q23.1	78	0	NA	NA	NA	NA	NA	NA	NA
chr8	109413546	109419096	ENST00000378402	intron	21	+	5550	ENSG00000205038	PKHD1L1	20313	protein_coding	19969	1	NM_177531.6	NM_177531	8	q23.1	78	0	NA	NA	NA	NA	NA	NA	NA
chr8	109419261	109420517	ENST00000378402	intron	22	+	1256	ENSG00000205038	PKHD1L1	20313	protein_coding	19969	1	NM_177531.6	NM_177531	8	q23.1	78	0	NA	NA	NA	NA	NA	NA	NA
chr8	109420691	109425084	ENST00000378402	intron	23	+	4393	ENSG00000205038	PKHD1L1	20313	protein_coding	19969	1	NM_177531.6	NM_177531	8	q23.1	78	0	NA	NA	NA	NA	NA	NA	NA
chr8	109425233	109427001	ENST00000378402	intron	24	+	1768	ENSG00000205038	PKHD1L1	20313	protein_coding	19969	1	NM_177531.6	NM_177531	8	q23.1	78	0	NA	NA	NA	NA	NA	NA	NA
chr8	109427157	109429339	ENST00000378402	intron	25	+	2182	ENSG00000205038	PKHD1L1	20313	protein_coding	19969	1	NM_177531.6	NM_177531	8	q23.1	78	0	NA	NA	NA	NA	NA	NA	NA
chr8	109429463	109429931	ENST00000378402	intron	26	+	468	ENSG00000205038	PKHD1L1	20313	protein_coding	19969	1	NM_177531.6	NM_177531	8	q23.1	78	0	NA	NA	NA	NA	NA	NA	NA
chr8	109430038	109433105	ENST00000378402	intron	27	+	3067	ENSG00000205038	PKHD1L1	20313	protein_coding	19969	1	NM_177531.6	NM_177531	8	q23.1	78	0	NA	NA	NA	NA	NA	NA	NA
chr8	109433217	109435189	ENST00000378402	intron	28	+	1972	ENSG00000205038	PKHD1L1	20313	protein_coding	19969	1	NM_177531.6	NM_177531	8	q23.1	78	0	NA	NA	NA	NA	NA	NA	NA
chr8	109435355	109436337	ENST00000378402	intron	29	+	982	ENSG00000205038	PKHD1L1	20313	protein_coding	19969	1	NM_177531.6	NM_177531	8	q23.1	78	0	NA	NA	NA	NA	NA	NA	NA
chr8	109436460	109438323	ENST00000378402	intron	30	+	1863	ENSG00000205038	PKHD1L1	20313	protein_coding	19969	1	NM_177531.6	NM_177531	8	q23.1	78	0	NA	NA	NA	NA	NA	NA	NA
chr8	109438457	109438896	ENST00000378402	intron	31	+	439	ENSG00000205038	PKHD1L1	20313	protein_coding	19969	1	NM_177531.6	NM_177531	8	q23.1	78	0	NA	NA	NA	NA	NA	NA	NA
chr8	109439093	109440709	ENST00000378402	intron	32	+	1616	ENSG00000205038	PKHD1L1	20313	protein_coding	19969	1	NM_177531.6	NM_177531	8	q23.1	78	0	NA	NA	NA	NA	NA	NA	NA
chr8	109440853	109441274	ENST00000378402	intron	33	+	421	ENSG00000205038	PKHD1L1	20313	protein_coding	19969	1	NM_177531.6	NM_177531	8	q23.1	78	0	NA	NA	NA	NA	NA	NA	NA
chr8	109441380	109442006	ENST00000378402	intron	34	+	626	ENSG00000205038	PKHD1L1	20313	protein_coding	19969	1	NM_177531.6	NM_177531	8	q23.1	78	0	NA	NA	NA	NA	NA	NA	NA
chr8	109442196	109442945	ENST00000378402	intron	35	+	749	ENSG00000205038	PKHD1L1	20313	protein_coding	19969	1	NM_177531.6	NM_177531	8	q23.1	78	0	NA	NA	NA	NA	NA	NA	NA
chr8	109443117	109443675	ENST00000378402	intron	36	+	558	ENSG00000205038	PKHD1L1	20313	protein_coding	19969	1	NM_177531.6	NM_177531	8	q23.1	78	0	NA	NA	NA	NA	NA	NA	NA
chr8	109443903	109444660	ENST00000378402	intron	37	+	757	ENSG00000205038	PKHD1L1	20313	protein_coding	19969	1	NM_177531.6	NM_177531	8	q23.1	78	0	NA	NA	NA	NA	NA	NA	NA
chr8	109445646	109448142	ENST00000378402	intron	38	+	2496	ENSG00000205038	PKHD1L1	20313	protein_coding	19969	1	NM_177531.6	NM_177531	8	q23.1	78	0	NA	NA	NA	NA	NA	NA	NA
chr8	109448392	109449337	ENST00000378402	intron	39	+	945	ENSG00000205038	PKHD1L1	20313	protein_coding	19969	1	NM_177531.6	NM_177531	8	q23.1	78	0	NA	NA	NA	NA	NA	NA	NA
chr8	109449488	109450974	ENST00000378402	intron	40	+	1486	ENSG00000205038	PKHD1L1	20313	protein_coding	19969	1	NM_177531.6	NM_177531	8	q23.1	78	0	NA	NA	NA	NA	NA	NA	NA
chr8	109451150	109452123	ENST00000378402	intron	41	+	973	ENSG00000205038	PKHD1L1	20313	protein_coding	19969	1	NM_177531.6	NM_177531	8	q23.1	78	0	NA	NA	NA	NA	NA	NA	NA
chr8	109452281	109452717	ENST00000378402	intron	42	+	436	ENSG00000205038	PKHD1L1	20313	protein_coding	19969	1	NM_177531.6	NM_177531	8	q23.1	78	0	NA	NA	NA	NA	NA	NA	NA
chr8	109452875	109454166	ENST00000378402	intron	43	+	1291	ENSG00000205038	PKHD1L1	20313	protein_coding	19969	1	NM_177531.6	NM_177531	8	q23.1	78	0	NA	NA	NA	NA	NA	NA	NA
chr8	109454247	109454722	ENST00000378402	intron	44	+	475	ENSG00000205038	PKHD1L1	20313	protein_coding	19969	1	NM_177531.6	NM_177531	8	q23.1	78	0	NA	NA	NA	NA	NA	NA	NA
chr8	109454853	109456261	ENST00000378402	intron	45	+	1408	ENSG00000205038	PKHD1L1	20313	protein_coding	19969	1	NM_177531.6	NM_177531	8	q23.1	78	0	NA	NA	NA	NA	NA	NA	NA
chr8	109456392	109459594	ENST00000378402	intron	46	+	3202	ENSG00000205038	PKHD1L1	20313	protein_coding	19969	1	NM_177531.6	NM_177531	8	q23.1	78	0	NA	NA	NA	NA	NA	NA	NA
chr8	109459837	109461771	ENST00000378402	intron	47	+	1934	ENSG00000205038	PKHD1L1	20313	protein_coding	19969	1	NM_177531.6	NM_177531	8	q23.1	78	0	NA	NA	NA	NA	NA	NA	NA
chr8	109461909	109464215	ENST00000378402	intron	48	+	2306	ENSG00000205038	PKHD1L1	20313	protein_coding	19969	1	NM_177531.6	NM_177531	8	q23.1	78	0	NA	NA	NA	NA	NA	NA	NA
chr8	109465246	109466577	ENST00000378402	intron	49	+	1331	ENSG00000205038	PKHD1L1	20313	protein_coding	19969	1	NM_177531.6	NM_177531	8	q23.1	78	0	NA	NA	NA	NA	NA	NA	NA
chr8	109466770	109475117	ENST00000378402	intron	50	+	8347	ENSG00000205038	PKHD1L1	20313	protein_coding	19969	1	NM_177531.6	NM_177531	8	q23.1	78	0	NA	NA	NA	NA	NA	NA	NA
chr8	109475270	109476507	ENST00000378402	intron	51	+	1237	ENSG00000205038	PKHD1L1	20313	protein_coding	19969	1	NM_177531.6	NM_177531	8	q23.1	78	0	NA	NA	NA	NA	NA	NA	NA
chr8	109476668	109477224	ENST00000378402	intron	52	+	556	ENSG00000205038	PKHD1L1	20313	protein_coding	19969	1	NM_177531.6	NM_177531	8	q23.1	78	0	NA	NA	NA	NA	NA	NA	NA
chr8	109477397	109479550	ENST00000378402	intron	53	+	2153	ENSG00000205038	PKHD1L1	20313	protein_coding	19969	1	NM_177531.6	NM_177531	8	q23.1	78	0	NA	NA	NA	NA	NA	NA	NA
chr8	109479640	109479990	ENST00000378402	intron	54	+	350	ENSG00000205038	PKHD1L1	20313	protein_coding	19969	1	NM_177531.6	NM_177531	8	q23.1	78	0	NA	NA	NA	NA	NA	NA	NA
chr8	109480140	109481432	ENST00000378402	intron	55	+	1292	ENSG00000205038	PKHD1L1	20313	protein_coding	19969	1	NM_177531.6	NM_177531	8	q23.1	78	0	NA	NA	NA	NA	NA	NA	NA
chr8	109481563	109482986	ENST00000378402	intron	56	+	1423	ENSG00000205038	PKHD1L1	20313	protein_coding	19969	1	NM_177531.6	NM_177531	8	q23.1	78	0	NA	NA	NA	NA	NA	NA	NA
chr8	109483106	109485043	ENST00000378402	intron	57	+	1937	ENSG00000205038	PKHD1L1	20313	protein_coding	19969	1	NM_177531.6	NM_177531	8	q23.1	78	0	NA	NA	NA	NA	NA	NA	NA
chr8	109485174	109486647	ENST00000378402	intron	58	+	1473	ENSG00000205038	PKHD1L1	20313	protein_coding	19969	1	NM_177531.6	NM_177531	8	q23.1	78	0	NA	NA	NA	NA	NA	NA	NA
chr8	109486822	109489951	ENST00000378402	intron	59	+	3129	ENSG00000205038	PKHD1L1	20313	protein_coding	19969	1	NM_177531.6	NM_177531	8	q23.1	78	0	NA	NA	NA	NA	NA	NA	NA
chr8	109490056	109490971	ENST00000378402	intron	60	+	915	ENSG00000205038	PKHD1L1	20313	protein_coding	19969	1	NM_177531.6	NM_177531	8	q23.1	78	0	NA	NA	NA	NA	NA	NA	NA
chr8	109491102	109491872	ENST00000378402	intron	61	+	770	ENSG00000205038	PKHD1L1	20313	protein_coding	19969	1	NM_177531.6	NM_177531	8	q23.1	78	0	NA	NA	NA	NA	NA	NA	NA
chr8	109491995	109493660	ENST00000378402	intron	62	+	1665	ENSG00000205038	PKHD1L1	20313	protein_coding	19969	1	NM_177531.6	NM_177531	8	q23.1	78	0	NA	NA	NA	NA	NA	NA	NA
chr8	109493752	109496918	ENST00000378402	intron	63	+	3166	ENSG00000205038	PKHD1L1	20313	protein_coding	19969	1	NM_177531.6	NM_177531	8	q23.1	78	0	NA	NA	NA	NA	NA	NA	NA
chr8	109497068	109497149	ENST00000378402	intron	64	+	81	ENSG00000205038	PKHD1L1	20313	protein_coding	19969	1	NM_177531.6	NM_177531	8	q23.1	78	0	NA	NA	NA	NA	NA	NA	NA
chr8	109497273	109498461	ENST00000378402	intron	65	+	1188	ENSG00000205038	PKHD1L1	20313	protein_coding	19969	1	NM_177531.6	NM_177531	8	q23.1	78	0	NA	NA	NA	NA	NA	NA	NA
chr8	109498574	109498654	ENST00000378402	intron	66	+	80	ENSG00000205038	PKHD1L1	20313	protein_coding	19969	1	NM_177531.6	NM_177531	8	q23.1	78	0	NA	NA	NA	NA	NA	NA	NA
chr8	109498772	109504326	ENST00000378402	intron	67	+	5554	ENSG00000205038	PKHD1L1	20313	protein_coding	19969	1	NM_177531.6	NM_177531	8	q23.1	78	0	NA	NA	NA	NA	NA	NA	NA
chr8	109504493	109507662	ENST00000378402	intron	68	+	3169	ENSG00000205038	PKHD1L1	20313	protein_coding	19969	1	NM_177531.6	NM_177531	8	q23.1	78	0	NA	NA	NA	NA	NA	NA	NA
chr8	109507896	109508096	ENST00000378402	intron	69	+	200	ENSG00000205038	PKHD1L1	20313	protein_coding	19969	1	NM_177531.6	NM_177531	8	q23.1	78	0	NA	NA	NA	NA	NA	NA	NA
chr8	109508265	109510776	ENST00000378402	intron	70	+	2511	ENSG00000205038	PKHD1L1	20313	protein_coding	19969	1	NM_177531.6	NM_177531	8	q23.1	78	0	NA	NA	NA	NA	NA	NA	NA
chr8	109510935	109515169	ENST00000378402	intron	71	+	4234	ENSG00000205038	PKHD1L1	20313	protein_coding	19969	1	NM_177531.6	NM_177531	8	q23.1	78	0	NA	NA	NA	NA	NA	NA	NA
chr8	109515306	109518166	ENST00000378402	intron	72	+	2860	ENSG00000205038	PKHD1L1	20313	protein_coding	19969	1	NM_177531.6	NM_177531	8	q23.1	78	0	NA	NA	NA	NA	NA	NA	NA
chr8	109518509	109522185	ENST00000378402	intron	73	+	3676	ENSG00000205038	PKHD1L1	20313	protein_coding	19969	1	NM_177531.6	NM_177531	8	q23.1	78	0	NA	NA	NA	NA	NA	NA	NA
chr8	109522338	109522743	ENST00000378402	intron	74	+	405	ENSG00000205038	PKHD1L1	20313	protein_coding	19969	1	NM_177531.6	NM_177531	8	q23.1	78	0	NA	NA	NA	NA	NA	NA	NA
chr8	109522891	109523232	ENST00000378402	intron	75	+	341	ENSG00000205038	PKHD1L1	20313	protein_coding	19969	1	NM_177531.6	NM_177531	8	q23.1	78	0	NA	NA	NA	NA	NA	NA	NA
chr8	109523387	109526783	ENST00000378402	intron	76	+	3396	ENSG00000205038	PKHD1L1	20313	protein_coding	19969	1	NM_177531.6	NM_177531	8	q23.1	78	0	4.22	10.31	0.0373793	0.859365	0.409311	-0.371932	0.450053
chr8	109527021	109530079	ENST00000378402	intron	77	+	3058	ENSG00000205038	PKHD1L1	20313	protein_coding	19969	1	NM_177531.6	NM_177531	8	q23.1	78	1	NA	NA	NA	NA	NA	NA	NA
chr8	115415085	115418329	ENST00000395715	intron	6	-	3244	ENSG00000104447	TRPS1	12340	protein_coding	9964	1	NM_014112.5	NM_001282903	8	q23.3	7	1	29.29	33.16	0.65786	0.990892	0.883293	-0.225433	0.107599
chr8	115418453	115587000	ENST00000395715	intron	5	-	168547	ENSG00000104447	TRPS1	12340	protein_coding	9964	1	NM_014112.5	NM_001282903	8	q23.3	7	0	18.44	39.58	0.257151	0.725813	0.465892	-0.208741	0.259921
chr8	115587605	115603872	ENST00000395715	intron	4	-	16267	ENSG00000104447	TRPS1	12340	protein_coding	9964	1	NM_014112.5	NM_001282903	8	q23.3	7	0	73.76	89.76	0.702924	0.91133	0.821747	-0.118823	0.089583
chr8	115605003	115619131	ENST00000395715	intron	3	-	14128	ENSG00000104447	TRPS1	12340	protein_coding	9964	1	NM_014112.5	NM_001282903	8	q23.3	7	0	62.35	70.09	0.740254	0.970404	0.889571	-0.149316	0.0808334
chr8	115620061	115623600	ENST00000395715	intron	2	-	3539	ENSG00000104447	TRPS1	12340	protein_coding	9964	1	NM_014112.5	NM_001282903	8	q23.3	7	0	12.89	64.71	0.0663398	0.388657	0.199196	-0.132857	0.189461
chr8	115623759	115668544	ENST00000395715	intron	1	-	44785	ENSG00000104447	TRPS1	12340	protein_coding	9964	1	NM_014112.5	NM_001282903	8	q23.3	7	0	12.53	61.31	0.104499	0.348324	0.204371	-0.0998725	0.143953
chr8	116645104	116646470	ENST00000521861	intron	7	-	1366	ENSG00000147677	EIF3H	3273	protein_coding	3961	1	NM_003756.3	NM_003756	8	q24.11	8	1	447.36	464.16	0.921611	0.987591	0.963806	-0.0421941	0.0237852
chr8	116646604	116648805	ENST00000521861	intron	6	-	2201	ENSG00000147677	EIF3H	3273	protein_coding	3961	1	NM_003756.3	NM_003756	8	q24.11	8	0	407.8	420.11	0.93508	0.990185	0.970698	-0.0356178	0.0194869
chr8	116648927	116655855	ENST00000521861	intron	5	-	6928	ENSG00000147677	EIF3H	3273	protein_coding	3961	1	NM_003756.3	NM_003756	8	q24.11	8	0	521.38	555.96	0.900054	0.963674	0.937801	-0.0377469	0.0258724
chr8	116656006	116657214	ENST00000521861	intron	4	-	1208	ENSG00000147677	EIF3H	3273	protein_coding	3961	1	NM_003756.3	NM_003756	8	q24.11	8	0	328.07	353.87	0.852293	0.971799	0.927092	-0.0747987	0.0447075
chr8	116657315	116658812	ENST00000521861	intron	3	-	1497	ENSG00000147677	EIF3H	3273	protein_coding	3961	1	NM_003756.3	NM_003756	8	q24.11	8	0	439.91	476.05	0.858864	0.964121	0.924084	-0.0652191	0.0400376
chr8	116658981	116726015	ENST00000521861	intron	2	-	67034	ENSG00000147677	EIF3H	3273	protein_coding	3961	1	NM_003756.3	NM_003756	8	q24.11	8	0	401.98	472.11	0.764452	0.916381	0.851454	-0.0870016	0.0649273
chr8	116726173	116755665	ENST00000521861	intron	1	-	29492	ENSG00000147677	EIF3H	3273	protein_coding	3961	1	NM_003756.3	NM_003756	8	q24.11	8	0	418.25	482.71	0.796766	0.920917	0.866462	-0.0696964	0.0544545
chr8	117799898	117804721	ENST00000378204	intron	10	-	4823	ENSG00000182197	EXT1	3512	protein_coding	8243	1	NM_000127.3	NM_000127	8	q24.11	11	1	18.53	27.96	0.409947	0.870613	0.662732	-0.252786	0.207881
chr8	117804894	117807216	ENST00000378204	intron	9	-	2322	ENSG00000182197	EXT1	3512	protein_coding	8243	1	NM_000127.3	NM_000127	8	q24.11	11	0	21.15	36.2	0.374256	0.783394	0.584254	-0.209998	0.19914
chr8	117807378	117812871	ENST00000378204	intron	8	-	5493	ENSG00000182197	EXT1	3512	protein_coding	8243	1	NM_000127.3	NM_000127	8	q24.11	11	0	16.36	21.11	0.427656	0.968441	0.774988	-0.347332	0.193453
chr8	117812962	117818434	ENST00000378204	intron	7	-	5472	ENSG00000182197	EXT1	3512	protein_coding	8243	1	NM_000127.3	NM_000127	8	q24.11	11	0	17.29	31.6	0.213638	0.849123	0.547152	-0.333514	0.301971
chr8	117818531	117819675	ENST00000378204	intron	6	-	1144	ENSG00000182197	EXT1	3512	protein_coding	8243	1	NM_000127.3	NM_000127	8	q24.11	11	0	16.8	23.62	0.367833	0.932968	0.711262	-0.343429	0.221706
chr8	117819795	117822464	ENST00000378204	intron	5	-	2669	ENSG00000182197	EXT1	3512	protein_coding	8243	1	NM_000127.3	NM_000127	8	q24.11	11	0	34.11	40.24	0.654868	0.959786	0.847664	-0.192796	0.112122
chr8	117822598	117830229	ENST00000378204	intron	4	-	7631	ENSG00000182197	EXT1	3512	protein_coding	8243	1	NM_000127.3	NM_000127	8	q24.11	11	0	30.62	35.16	0.67238	0.968274	0.870876	-0.198496	0.0973983
chr8	117830350	117835443	ENST00000378204	intron	3	-	5093	ENSG00000182197	EXT1	3512	protein_coding	8243	1	NM_000127.3	NM_000127	8	q24.11	11	0	23.49	29.76	0.550565	0.946601	0.789315	-0.238749	0.157286
chr8	117835552	117837107	ENST00000378204	intron	2	-	1555	ENSG00000182197	EXT1	3512	protein_coding	8243	1	NM_000127.3	NM_000127	8	q24.11	11	0	14.58	16.85	0.582401	0.989283	0.865282	-0.28288	0.124002
chr8	117837202	118110084	ENST00000378204	intron	1	-	272882	ENSG00000182197	EXT1	3512	protein_coding	8243	1	NM_000127.3	NM_000127	8	q24.11	11	0	12.4	29.42	0.138909	0.732902	0.421482	-0.282572	0.31142
chr8	119732187	119742533	ENST00000378164	intron	25	-	10346	ENSG00000064313	TAF2	11536	protein_coding	5027	1	NM_003184.4	NM_003184	8	q24.12	26	1	40.87	65.53	0.458148	0.7708	0.623684	-0.165536	0.147116
chr8	119742657	119744287	ENST00000378164	intron	24	-	1630	ENSG00000064313	TAF2	11536	protein_coding	5027	1	NM_003184.4	NM_003184	8	q24.12	26	0	44.96	57.18	0.622452	0.90362	0.786289	-0.163837	0.117331
chr8	119744394	119746704	ENST00000378164	intron	23	-	2310	ENSG00000064313	TAF2	11536	protein_coding	5027	1	NM_003184.4	NM_003184	8	q24.12	26	0	18.93	44.24	0.22166	0.660179	0.427893	-0.206233	0.232286
chr8	119746935	119756005	ENST00000378164	intron	22	-	9070	ENSG00000064313	TAF2	11536	protein_coding	5027	1	NM_003184.4	NM_003184	8	q24.12	26	0	21.04	43	0.277357	0.696577	0.489302	-0.211945	0.207274
chr8	119756116	119758072	ENST00000378164	intron	21	-	1956	ENSG00000064313	TAF2	11536	protein_coding	5027	1	NM_003184.4	NM_003184	8	q24.12	26	0	29.82	36.56	0.610954	0.944876	0.815646	-0.204691	0.12923
chr8	119758143	119760598	ENST00000378164	intron	20	-	2455	ENSG00000064313	TAF2	11536	protein_coding	5027	1	NM_003184.4	NM_003184	8	q24.12	26	0	39.02	50.31	0.615858	0.899136	0.775591	-0.159733	0.123545
chr8	119760739	119762414	ENST00000378164	intron	19	-	1675	ENSG00000064313	TAF2	11536	protein_coding	5027	1	NM_003184.4	NM_003184	8	q24.12	26	0	39.09	51.45	0.526861	0.925888	0.759767	-0.232906	0.166121
chr8	119762609	119778018	ENST00000378164	intron	18	-	15409	ENSG00000064313	TAF2	11536	protein_coding	5027	1	NM_003184.4	NM_003184	8	q24.12	26	0	33.09	47.75	0.51294	0.846278	0.692984	-0.180044	0.153294
chr8	119778130	119781052	ENST00000378164	intron	17	-	2922	ENSG00000064313	TAF2	11536	protein_coding	5027	1	NM_003184.4	NM_003184	8	q24.12	26	0	34.04	46.8	0.508684	0.896214	0.72735	-0.218666	0.168864
chr8	119781194	119783380	ENST00000378164	intron	16	-	2186	ENSG00000064313	TAF2	11536	protein_coding	5027	1	NM_003184.4	NM_003184	8	q24.12	26	0	42.69	50.11	0.677602	0.96255	0.851926	-0.174324	0.110624
chr8	119783634	119785200	ENST00000378164	intron	15	-	1566	ENSG00000064313	TAF2	11536	protein_coding	5027	1	NM_003184.4	NM_003184	8	q24.12	26	0	35.31	41.44	0.622417	0.975285	0.852075	-0.229658	0.123209
chr8	119785267	119788337	ENST00000378164	intron	14	-	3070	ENSG00000064313	TAF2	11536	protein_coding	5027	1	NM_003184.4	NM_003184	8	q24.12	26	0	38.75	48.73	0.543677	0.946506	0.795198	-0.251521	0.151308
chr8	119788448	119788789	ENST00000378164	intron	13	-	341	ENSG00000064313	TAF2	11536	protein_coding	5027	1	NM_003184.4	NM_003184	8	q24.12	26	0	62.73	69.75	0.789093	0.967009	0.899355	-0.110262	0.0676537
chr8	119788905	119789591	ENST00000378164	intron	12	-	686	ENSG00000064313	TAF2	11536	protein_coding	5027	1	NM_003184.4	NM_003184	8	q24.12	26	0	58.44	72.89	0.669417	0.905998	0.801756	-0.132339	0.104242
chr8	119789747	119791323	ENST00000378164	intron	11	-	1576	ENSG00000064313	TAF2	11536	protein_coding	5027	1	NM_003184.4	NM_003184	8	q24.12	26	0	34.07	42.29	0.625001	0.936937	0.805628	-0.180627	0.131309
chr8	119791460	119793365	ENST00000378164	intron	10	-	1905	ENSG00000064313	TAF2	11536	protein_coding	5027	1	NM_003184.4	NM_003184	8	q24.12	26	0	34.49	61.95	0.373442	0.733768	0.556739	-0.183297	0.177029
chr8	119793452	119795531	ENST00000378164	intron	9	-	2079	ENSG00000064313	TAF2	11536	protein_coding	5027	1	NM_003184.4	NM_003184	8	q24.12	26	0	39.33	100.78	0.258792	0.542266	0.390256	-0.131464	0.15201
chr8	119795632	119796989	ENST00000378164	intron	8	-	1357	ENSG00000064313	TAF2	11536	protein_coding	5027	1	NM_003184.4	NM_003184	8	q24.12	26	0	37.45	51.69	0.544643	0.859254	0.724512	-0.179868	0.134743
chr8	119797104	119797661	ENST00000378164	intron	7	-	557	ENSG00000064313	TAF2	11536	protein_coding	5027	1	NM_003184.4	NM_003184	8	q24.12	26	0	34.73	43.73	0.588595	0.941474	0.794192	-0.205597	0.147283
chr8	119797847	119801793	ENST00000378164	intron	6	-	3946	ENSG00000064313	TAF2	11536	protein_coding	5027	1	NM_003184.4	NM_003184	8	q24.12	26	0	59.64	75.84	0.592001	0.925069	0.786392	-0.194392	0.138677
chr8	119802026	119803877	ENST00000378164	intron	5	-	1851	ENSG00000064313	TAF2	11536	protein_coding	5027	1	NM_003184.4	NM_003184	8	q24.12	26	0	17.45	37.09	0.233102	0.737154	0.470477	-0.237375	0.266677
chr8	119804020	119806282	ENST00000378164	intron	4	-	2262	ENSG00000064313	TAF2	11536	protein_coding	5027	1	NM_003184.4	NM_003184	8	q24.12	26	0	32.55	50.76	0.459244	0.814317	0.641253	-0.182009	0.173065
chr8	119806402	119819345	ENST00000378164	intron	3	-	12943	ENSG00000064313	TAF2	11536	protein_coding	5027	1	NM_003184.4	NM_003184	8	q24.12	26	0	21.35	49.49	0.246836	0.651496	0.4314	-0.184564	0.220096
chr8	119819507	119831676	ENST00000378164	intron	2	-	12169	ENSG00000064313	TAF2	11536	protein_coding	5027	1	NM_003184.4	NM_003184	8	q24.12	26	0	44.02	73.87	0.460463	0.727205	0.595912	-0.135448	0.131294
chr8	119831732	119832481	ENST00000378164	intron	1	-	749	ENSG00000064313	TAF2	11536	protein_coding	5027	1	NM_003184.4	NM_003184	8	q24.12	26	0	30.76	83.05	0.232751	0.526285	0.370379	-0.137629	0.155905
chr8	120445589	120446432	ENST00000305949	intron	1	+	843	ENSG00000172167	MTBP	7417	protein_coding	3067	1	NM_022045.5	NM_022045	8	q24.12	22	0	9.25	10.44	0.541914	0.989574	0.886015	-0.344101	0.103559
chr8	120446514	120451002	ENST00000305949	intron	2	+	4488	ENSG00000172167	MTBP	7417	protein_coding	3067	1	NM_022045.5	NM_022045	8	q24.12	22	0	11.09	15.13	0.381346	0.953805	0.732981	-0.351635	0.220824
chr8	120451077	120451170	ENST00000305949	intron	3	+	93	ENSG00000172167	MTBP	7417	protein_coding	3067	1	NM_022045.5	NM_022045	8	q24.12	22	0	10.24	12.42	0.421704	0.984587	0.824477	-0.402773	0.16011
chr8	120451323	120453846	ENST00000305949	intron	4	+	2523	ENSG00000172167	MTBP	7417	protein_coding	3067	1	NM_022045.5	NM_022045	8	q24.12	22	0	NA	NA	NA	NA	NA	NA	NA
chr8	120453906	120455434	ENST00000305949	intron	5	+	1528	ENSG00000172167	MTBP	7417	protein_coding	3067	1	NM_022045.5	NM_022045	8	q24.12	22	0	NA	NA	NA	NA	NA	NA	NA
chr8	120455580	120456552	ENST00000305949	intron	6	+	972	ENSG00000172167	MTBP	7417	protein_coding	3067	1	NM_022045.5	NM_022045	8	q24.12	22	0	12.49	15.13	0.417475	0.985839	0.825512	-0.408037	0.160327
chr8	120456671	120459214	ENST00000305949	intron	7	+	2543	ENSG00000172167	MTBP	7417	protein_coding	3067	1	NM_022045.5	NM_022045	8	q24.12	22	0	5.98	16.71	0.0528191	0.731055	0.35787	-0.30505	0.373186
chr8	120459350	120461160	ENST00000305949	intron	8	+	1810	ENSG00000172167	MTBP	7417	protein_coding	3067	1	NM_022045.5	NM_022045	8	q24.12	22	0	11.75	13.8	0.45688	0.991432	0.851449	-0.39457	0.139982
chr8	120461256	120463691	ENST00000305949	intron	9	+	2435	ENSG00000172167	MTBP	7417	protein_coding	3067	1	NM_022045.5	NM_022045	8	q24.12	22	0	NA	NA	NA	NA	NA	NA	NA
chr8	120463762	120470819	ENST00000305949	intron	10	+	7057	ENSG00000172167	MTBP	7417	protein_coding	3067	1	NM_022045.5	NM_022045	8	q24.12	22	0	6.64	19.73	0.0442421	0.724944	0.336543	-0.292301	0.388401
chr8	120470938	120488158	ENST00000305949	intron	11	+	17220	ENSG00000172167	MTBP	7417	protein_coding	3067	1	NM_022045.5	NM_022045	8	q24.12	22	0	NA	NA	NA	NA	NA	NA	NA
chr8	120488333	120490462	ENST00000305949	intron	12	+	2129	ENSG00000172167	MTBP	7417	protein_coding	3067	1	NM_022045.5	NM_022045	8	q24.12	22	0	NA	NA	NA	NA	NA	NA	NA
chr8	120490571	120497392	ENST00000305949	intron	13	+	6821	ENSG00000172167	MTBP	7417	protein_coding	3067	1	NM_022045.5	NM_022045	8	q24.12	22	0	NA	NA	NA	NA	NA	NA	NA
chr8	120497555	120502491	ENST00000305949	intron	14	+	4936	ENSG00000172167	MTBP	7417	protein_coding	3067	1	NM_022045.5	NM_022045	8	q24.12	22	0	NA	NA	NA	NA	NA	NA	NA
chr8	120502610	120506705	ENST00000305949	intron	15	+	4095	ENSG00000172167	MTBP	7417	protein_coding	3067	1	NM_022045.5	NM_022045	8	q24.12	22	0	NA	NA	NA	NA	NA	NA	NA
chr8	120506862	120509933	ENST00000305949	intron	16	+	3071	ENSG00000172167	MTBP	7417	protein_coding	3067	1	NM_022045.5	NM_022045	8	q24.12	22	0	NA	NA	NA	NA	NA	NA	NA
chr8	120510030	120515924	ENST00000305949	intron	17	+	5894	ENSG00000172167	MTBP	7417	protein_coding	3067	1	NM_022045.5	NM_022045	8	q24.12	22	0	NA	NA	NA	NA	NA	NA	NA
chr8	120516192	120517850	ENST00000305949	intron	18	+	1658	ENSG00000172167	MTBP	7417	protein_coding	3067	1	NM_022045.5	NM_022045	8	q24.12	22	0	NA	NA	NA	NA	NA	NA	NA
chr8	120518101	120518703	ENST00000305949	intron	19	+	602	ENSG00000172167	MTBP	7417	protein_coding	3067	1	NM_022045.5	NM_022045	8	q24.12	22	0	NA	NA	NA	NA	NA	NA	NA
chr8	120518818	120522653	ENST00000305949	intron	20	+	3835	ENSG00000172167	MTBP	7417	protein_coding	3067	1	NM_022045.5	NM_022045	8	q24.12	22	0	NA	NA	NA	NA	NA	NA	NA
chr8	120522720	120523297	ENST00000305949	intron	21	+	577	ENSG00000172167	MTBP	7417	protein_coding	3067	1	NM_022045.5	NM_022045	8	q24.12	22	1	NA	NA	NA	NA	NA	NA	NA
chr8	122781947	122863476	ENST00000314393	intron	1	+	81529	ENSG00000178764	ZHX2	18513	protein_coding	4361	1	NM_014943.5	NM_001362797	8	q24.13	4	0	60.93	150.53	0.297199	0.5324	0.40477	-0.107571	0.12763
chr8	122863540	122951291	ENST00000314393	intron	2	+	87751	ENSG00000178764	ZHX2	18513	protein_coding	4361	1	NM_014943.5	NM_001362797	8	q24.13	4	0	46.98	103.8	0.324436	0.589919	0.452601	-0.128165	0.137318
chr8	122954029	122973241	ENST00000314393	intron	3	+	19212	ENSG00000178764	ZHX2	18513	protein_coding	4361	1	NM_014943.5	NM_001362797	8	q24.13	4	1	34.24	85.96	0.235997	0.585939	0.398325	-0.162328	0.187614
chr8	123072847	123077110	ENST00000287380	intron	1	+	4263	ENSG00000156787	TBC1D31	30888	protein_coding	3478	1	NM_145647.4	NM_001363151	8	q24.13	22	0	15.73	62.96	0.0975673	0.465745	0.249841	-0.152274	0.215904
chr8	123077258	123082701	ENST00000287380	intron	2	+	5443	ENSG00000156787	TBC1D31	30888	protein_coding	3478	1	NM_145647.4	NM_001363151	8	q24.13	22	0	33.24	53.58	0.400588	0.790155	0.620381	-0.219792	0.169774
chr8	123082818	123084161	ENST00000287380	intron	3	+	1343	ENSG00000156787	TBC1D31	30888	protein_coding	3478	1	NM_145647.4	NM_001363151	8	q24.13	22	0	47.93	70.65	0.450221	0.835217	0.678415	-0.228193	0.156802
chr8	123084341	123093590	ENST00000287380	intron	4	+	9249	ENSG00000156787	TBC1D31	30888	protein_coding	3478	1	NM_145647.4	NM_001363151	8	q24.13	22	0	68.47	80.22	0.644867	0.968929	0.853528	-0.20866	0.115402
chr8	123093743	123097281	ENST00000287380	intron	5	+	3538	ENSG00000156787	TBC1D31	30888	protein_coding	3478	1	NM_145647.4	NM_001363151	8	q24.13	22	0	71.56	79.69	0.710102	0.987231	0.89798	-0.187878	0.0892511
chr8	123097442	123100806	ENST00000287380	intron	6	+	3364	ENSG00000156787	TBC1D31	30888	protein_coding	3478	1	NM_145647.4	NM_001363151	8	q24.13	22	0	45.04	54.64	0.602628	0.951046	0.824305	-0.221676	0.126741
chr8	123101008	123105287	ENST00000287380	intron	7	+	4279	ENSG00000156787	TBC1D31	30888	protein_coding	3478	1	NM_145647.4	NM_001363151	8	q24.13	22	0	79.25	102.93	0.527221	0.912541	0.769941	-0.24272	0.1426
chr8	123105465	123109316	ENST00000287380	intron	8	+	3851	ENSG00000156787	TBC1D31	30888	protein_coding	3478	1	NM_145647.4	NM_001363151	8	q24.13	22	0	34.91	51.05	0.432475	0.873801	0.683839	-0.251364	0.189961
chr8	123109397	123109473	ENST00000287380	intron	9	+	76	ENSG00000156787	TBC1D31	30888	protein_coding	3478	1	NM_145647.4	NM_001363151	8	q24.13	22	0	45.98	56.95	0.543557	0.963838	0.807375	-0.263818	0.156464
chr8	123109621	123120054	ENST00000287380	intron	10	+	10433	ENSG00000156787	TBC1D31	30888	protein_coding	3478	1	NM_145647.4	NM_001363151	8	q24.13	22	0	40.33	54.24	0.518782	0.912931	0.743547	-0.224765	0.169384
chr8	123120189	123126055	ENST00000287380	intron	11	+	5866	ENSG00000156787	TBC1D31	30888	protein_coding	3478	1	NM_145647.4	NM_001363151	8	q24.13	22	0	21.73	28.38	0.491603	0.935086	0.76568	-0.274077	0.169405
chr8	123126190	123126507	ENST00000287380	intron	12	+	317	ENSG00000156787	TBC1D31	30888	protein_coding	3478	1	NM_145647.4	NM_001363151	8	q24.13	22	0	12.04	16.78	0.313824	0.969636	0.717521	-0.403696	0.252116
chr8	123126688	123128280	ENST00000287380	intron	13	+	1592	ENSG00000156787	TBC1D31	30888	protein_coding	3478	1	NM_145647.4	NM_001363151	8	q24.13	22	0	22.75	33.71	0.368791	0.901333	0.674874	-0.306083	0.226459
chr8	123128514	123129065	ENST00000287380	intron	14	+	551	ENSG00000156787	TBC1D31	30888	protein_coding	3478	1	NM_145647.4	NM_001363151	8	q24.13	22	0	28.55	37.73	0.498499	0.932187	0.756692	-0.258193	0.175495
chr8	123129219	123130197	ENST00000287380	intron	15	+	978	ENSG00000156787	TBC1D31	30888	protein_coding	3478	1	NM_145647.4	NM_001363151	8	q24.13	22	0	31.58	37.76	0.600071	0.968382	0.836335	-0.236264	0.132047
chr8	123130334	123134113	ENST00000287380	intron	16	+	3779	ENSG00000156787	TBC1D31	30888	protein_coding	3478	1	NM_145647.4	NM_001363151	8	q24.13	22	0	20.33	48.05	0.260105	0.601135	0.423101	-0.162996	0.178034
chr8	123134207	123140760	ENST00000287380	intron	17	+	6553	ENSG00000156787	TBC1D31	30888	protein_coding	3478	1	NM_145647.4	NM_001363151	8	q24.13	22	0	20.78	31.25	0.382171	0.912946	0.66496	-0.282789	0.247986
chr8	123140902	123142261	ENST00000287380	intron	18	+	1359	ENSG00000156787	TBC1D31	30888	protein_coding	3478	1	NM_145647.4	NM_001363151	8	q24.13	22	0	14.85	32.73	0.0773079	0.84532	0.453712	-0.376404	0.391607
chr8	123142457	123144716	ENST00000287380	intron	19	+	2259	ENSG00000156787	TBC1D31	30888	protein_coding	3478	1	NM_145647.4	NM_001363151	8	q24.13	22	0	13.82	31.09	0.107607	0.792352	0.444516	-0.336909	0.347836
chr8	123144856	123150035	ENST00000287380	intron	20	+	5179	ENSG00000156787	TBC1D31	30888	protein_coding	3478	1	NM_145647.4	NM_001363151	8	q24.13	22	0	14.69	37.62	0.2026	0.613334	0.390484	-0.187884	0.22285
chr8	123150129	123151805	ENST00000287380	intron	21	+	1676	ENSG00000156787	TBC1D31	30888	protein_coding	3478	1	NM_145647.4	NM_001363151	8	q24.13	22	1	17.82	36.25	0.227115	0.773047	0.491586	-0.264471	0.28146
chr8	123321176	123322937	ENST00000287394	intron	27	-	1761	ENSG00000156802	ATAD2	30123	protein_coding	5547	1	NM_014109.4	NM_014109	8	q24.13	28	1	NA	NA	NA	NA	NA	NA	NA
chr8	123323067	123325892	ENST00000287394	intron	26	-	2825	ENSG00000156802	ATAD2	30123	protein_coding	5547	1	NM_014109.4	NM_014109	8	q24.13	28	0	15.4	21.07	0.383341	0.94166	0.730897	-0.347556	0.210763
chr8	123326027	123328189	ENST00000287394	intron	25	-	2162	ENSG00000156802	ATAD2	30123	protein_coding	5547	1	NM_014109.4	NM_014109	8	q24.13	28	0	11.85	14.29	0.453045	0.981969	0.829251	-0.376206	0.152717
chr8	123328580	123333877	ENST00000287394	intron	24	-	5297	ENSG00000156802	ATAD2	30123	protein_coding	5547	1	NM_014109.4	NM_014109	8	q24.13	28	0	15.09	23.27	0.303702	0.911944	0.648474	-0.344772	0.263469
chr8	123334022	123334199	ENST00000287394	intron	23	-	177	ENSG00000156802	ATAD2	30123	protein_coding	5547	1	NM_014109.4	NM_014109	8	q24.13	28	0	59.31	65.25	0.708152	0.978906	0.908966	-0.200814	0.0699402
chr8	123334323	123336372	ENST00000287394	intron	22	-	2049	ENSG00000156802	ATAD2	30123	protein_coding	5547	1	NM_014109.4	NM_014109	8	q24.13	28	0	35.36	42.16	0.505111	0.971939	0.83871	-0.333599	0.13323
chr8	123336533	123337624	ENST00000287394	intron	21	-	1091	ENSG00000156802	ATAD2	30123	protein_coding	5547	1	NM_014109.4	NM_014109	8	q24.13	28	0	20.98	29.2	0.45292	0.911608	0.718493	-0.265573	0.193115
chr8	123337822	123339310	ENST00000287394	intron	20	-	1488	ENSG00000156802	ATAD2	30123	protein_coding	5547	1	NM_014109.4	NM_014109	8	q24.13	28	0	38.85	51.33	0.495942	0.911999	0.756867	-0.260926	0.155131
chr8	123339447	123344883	ENST00000287394	intron	19	-	5436	ENSG00000156802	ATAD2	30123	protein_coding	5547	1	NM_014109.4	NM_014109	8	q24.13	28	0	22.87	31.87	0.361099	0.928306	0.717603	-0.356503	0.210703
chr8	123345070	123346085	ENST00000287394	intron	18	-	1015	ENSG00000156802	ATAD2	30123	protein_coding	5547	1	NM_014109.4	NM_014109	8	q24.13	28	0	23.98	28.27	0.582089	0.977995	0.848249	-0.26616	0.129746
chr8	123346273	123346617	ENST00000287394	intron	17	-	344	ENSG00000156802	ATAD2	30123	protein_coding	5547	1	NM_014109.4	NM_014109	8	q24.13	28	0	20.67	23.64	0.624087	0.987019	0.874365	-0.250278	0.112653
chr8	123346751	123347091	ENST00000287394	intron	16	-	340	ENSG00000156802	ATAD2	30123	protein_coding	5547	1	NM_014109.4	NM_014109	8	q24.13	28	0	18.27	22.13	0.56805	0.967558	0.825576	-0.257526	0.141982
chr8	123347407	123348182	ENST00000287394	intron	15	-	775	ENSG00000156802	ATAD2	30123	protein_coding	5547	1	NM_014109.4	NM_014109	8	q24.13	28	0	10.07	20.87	0.195936	0.775141	0.482511	-0.286575	0.29263
chr8	123348274	123349284	ENST00000287394	intron	14	-	1010	ENSG00000156802	ATAD2	30123	protein_coding	5547	1	NM_014109.4	NM_014109	8	q24.13	28	0	13.4	18.02	0.410261	0.957959	0.743618	-0.333358	0.214341
chr8	123349445	123356388	ENST00000287394	intron	13	-	6943	ENSG00000156802	ATAD2	30123	protein_coding	5547	1	NM_014109.4	NM_014109	8	q24.13	28	0	10.91	22.27	0.226765	0.792558	0.489897	-0.263132	0.302661
chr8	123356478	123357561	ENST00000287394	intron	12	-	1083	ENSG00000156802	ATAD2	30123	protein_coding	5547	1	NM_014109.4	NM_014109	8	q24.13	28	0	18.13	23.45	0.538989	0.932592	0.773134	-0.234146	0.159458
chr8	123357737	123359220	ENST00000287394	intron	11	-	1483	ENSG00000156802	ATAD2	30123	protein_coding	5547	1	NM_014109.4	NM_014109	8	q24.13	28	0	29.55	35.95	0.598386	0.962165	0.821975	-0.223589	0.14019
chr8	123359337	123359576	ENST00000287394	intron	10	-	239	ENSG00000156802	ATAD2	30123	protein_coding	5547	1	NM_014109.4	NM_014109	8	q24.13	28	0	21.49	24.84	0.577273	0.986293	0.865137	-0.287863	0.121156
chr8	123359686	123361538	ENST00000287394	intron	9	-	1852	ENSG00000156802	ATAD2	30123	protein_coding	5547	1	NM_014109.4	NM_014109	8	q24.13	28	0	16.67	24.33	0.345018	0.934736	0.685162	-0.340144	0.249574
chr8	123361647	123369057	ENST00000287394	intron	8	-	7410	ENSG00000156802	ATAD2	30123	protein_coding	5547	1	NM_014109.4	NM_014109	8	q24.13	28	0	21.49	28.76	0.475562	0.929913	0.747218	-0.271656	0.182694
chr8	123369176	123369820	ENST00000287394	intron	7	-	644	ENSG00000156802	ATAD2	30123	protein_coding	5547	1	NM_014109.4	NM_014109	8	q24.13	28	0	34.38	38.07	0.742232	0.978804	0.903073	-0.160841	0.075731
chr8	123370025	123370902	ENST00000287394	intron	6	-	877	ENSG00000156802	ATAD2	30123	protein_coding	5547	1	NM_014109.4	NM_014109	8	q24.13	28	0	15.38	31.02	0.269622	0.714356	0.495809	-0.226187	0.218547
chr8	123370991	123371235	ENST00000287394	intron	5	-	244	ENSG00000156802	ATAD2	30123	protein_coding	5547	1	NM_014109.4	NM_014109	8	q24.13	28	0	16.49	26.93	0.3366	0.853675	0.612328	-0.275728	0.241346
chr8	123371339	123371669	ENST00000287394	intron	4	-	330	ENSG00000156802	ATAD2	30123	protein_coding	5547	1	NM_014109.4	NM_014109	8	q24.13	28	0	21.38	24.84	0.611723	0.975822	0.860709	-0.248986	0.115114
chr8	123371836	123372636	ENST00000287394	intron	3	-	800	ENSG00000156802	ATAD2	30123	protein_coding	5547	1	NM_014109.4	NM_014109	8	q24.13	28	0	8.51	14.89	0.297081	0.832821	0.571525	-0.274444	0.261297
chr8	123372687	123380528	ENST00000287394	intron	2	-	7841	ENSG00000156802	ATAD2	30123	protein_coding	5547	1	NM_014109.4	NM_014109	8	q24.13	28	0	9.71	26.53	0.060962	0.711724	0.366001	-0.305039	0.345723
chr8	123380678	123396186	ENST00000287394	intron	1	-	15508	ENSG00000156802	ATAD2	30123	protein_coding	5547	1	NM_014109.4	NM_014109	8	q24.13	28	0	14.73	21.47	0.417094	0.890041	0.686074	-0.26898	0.203967
chr8	124488697	124493832	ENST00000276692	intron	11	-	5135	ENSG00000147687	TATDN1	24220	protein_coding	1029	1	NM_032026.4	NM_032026	8	q24.13	12	1	7.82	57.02	0.0266219	0.351636	0.137145	-0.110523	0.214491
chr8	124493960	124495471	ENST00000276692	intron	10	-	1511	ENSG00000147687	TATDN1	24220	protein_coding	1029	1	NM_032026.4	NM_032026	8	q24.13	12	0	16.87	46.05	0.156908	0.613103	0.366341	-0.209433	0.246762
chr8	124495543	124504270	ENST00000276692	intron	9	-	8727	ENSG00000147687	TATDN1	24220	protein_coding	1029	1	NM_032026.4	NM_032026	8	q24.13	12	0	8.49	27.56	0.103051	0.570533	0.308055	-0.205004	0.262477
chr8	124504348	124508473	ENST00000276692	intron	8	-	4125	ENSG00000147687	TATDN1	24220	protein_coding	1029	1	NM_032026.4	NM_032026	8	q24.13	12	0	NA	NA	NA	NA	NA	NA	NA
chr8	124508515	124508602	ENST00000276692	intron	7	-	87	ENSG00000147687	TATDN1	24220	protein_coding	1029	1	NM_032026.4	NM_032026	8	q24.13	12	0	19.07	24.95	0.436152	0.964972	0.764329	-0.328177	0.200644
chr8	124508689	124515745	ENST00000276692	intron	6	-	7056	ENSG00000147687	TATDN1	24220	protein_coding	1029	1	NM_032026.4	NM_032026	8	q24.13	12	0	13.42	26.93	0.161872	0.799753	0.498329	-0.336457	0.301424
chr8	124515789	124515886	ENST00000276692	intron	5	-	97	ENSG00000147687	TATDN1	24220	protein_coding	1029	1	NM_032026.4	NM_032026	8	q24.13	12	0	15.25	25.05	0.268474	0.897197	0.608782	-0.340309	0.288414
chr8	124516031	124518817	ENST00000276692	intron	4	-	2786	ENSG00000147687	TATDN1	24220	protein_coding	1029	1	NM_032026.4	NM_032026	8	q24.13	12	0	8.33	31.93	0.0937398	0.512186	0.260883	-0.167143	0.251303
chr8	124518882	124522150	ENST00000276692	intron	3	-	3268	ENSG00000147687	TATDN1	24220	protein_coding	1029	1	NM_032026.4	NM_032026	8	q24.13	12	0	14.22	28	0.238071	0.78006	0.507857	-0.269787	0.272203
chr8	124522201	124522936	ENST00000276692	intron	2	-	735	ENSG00000147687	TATDN1	24220	protein_coding	1029	1	NM_032026.4	NM_032026	8	q24.13	12	0	17.91	30.8	0.28044	0.85373	0.581494	-0.301054	0.272237
chr8	124523003	124539024	ENST00000276692	intron	1	-	16021	ENSG00000147687	TATDN1	24220	protein_coding	1029	1	NM_032026.4	NM_032026	8	q24.13	12	0	15.13	28.24	0.226197	0.834967	0.535765	-0.309568	0.299202
chr8	124553693	124555741	ENST00000518547	intron	13	-	2048	ENSG00000170873	MTSS1	20443	protein_coding	4994	1	NM_014751.6	NM_001363301	8	q24.13	14	1	60.76	110.58	0.341286	0.735337	0.549466	-0.20818	0.185871
chr8	124555905	124556231	ENST00000518547	intron	12	-	326	ENSG00000170873	MTSS1	20443	protein_coding	4994	1	NM_014751.6	NM_001363301	8	q24.13	14	0	67.98	101.4	0.506869	0.795939	0.670414	-0.163545	0.125524
chr8	124556406	124557680	ENST00000518547	intron	11	-	1274	ENSG00000170873	MTSS1	20443	protein_coding	4994	1	NM_014751.6	NM_001363301	8	q24.13	14	0	39.67	142.35	0.166414	0.410735	0.278679	-0.112265	0.132056
chr8	124557876	124562781	ENST00000518547	intron	10	-	4905	ENSG00000170873	MTSS1	20443	protein_coding	4994	1	NM_014751.6	NM_001363301	8	q24.13	14	0	57.2	153.44	0.250768	0.503473	0.372784	-0.122016	0.130689
chr8	124562993	124565661	ENST00000518547	intron	9	-	2668	ENSG00000170873	MTSS1	20443	protein_coding	4994	1	NM_014751.6	NM_001363301	8	q24.13	14	0	95.33	165.91	0.40661	0.709708	0.574589	-0.167978	0.135119
chr8	124565760	124567070	ENST00000518547	intron	8	-	1310	ENSG00000170873	MTSS1	20443	protein_coding	4994	1	NM_014751.6	NM_001363301	8	q24.13	14	0	80.35	109.45	0.567119	0.850167	0.734125	-0.167006	0.116041
chr8	124567179	124568378	ENST00000518547	intron	7	-	1199	ENSG00000170873	MTSS1	20443	protein_coding	4994	1	NM_014751.6	NM_001363301	8	q24.13	14	0	73.56	99.25	0.582311	0.860474	0.741159	-0.158848	0.119316
chr8	124568537	124585086	ENST00000518547	intron	6	-	16549	ENSG00000170873	MTSS1	20443	protein_coding	4994	1	NM_014751.6	NM_001363301	8	q24.13	14	0	42.58	91.38	0.316999	0.628201	0.465966	-0.148967	0.162235
chr8	124585162	124589619	ENST00000518547	intron	5	-	4457	ENSG00000170873	MTSS1	20443	protein_coding	4994	1	NM_014751.6	NM_001363301	8	q24.13	14	0	72.73	85.15	0.680868	0.955396	0.85414	-0.173271	0.101256
chr8	124589712	124591150	ENST00000518547	intron	4	-	1438	ENSG00000170873	MTSS1	20443	protein_coding	4994	1	NM_014751.6	NM_001363301	8	q24.13	14	0	92.49	107.76	0.715175	0.952646	0.858296	-0.143122	0.0943495
chr8	124591236	124699525	ENST00000518547	intron	3	-	108289	ENSG00000170873	MTSS1	20443	protein_coding	4994	1	NM_014751.6	NM_001363301	8	q24.13	14	0	63.85	100.27	0.503731	0.765625	0.636781	-0.133049	0.128844
chr8	124699600	124704129	ENST00000518547	intron	2	-	4529	ENSG00000170873	MTSS1	20443	protein_coding	4994	1	NM_014751.6	NM_001363301	8	q24.13	14	0	66.09	86.35	0.609655	0.892054	0.765373	-0.155718	0.126681
chr8	124704192	124727883	ENST00000518547	intron	1	-	23691	ENSG00000170873	MTSS1	20443	protein_coding	4994	1	NM_014751.6	NM_001363301	8	q24.13	14	0	63.91	82.87	0.562279	0.928925	0.771208	-0.208929	0.157717
chr8	125024674	125028619	ENST00000318410	intron	28	-	3945	ENSG00000164961	WASHC5	28984	protein_coding	4139	1	NM_014846.4	NM_014846	8	q24.13	29	1	15.05	29.18	0.244302	0.783198	0.515764	-0.271462	0.267433
chr8	125028708	125032240	ENST00000318410	intron	27	-	3532	ENSG00000164961	WASHC5	28984	protein_coding	4139	1	NM_014846.4	NM_014846	8	q24.13	29	0	41.87	64.8	0.460792	0.79206	0.646142	-0.18535	0.145918
chr8	125032395	125037236	ENST00000318410	intron	26	-	4841	ENSG00000164961	WASHC5	28984	protein_coding	4139	1	NM_014846.4	NM_014846	8	q24.13	29	0	45.45	76.96	0.407149	0.753602	0.590567	-0.183417	0.163035
chr8	125037334	125038829	ENST00000318410	intron	25	-	1495	ENSG00000164961	WASHC5	28984	protein_coding	4139	1	NM_014846.4	NM_014846	8	q24.13	29	0	62.11	75.95	0.62817	0.948077	0.817775	-0.189605	0.130302
chr8	125038960	125039794	ENST00000318410	intron	24	-	834	ENSG00000164961	WASHC5	28984	protein_coding	4139	1	NM_014846.4	NM_014846	8	q24.13	29	0	84.67	107.44	0.655715	0.892517	0.788068	-0.132353	0.104449
chr8	125039899	125043824	ENST00000318410	intron	23	-	3925	ENSG00000164961	WASHC5	28984	protein_coding	4139	1	NM_014846.4	NM_014846	8	q24.13	29	0	46.11	65.85	0.509524	0.872118	0.700228	-0.190704	0.17189
chr8	125043905	125043991	ENST00000318410	intron	22	-	86	ENSG00000164961	WASHC5	28984	protein_coding	4139	1	NM_014846.4	NM_014846	8	q24.13	29	0	62.09	86.22	0.508885	0.89707	0.720135	-0.211249	0.176935
chr8	125044095	125044535	ENST00000318410	intron	21	-	440	ENSG00000164961	WASHC5	28984	protein_coding	4139	1	NM_014846.4	NM_014846	8	q24.13	29	0	53.64	77.11	0.536152	0.829883	0.69563	-0.159478	0.134253
chr8	125044699	125047206	ENST00000318410	intron	20	-	2507	ENSG00000164961	WASHC5	28984	protein_coding	4139	1	NM_014846.4	NM_014846	8	q24.13	29	0	62.56	92.73	0.505349	0.814531	0.674647	-0.169298	0.139885
chr8	125047332	125049005	ENST00000318410	intron	19	-	1673	ENSG00000164961	WASHC5	28984	protein_coding	4139	1	NM_014846.4	NM_014846	8	q24.13	29	0	61.31	71.98	0.707297	0.947924	0.851764	-0.144468	0.0961601
chr8	125049186	125050563	ENST00000318410	intron	18	-	1377	ENSG00000164961	WASHC5	28984	protein_coding	4139	1	NM_014846.4	NM_014846	8	q24.13	29	0	49.51	59.51	0.686706	0.928691	0.831961	-0.145255	0.0967297
chr8	125050666	125055590	ENST00000318410	intron	17	-	4924	ENSG00000164961	WASHC5	28984	protein_coding	4139	1	NM_014846.4	NM_014846	8	q24.13	29	0	39.82	55.42	0.529712	0.864975	0.718513	-0.188801	0.146461
chr8	125055672	125056676	ENST00000318410	intron	16	-	1004	ENSG00000164961	WASHC5	28984	protein_coding	4139	1	NM_014846.4	NM_014846	8	q24.13	29	0	40.75	53.6	0.535558	0.907924	0.760261	-0.224703	0.147663
chr8	125056818	125057555	ENST00000318410	intron	15	-	737	ENSG00000164961	WASHC5	28984	protein_coding	4139	1	NM_014846.4	NM_014846	8	q24.13	29	0	62.44	89.73	0.545906	0.82271	0.695865	-0.149959	0.126845
chr8	125057667	125059221	ENST00000318410	intron	14	-	1554	ENSG00000164961	WASHC5	28984	protein_coding	4139	1	NM_014846.4	NM_014846	8	q24.13	29	0	69.04	99.78	0.561189	0.805935	0.691922	-0.130733	0.114013
chr8	125059298	125059375	ENST00000318410	intron	13	-	77	ENSG00000164961	WASHC5	28984	protein_coding	4139	1	NM_014846.4	NM_014846	8	q24.13	29	0	65.13	81.04	0.613327	0.940758	0.803677	-0.19035	0.13708
chr8	125059543	125061081	ENST00000318410	intron	12	-	1538	ENSG00000164961	WASHC5	28984	protein_coding	4139	1	NM_014846.4	NM_014846	8	q24.13	29	0	35.33	46.4	0.556256	0.911264	0.761422	-0.205166	0.149842
chr8	125061195	125063521	ENST00000318410	intron	11	-	2326	ENSG00000164961	WASHC5	28984	protein_coding	4139	1	NM_014846.4	NM_014846	8	q24.13	29	0	31.24	41.36	0.54313	0.906511	0.755319	-0.212189	0.151192
chr8	125063652	125067591	ENST00000318410	intron	10	-	3939	ENSG00000164961	WASHC5	28984	protein_coding	4139	1	NM_014846.4	NM_014846	8	q24.13	29	0	39.33	52.22	0.55133	0.908574	0.75316	-0.20183	0.155414
chr8	125067720	125073152	ENST00000318410	intron	9	-	5432	ENSG00000164961	WASHC5	28984	protein_coding	4139	1	NM_014846.4	NM_014846	8	q24.13	29	0	48.98	83.44	0.461954	0.705313	0.587009	-0.125055	0.118305
chr8	125073325	125074997	ENST00000318410	intron	8	-	1672	ENSG00000164961	WASHC5	28984	protein_coding	4139	1	NM_014846.4	NM_014846	8	q24.13	29	0	47.27	65.38	0.484125	0.900604	0.723004	-0.238879	0.1776
chr8	125075112	125076347	ENST00000318410	intron	7	-	1235	ENSG00000164961	WASHC5	28984	protein_coding	4139	1	NM_014846.4	NM_014846	8	q24.13	29	0	57.24	74.93	0.520449	0.940705	0.763913	-0.243464	0.176792
chr8	125076501	125078737	ENST00000318410	intron	6	-	2236	ENSG00000164961	WASHC5	28984	protein_coding	4139	1	NM_014846.4	NM_014846	8	q24.13	29	0	70.6	115.15	0.469983	0.749357	0.613113	-0.14313	0.136243
chr8	125078931	125081660	ENST00000318410	intron	5	-	2729	ENSG00000164961	WASHC5	28984	protein_coding	4139	1	NM_014846.4	NM_014846	8	q24.13	29	0	72.93	100.24	0.578371	0.849677	0.727554	-0.149183	0.122123
chr8	125081762	125082382	ENST00000318410	intron	4	-	620	ENSG00000164961	WASHC5	28984	protein_coding	4139	1	NM_014846.4	NM_014846	8	q24.13	29	0	61.25	71.89	0.690467	0.951119	0.851996	-0.161529	0.0991224
chr8	125082468	125083112	ENST00000318410	intron	3	-	644	ENSG00000164961	WASHC5	28984	protein_coding	4139	1	NM_014846.4	NM_014846	8	q24.13	29	0	62.36	85.47	0.563018	0.871982	0.729613	-0.166595	0.142369
chr8	125083259	125083712	ENST00000318410	intron	2	-	453	ENSG00000164961	WASHC5	28984	protein_coding	4139	1	NM_014846.4	NM_014846	8	q24.13	29	0	48.15	74.84	0.405169	0.849961	0.643373	-0.238204	0.206589
chr8	125084023	125091614	ENST00000318410	intron	1	-	7591	ENSG00000164961	WASHC5	28984	protein_coding	4139	1	NM_014846.4	NM_014846	8	q24.13	29	0	40.13	71.11	0.246667	0.855521	0.564337	-0.31767	0.291184
chr8	125091959	125102050	ENST00000287437	intron	1	+	10091	ENSG00000156831	NSMCE2	26513	protein_coding	1188	1	NM_173685.4	NM_001349486	8	q24.13	8	0	32.18	85.38	0.232772	0.554699	0.376903	-0.144131	0.177796
chr8	125102147	125102316	ENST00000287437	intron	2	+	169	ENSG00000156831	NSMCE2	26513	protein_coding	1188	1	NM_173685.4	NM_001349486	8	q24.13	8	0	30.95	41.04	0.492402	0.933389	0.754142	-0.26174	0.179246
chr8	125102488	125151170	ENST00000287437	intron	3	+	48682	ENSG00000156831	NSMCE2	26513	protein_coding	1188	1	NM_173685.4	NM_001349486	8	q24.13	8	0	27.38	40.82	0.444177	0.857719	0.67075	-0.226573	0.186969
chr8	125151278	125182102	ENST00000287437	intron	4	+	30824	ENSG00000156831	NSMCE2	26513	protein_coding	1188	1	NM_173685.4	NM_001349486	8	q24.13	8	0	26.38	51.33	0.303776	0.721588	0.513929	-0.210153	0.207659
chr8	125182257	125357218	ENST00000287437	intron	5	+	174961	ENSG00000156831	NSMCE2	26513	protein_coding	1188	1	NM_173685.4	NM_001349486	8	q24.13	8	0	29.53	55.22	0.291186	0.765603	0.53477	-0.243584	0.230833
chr8	125357320	125357711	ENST00000287437	intron	6	+	391	ENSG00000156831	NSMCE2	26513	protein_coding	1188	1	NM_173685.4	NM_001349486	8	q24.13	8	0	29.96	33.85	0.634048	0.987057	0.885081	-0.251033	0.101976
chr8	125357819	125366767	ENST00000287437	intron	7	+	8948	ENSG00000156831	NSMCE2	26513	protein_coding	1188	1	NM_173685.4	NM_001349486	8	q24.13	8	1	10.33	31.89	0.0496193	0.680631	0.323926	-0.274307	0.356705
chr8	125431263	125433316	ENST00000311922	intron	1	+	2053	ENSG00000173334	TRIB1	16891	protein_coding	3596	1	NM_025195.4	NM_025195	8	q24.13	3	0	38.2	70.75	0.343884	0.718836	0.539929	-0.196045	0.178907
chr8	125433610	125436005	ENST00000311922	intron	2	+	2395	ENSG00000173334	TRIB1	16891	protein_coding	3596	1	NM_025195.4	NM_025195	8	q24.13	3	1	90.65	139.78	0.468123	0.843914	0.648519	-0.180396	0.195395
chr8	129842206	129846803	ENST00000519824	intron	11	-	4597	ENSG00000153310	CYRIB	25216	protein_coding	3798	1	NA	NM_001353252	8	q24.21	12	1	493.42	583.36	0.778401	0.902255	0.845824	-0.0674227	0.0564312
chr8	129846875	129849242	ENST00000519824	intron	10	-	2367	ENSG00000153310	CYRIB	25216	protein_coding	3798	1	NA	NM_001353252	8	q24.21	12	0	354.45	452.78	0.684084	0.871489	0.782831	-0.0987463	0.0886582
chr8	129849370	129850834	ENST00000519824	intron	9	-	1464	ENSG00000153310	CYRIB	25216	protein_coding	3798	1	NA	NM_001353252	8	q24.21	12	0	470.62	620.91	0.677165	0.828401	0.757952	-0.0807867	0.0704485
chr8	129850915	129852161	ENST00000519824	intron	8	-	1246	ENSG00000153310	CYRIB	25216	protein_coding	3798	1	NA	NM_001353252	8	q24.21	12	0	721.93	830.27	0.768903	0.940798	0.869512	-0.100609	0.0712855
chr8	129852279	129854265	ENST00000519824	intron	7	-	1986	ENSG00000153310	CYRIB	25216	protein_coding	3798	1	NA	NM_001353252	8	q24.21	12	0	526.4	586.55	0.848485	0.936533	0.897451	-0.0489657	0.039082
chr8	129854344	129855610	ENST00000519824	intron	6	-	1266	ENSG00000153310	CYRIB	25216	protein_coding	3798	1	NA	NM_001353252	8	q24.21	12	0	319.13	415.36	0.653563	0.867836	0.768321	-0.114759	0.0995141
chr8	129855748	129862228	ENST00000519824	intron	5	-	6480	ENSG00000153310	CYRIB	25216	protein_coding	3798	1	NA	NM_001353252	8	q24.21	12	0	438.95	526.36	0.735181	0.918249	0.833935	-0.0987543	0.084314
chr8	129862335	129871374	ENST00000519824	intron	4	-	9039	ENSG00000153310	CYRIB	25216	protein_coding	3798	1	NA	NM_001353252	8	q24.21	12	0	623.65	736.18	0.776242	0.908048	0.847143	-0.0709018	0.0609049
chr8	129871497	129879388	ENST00000519824	intron	3	-	7891	ENSG00000153310	CYRIB	25216	protein_coding	3798	1	NA	NM_001353252	8	q24.21	12	0	463.45	641.09	0.602563	0.830057	0.722909	-0.120346	0.107148
chr8	129879472	129903311	ENST00000519824	intron	2	-	23839	ENSG00000153310	CYRIB	25216	protein_coding	3798	1	NA	NM_001353252	8	q24.21	12	0	304.56	722.56	0.317639	0.535736	0.421501	-0.103863	0.114235
chr8	129903351	129939607	ENST00000519824	intron	1	-	36256	ENSG00000153310	CYRIB	25216	protein_coding	3798	1	NA	NM_001353252	8	q24.21	12	0	7.8	569.82	0.00233391	0.0394338	0.0136885	-0.0113546	0.0257453
chr8	130054806	130057953	ENST00000518721	intron	29	-	3147	ENSG00000153317	ASAP1	2720	protein_coding	6259	1	NM_018482.4	NM_001362926	8	q24.22	30	1	154	201.82	0.612869	0.874804	0.763056	-0.150187	0.111748
chr8	130058077	130060578	ENST00000518721	intron	28	-	2501	ENSG00000153317	ASAP1	2720	protein_coding	6259	1	NM_018482.4	NM_001362926	8	q24.22	30	0	208.67	241.05	0.759166	0.937111	0.865671	-0.106505	0.0714398
chr8	130061070	130076347	ENST00000518721	intron	27	-	15277	ENSG00000153317	ASAP1	2720	protein_coding	6259	1	NM_018482.4	NM_001362926	8	q24.22	30	0	230.29	283.22	0.690513	0.897618	0.813113	-0.122601	0.0845049
chr8	130076407	130079901	ENST00000518721	intron	26	-	3494	ENSG00000153317	ASAP1	2720	protein_coding	6259	1	NM_018482.4	NM_001362926	8	q24.22	30	0	189.62	220.38	0.769493	0.923879	0.860423	-0.0909298	0.0634566
chr8	130079972	130091972	ENST00000518721	intron	25	-	12000	ENSG00000153317	ASAP1	2720	protein_coding	6259	1	NM_018482.4	NM_001362926	8	q24.22	30	0	134.71	188.25	0.615458	0.805893	0.715591	-0.100133	0.0903017
chr8	130092144	130112093	ENST00000518721	intron	24	-	19949	ENSG00000153317	ASAP1	2720	protein_coding	6259	1	NM_018482.4	NM_001362926	8	q24.22	30	0	171.04	283.76	0.47218	0.71864	0.602763	-0.130583	0.115877
chr8	130112323	130115627	ENST00000518721	intron	23	-	3304	ENSG00000153317	ASAP1	2720	protein_coding	6259	1	NM_018482.4	NM_001362926	8	q24.22	30	0	241.78	308.58	0.67771	0.86634	0.783525	-0.105815	0.0828159
chr8	130115736	130116677	ENST00000518721	intron	22	-	941	ENSG00000153317	ASAP1	2720	protein_coding	6259	1	NM_018482.4	NM_001362926	8	q24.22	30	0	213.31	242.98	0.800543	0.936431	0.877891	-0.0773482	0.0585401
chr8	130116746	130116879	ENST00000518721	intron	21	-	133	ENSG00000153317	ASAP1	2720	protein_coding	6259	1	NM_018482.4	NM_001362926	8	q24.22	30	0	209.36	233.69	0.796881	0.959995	0.895888	-0.0990065	0.0641073
chr8	130116996	130118160	ENST00000518721	intron	20	-	1164	ENSG00000153317	ASAP1	2720	protein_coding	6259	1	NM_018482.4	NM_001362926	8	q24.22	30	0	149.8	192.91	0.677339	0.857448	0.776528	-0.0991887	0.0809199
chr8	130118247	130118488	ENST00000518721	intron	19	-	241	ENSG00000153317	ASAP1	2720	protein_coding	6259	1	NM_018482.4	NM_001362926	8	q24.22	30	0	153.29	171.13	0.805447	0.95589	0.895752	-0.0903052	0.0601385
chr8	130118676	130124012	ENST00000518721	intron	18	-	5336	ENSG00000153317	ASAP1	2720	protein_coding	6259	1	NM_018482.4	NM_001362926	8	q24.22	30	0	177.07	199.8	0.769787	0.955644	0.886236	-0.116449	0.0694078
chr8	130124105	130125955	ENST00000518721	intron	17	-	1850	ENSG00000153317	ASAP1	2720	protein_coding	6259	1	NM_018482.4	NM_001362926	8	q24.22	30	0	227.05	282.53	0.66259	0.904177	0.803631	-0.141042	0.100545
chr8	130126090	130127926	ENST00000518721	intron	16	-	1836	ENSG00000153317	ASAP1	2720	protein_coding	6259	1	NM_018482.4	NM_001362926	8	q24.22	30	0	154.22	304.87	0.339409	0.655408	0.505855	-0.166446	0.149553
chr8	130128091	130134295	ENST00000518721	intron	15	-	6204	ENSG00000153317	ASAP1	2720	protein_coding	6259	1	NM_018482.4	NM_001362926	8	q24.22	30	0	292.76	337.47	0.774216	0.932188	0.867514	-0.0932984	0.0646744
chr8	130134345	130136950	ENST00000518721	intron	14	-	2605	ENSG00000153317	ASAP1	2720	protein_coding	6259	1	NM_018482.4	NM_001362926	8	q24.22	30	0	312.91	344.64	0.84169	0.951279	0.907933	-0.0662432	0.0433456
chr8	130137039	130152735	ENST00000518721	intron	13	-	15696	ENSG00000153317	ASAP1	2720	protein_coding	6259	1	NM_018482.4	NM_001362926	8	q24.22	30	0	316.36	365.93	0.742753	0.941191	0.864537	-0.121784	0.0766536
chr8	130152806	130159863	ENST00000518721	intron	12	-	7057	ENSG00000153317	ASAP1	2720	protein_coding	6259	1	NM_018482.4	NM_001362926	8	q24.22	30	0	318.78	361.55	0.782543	0.951808	0.881704	-0.0991611	0.0701047
chr8	130159965	130167535	ENST00000518721	intron	11	-	7570	ENSG00000153317	ASAP1	2720	protein_coding	6259	1	NM_018482.4	NM_001362926	8	q24.22	30	0	401.53	476.56	0.721976	0.91984	0.842559	-0.120583	0.0772813
chr8	130167623	130168991	ENST00000518721	intron	10	-	1368	ENSG00000153317	ASAP1	2720	protein_coding	6259	1	NM_018482.4	NM_001362926	8	q24.22	30	0	250.98	269.2	0.856059	0.968557	0.932318	-0.0762591	0.0362387
chr8	130169068	130179263	ENST00000518721	intron	9	-	10195	ENSG00000153317	ASAP1	2720	protein_coding	6259	1	NM_018482.4	NM_001362926	8	q24.22	30	0	170	271.09	0.472179	0.746679	0.627098	-0.154919	0.119581
chr8	130179350	130180750	ENST00000518721	intron	8	-	1400	ENSG00000153317	ASAP1	2720	protein_coding	6259	1	NM_018482.4	NM_001362926	8	q24.22	30	0	113.42	189.91	0.445152	0.741873	0.59723	-0.152079	0.144643
chr8	130180881	130187235	ENST00000518721	intron	7	-	6354	ENSG00000153317	ASAP1	2720	protein_coding	6259	1	NM_018482.4	NM_001362926	8	q24.22	30	0	339.56	426.85	0.686075	0.872179	0.795502	-0.109427	0.0766775
chr8	130187286	130188108	ENST00000518721	intron	6	-	822	ENSG00000153317	ASAP1	2720	protein_coding	6259	1	NM_018482.4	NM_001362926	8	q24.22	30	0	328	378.15	0.759178	0.934534	0.867381	-0.108203	0.0671536
chr8	130188184	130214555	ENST00000518721	intron	5	-	26371	ENSG00000153317	ASAP1	2720	protein_coding	6259	1	NM_018482.4	NM_001362926	8	q24.22	30	0	207.58	316	0.551531	0.751118	0.656899	-0.105368	0.0942191
chr8	130214702	130236921	ENST00000518721	intron	4	-	22219	ENSG00000153317	ASAP1	2720	protein_coding	6259	1	NM_018482.4	NM_001362926	8	q24.22	30	0	343.82	415.69	0.747842	0.895834	0.827107	-0.0792647	0.0687275
chr8	130236995	130358016	ENST00000518721	intron	3	-	121021	ENSG00000153317	ASAP1	2720	protein_coding	6259	1	NM_018482.4	NM_001362926	8	q24.22	30	0	249.65	412.96	0.500711	0.749426	0.604538	-0.103827	0.144888
chr8	130358144	130401884	ENST00000518721	intron	2	-	43740	ENSG00000153317	ASAP1	2720	protein_coding	6259	1	NM_018482.4	NM_001362926	8	q24.22	30	0	8.18	413.76	0.000412395	0.0740184	0.0197699	-0.0193575	0.0542484
chr8	130401971	130443459	ENST00000518721	intron	1	-	41488	ENSG00000153317	ASAP1	2720	protein_coding	6259	1	NM_018482.4	NM_001362926	8	q24.22	30	0	NA	NA	NA	NA	NA	NA	NA
chr8	131904323	131940498	ENST00000254624	intron	1	+	36175	ENSG00000132294	EFR3A	28970	protein_coding	5433	1	NM_015137.6	NM_001323558	8	q24.22	23	0	82	113.35	0.591541	0.831733	0.723423	-0.131882	0.10831
chr8	131940576	131944744	ENST00000254624	intron	2	+	4168	ENSG00000132294	EFR3A	28970	protein_coding	5433	1	NM_015137.6	NM_001323558	8	q24.22	23	0	88	130.4	0.554083	0.785472	0.674847	-0.120764	0.110625
chr8	131944873	131946482	ENST00000254624	intron	3	+	1609	ENSG00000132294	EFR3A	28970	protein_coding	5433	1	NM_015137.6	NM_001323558	8	q24.22	23	0	133.93	148.8	0.810106	0.962201	0.900067	-0.0899611	0.062134
chr8	131946634	131949968	ENST00000254624	intron	4	+	3334	ENSG00000132294	EFR3A	28970	protein_coding	5433	1	NM_015137.6	NM_001323558	8	q24.22	23	0	140.87	155.24	0.811196	0.969089	0.907434	-0.0962378	0.0616551
chr8	131950091	131953817	ENST00000254624	intron	5	+	3726	ENSG00000132294	EFR3A	28970	protein_coding	5433	1	NM_015137.6	NM_001323558	8	q24.22	23	0	114.84	126.49	0.800078	0.971476	0.907898	-0.10782	0.063578
chr8	131953968	131955767	ENST00000254624	intron	6	+	1799	ENSG00000132294	EFR3A	28970	protein_coding	5433	1	NM_015137.6	NM_001323558	8	q24.22	23	0	75.47	86.56	0.644812	0.991632	0.871881	-0.227068	0.119751
chr8	131955906	131959584	ENST00000254624	intron	7	+	3678	ENSG00000132294	EFR3A	28970	protein_coding	5433	1	NM_015137.6	NM_001323558	8	q24.22	23	0	60.75	81.04	0.595964	0.874518	0.74963	-0.153666	0.124888
chr8	131959664	131968294	ENST00000254624	intron	8	+	8630	ENSG00000132294	EFR3A	28970	protein_coding	5433	1	NM_015137.6	NM_001323558	8	q24.22	23	0	102.75	123.76	0.715529	0.917843	0.830236	-0.114706	0.0876075
chr8	131968431	131970475	ENST00000254624	intron	9	+	2044	ENSG00000132294	EFR3A	28970	protein_coding	5433	1	NM_015137.6	NM_001323558	8	q24.22	23	0	66.38	103.91	0.425699	0.832185	0.638822	-0.213123	0.193363
chr8	131970644	131976026	ENST00000254624	intron	10	+	5382	ENSG00000132294	EFR3A	28970	protein_coding	5433	1	NM_015137.6	NM_001323558	8	q24.22	23	0	152.47	180.91	0.739158	0.920407	0.842795	-0.103636	0.0776122
chr8	131976142	131977040	ENST00000254624	intron	11	+	898	ENSG00000132294	EFR3A	28970	protein_coding	5433	1	NM_015137.6	NM_001323558	8	q24.22	23	0	148.53	167.55	0.791095	0.947921	0.886482	-0.0953871	0.0614398
chr8	131977093	131978846	ENST00000254624	intron	12	+	1753	ENSG00000132294	EFR3A	28970	protein_coding	5433	1	NM_015137.6	NM_001323558	8	q24.22	23	0	111.8	135.69	0.699322	0.912819	0.823937	-0.124615	0.0888823
chr8	131979020	131979345	ENST00000254624	intron	13	+	325	ENSG00000132294	EFR3A	28970	protein_coding	5433	1	NM_015137.6	NM_001323558	8	q24.22	23	0	145.49	164.84	0.805849	0.935888	0.882613	-0.0767646	0.0532749
chr8	131979422	131984138	ENST00000254624	intron	14	+	4716	ENSG00000132294	EFR3A	28970	protein_coding	5433	1	NM_015137.6	NM_001323558	8	q24.22	23	0	152.78	176.15	0.774725	0.932021	0.867329	-0.0926041	0.0646921
chr8	131984301	131984928	ENST00000254624	intron	15	+	627	ENSG00000132294	EFR3A	28970	protein_coding	5433	1	NM_015137.6	NM_001323558	8	q24.22	23	0	97.93	122.42	0.691433	0.882693	0.799951	-0.108518	0.0827423
chr8	131985061	131986193	ENST00000254624	intron	16	+	1132	ENSG00000132294	EFR3A	28970	protein_coding	5433	1	NM_015137.6	NM_001323558	8	q24.22	23	0	120.58	144.64	0.734972	0.913258	0.833656	-0.098684	0.0796024
chr8	131986262	131987574	ENST00000254624	intron	17	+	1312	ENSG00000132294	EFR3A	28970	protein_coding	5433	1	NM_015137.6	NM_001323558	8	q24.22	23	0	85.75	116.67	0.604329	0.837731	0.734979	-0.13065	0.102752
chr8	131987703	131996405	ENST00000254624	intron	18	+	8702	ENSG00000132294	EFR3A	28970	protein_coding	5433	1	NM_015137.6	NM_001323558	8	q24.22	23	0	62.2	103.22	0.373454	0.81742	0.602596	-0.229142	0.214824
chr8	131996498	132001758	ENST00000254624	intron	19	+	5260	ENSG00000132294	EFR3A	28970	protein_coding	5433	1	NM_015137.6	NM_001323558	8	q24.22	23	0	114.55	167.75	0.420175	0.897984	0.682861	-0.262686	0.215122
chr8	132001808	132002602	ENST00000254624	intron	20	+	794	ENSG00000132294	EFR3A	28970	protein_coding	5433	1	NM_015137.6	NM_001323558	8	q24.22	23	0	139.22	169	0.71441	0.904215	0.823787	-0.109377	0.0804277
chr8	132002707	132003235	ENST00000254624	intron	21	+	528	ENSG00000132294	EFR3A	28970	protein_coding	5433	1	NM_015137.6	NM_001323558	8	q24.22	23	0	107.25	122.95	0.756464	0.949661	0.872306	-0.115841	0.0773555
chr8	132003286	132010789	ENST00000254624	intron	22	+	7503	ENSG00000132294	EFR3A	28970	protein_coding	5433	1	NM_015137.6	NM_001323558	8	q24.22	23	1	95.27	135.8	0.559389	0.821316	0.701546	-0.142158	0.119769
chr8	132572481	132583693	ENST00000620350	intron	11	-	11212	ENSG00000129295	DNAAF11	16725	protein_coding	3343	1	NM_012472.6	NM_001321962	8	q24.22	12	1	15.58	31.71	0.238935	0.8066	0.491328	-0.252393	0.315272
chr8	132583780	132610165	ENST00000620350	intron	10	-	26385	ENSG00000129295	DNAAF11	16725	protein_coding	3343	1	NM_012472.6	NM_001321962	8	q24.22	12	0	NA	NA	NA	NA	NA	NA	NA
chr8	132610262	132611293	ENST00000620350	intron	9	-	1031	ENSG00000129295	DNAAF11	16725	protein_coding	3343	1	NM_012472.6	NM_001321962	8	q24.22	12	0	17.33	19.85	0.563448	0.988422	0.873048	-0.3096	0.115374
chr8	132611364	132615037	ENST00000620350	intron	8	-	3673	ENSG00000129295	DNAAF11	16725	protein_coding	3343	1	NM_012472.6	NM_001321962	8	q24.22	12	0	16.47	22.62	0.365209	0.966765	0.728117	-0.362908	0.238648
chr8	132615098	132622610	ENST00000620350	intron	7	-	7512	ENSG00000129295	DNAAF11	16725	protein_coding	3343	1	NM_012472.6	NM_001321962	8	q24.22	12	0	15.13	27.02	0.150364	0.914352	0.559956	-0.409592	0.354396
chr8	132622689	132625271	ENST00000620350	intron	6	-	2582	ENSG00000129295	DNAAF11	16725	protein_coding	3343	1	NM_012472.6	NM_001321962	8	q24.22	12	0	7.65	44.2	0.0182905	0.500032	0.173077	-0.154786	0.326955
chr8	132625455	132632739	ENST00000620350	intron	5	-	7284	ENSG00000129295	DNAAF11	16725	protein_coding	3343	1	NM_012472.6	NM_001321962	8	q24.22	12	0	15.93	41	0.136088	0.689095	0.388537	-0.252448	0.300558
chr8	132632964	132637934	ENST00000620350	intron	4	-	4970	ENSG00000129295	DNAAF11	16725	protein_coding	3343	1	NM_012472.6	NM_001321962	8	q24.22	12	0	14.35	38.8	0.168614	0.636849	0.369845	-0.201231	0.267004
chr8	132638108	132656829	ENST00000620350	intron	3	-	18721	ENSG00000129295	DNAAF11	16725	protein_coding	3343	1	NM_012472.6	NM_001321962	8	q24.22	12	0	18.89	27.33	0.395659	0.936203	0.691182	-0.295522	0.245021
chr8	132656908	132661459	ENST00000620350	intron	2	-	4551	ENSG00000129295	DNAAF11	16725	protein_coding	3343	1	NM_012472.6	NM_001321962	8	q24.22	12	0	19.78	25.95	0.477188	0.963759	0.762235	-0.285047	0.201524
chr8	132661628	132675483	ENST00000620350	intron	1	-	13855	ENSG00000129295	DNAAF11	16725	protein_coding	3343	1	NM_012472.6	NM_001321962	8	q24.22	12	0	NA	NA	NA	NA	NA	NA	NA
chr8	132775646	132777791	ENST00000395386	intron	1	+	2145	ENSG00000129292	PHF20L1	24280	protein_coding	6233	1	NM_016018.5	NM_016018	8	q24.22	21	0	24.25	132.02	0.115719	0.275107	0.183684	-0.0679656	0.0914224
chr8	132777912	132794409	ENST00000395386	intron	2	+	16497	ENSG00000129292	PHF20L1	24280	protein_coding	6233	1	NM_016018.5	NM_016018	8	q24.22	21	0	157.49	224.87	0.572123	0.81604	0.70036	-0.128237	0.11568
chr8	132794582	132794732	ENST00000395386	intron	3	+	150	ENSG00000129292	PHF20L1	24280	protein_coding	6233	1	NM_016018.5	NM_016018	8	q24.22	21	0	117.38	182.65	0.494408	0.784151	0.64265	-0.148242	0.141501
chr8	132794818	132798771	ENST00000395386	intron	4	+	3953	ENSG00000129292	PHF20L1	24280	protein_coding	6233	1	NM_016018.5	NM_016018	8	q24.22	21	0	159.45	275.47	0.450329	0.719185	0.578829	-0.1285	0.140356
chr8	132798861	132799094	ENST00000395386	intron	5	+	233	ENSG00000129292	PHF20L1	24280	protein_coding	6233	1	NM_016018.5	NM_016018	8	q24.22	21	0	12.56	245.95	0.0199899	0.0973784	0.0510673	-0.0310774	0.0463111
chr8	132799173	132803818	ENST00000395386	intron	6	+	4645	ENSG00000129292	PHF20L1	24280	protein_coding	6233	1	NM_016018.5	NM_016018	8	q24.22	21	0	33.42	242.09	0.0775262	0.219242	0.138048	-0.0605216	0.0811941
chr8	132804033	132804614	ENST00000395386	intron	7	+	581	ENSG00000129292	PHF20L1	24280	protein_coding	6233	1	NM_016018.5	NM_016018	8	q24.22	21	0	127.13	303.35	0.319702	0.517875	0.419087	-0.0993848	0.0987881
chr8	132804741	132811045	ENST00000395386	intron	8	+	6304	ENSG00000129292	PHF20L1	24280	protein_coding	6233	1	NM_016018.5	NM_016018	8	q24.22	21	0	93.47	203.02	0.332147	0.600295	0.460398	-0.128251	0.139897
chr8	132811129	132814636	ENST00000395386	intron	9	+	3507	ENSG00000129292	PHF20L1	24280	protein_coding	6233	1	NM_016018.5	NM_016018	8	q24.22	21	0	63.44	137.11	0.340939	0.592529	0.462694	-0.121755	0.129834
chr8	132814890	132816887	ENST00000395386	intron	10	+	1997	ENSG00000129292	PHF20L1	24280	protein_coding	6233	1	NM_016018.5	NM_016018	8	q24.22	21	0	110.22	344.2	0.227403	0.429746	0.320221	-0.0928177	0.109526
chr8	132817077	132817338	ENST00000395386	intron	11	+	261	ENSG00000129292	PHF20L1	24280	protein_coding	6233	1	NM_016018.5	NM_016018	8	q24.22	21	0	60.65	167.36	0.245759	0.503733	0.362392	-0.116634	0.141341
chr8	132817546	132824003	ENST00000395386	intron	12	+	6457	ENSG00000129292	PHF20L1	24280	protein_coding	6233	1	NM_016018.5	NM_016018	8	q24.22	21	0	85.89	158.02	0.42539	0.667295	0.543539	-0.118149	0.123756
chr8	132824061	132825263	ENST00000395386	intron	13	+	1202	ENSG00000129292	PHF20L1	24280	protein_coding	6233	1	NM_016018.5	NM_016018	8	q24.22	21	0	62.4	139.73	0.290867	0.605834	0.446576	-0.155708	0.159258
chr8	132825372	132832234	ENST00000395386	intron	14	+	6862	ENSG00000129292	PHF20L1	24280	protein_coding	6233	1	NM_016018.5	NM_016018	8	q24.22	21	0	86.33	108.49	0.657368	0.908271	0.795742	-0.138374	0.112529
chr8	132832400	132836539	ENST00000395386	intron	15	+	4139	ENSG00000129292	PHF20L1	24280	protein_coding	6233	1	NM_016018.5	NM_016018	8	q24.22	21	0	83.95	131.45	0.478624	0.776497	0.638646	-0.160022	0.137851
chr8	132836722	132837711	ENST00000395386	intron	16	+	989	ENSG00000129292	PHF20L1	24280	protein_coding	6233	1	NM_016018.5	NM_016018	8	q24.22	21	0	123.53	145.93	0.757496	0.913782	0.846502	-0.0890059	0.0672806
chr8	132837812	132839386	ENST00000395386	intron	17	+	1574	ENSG00000129292	PHF20L1	24280	protein_coding	6233	1	NM_016018.5	NM_016018	8	q24.22	21	0	90.8	129.67	0.511576	0.854909	0.700239	-0.188663	0.15467
chr8	132839583	132842514	ENST00000395386	intron	18	+	2931	ENSG00000129292	PHF20L1	24280	protein_coding	6233	1	NM_016018.5	NM_016018	8	q24.22	21	0	95.25	142.15	0.481034	0.834798	0.670067	-0.189033	0.164731
chr8	132842876	132844155	ENST00000395386	intron	19	+	1279	ENSG00000129292	PHF20L1	24280	protein_coding	6233	1	NM_016018.5	NM_016018	8	q24.22	21	0	82.22	161.07	0.375529	0.646557	0.510461	-0.134932	0.136095
chr8	132844319	132845780	ENST00000395386	intron	20	+	1461	ENSG00000129292	PHF20L1	24280	protein_coding	6233	1	NM_016018.5	NM_016018	8	q24.22	21	1	94.93	189.15	0.343393	0.67117	0.501877	-0.158484	0.169293
chr8	132867068	132868114	ENST00000220616	intron	1	+	1046	ENSG00000042832	TG	11764	protein_coding	8455	1	NM_003235.5	NM_003235	8	q24.22	48	0	NA	NA	NA	NA	NA	NA	NA
chr8	132868224	132869728	ENST00000220616	intron	2	+	1504	ENSG00000042832	TG	11764	protein_coding	8455	1	NM_003235.5	NM_003235	8	q24.22	48	0	NA	NA	NA	NA	NA	NA	NA
chr8	132869827	132871347	ENST00000220616	intron	3	+	1520	ENSG00000042832	TG	11764	protein_coding	8455	1	NM_003235.5	NM_003235	8	q24.22	48	0	NA	NA	NA	NA	NA	NA	NA
chr8	132871552	132873061	ENST00000220616	intron	4	+	1509	ENSG00000042832	TG	11764	protein_coding	8455	1	NM_003235.5	NM_003235	8	q24.22	48	0	NA	NA	NA	NA	NA	NA	NA
chr8	132873222	132881862	ENST00000220616	intron	5	+	8640	ENSG00000042832	TG	11764	protein_coding	8455	1	NM_003235.5	NM_003235	8	q24.22	48	0	NA	NA	NA	NA	NA	NA	NA
chr8	132881970	132882468	ENST00000220616	intron	6	+	498	ENSG00000042832	TG	11764	protein_coding	8455	1	NM_003235.5	NM_003235	8	q24.22	48	0	4.85	6.78	0.203112	0.968702	0.715339	-0.512227	0.253363
chr8	132882613	132882813	ENST00000220616	intron	7	+	200	ENSG00000042832	TG	11764	protein_coding	8455	1	NM_003235.5	NM_003235	8	q24.22	48	0	NA	NA	NA	NA	NA	NA	NA
chr8	132883000	132886447	ENST00000220616	intron	8	+	3447	ENSG00000042832	TG	11764	protein_coding	8455	1	NM_003235.5	NM_003235	8	q24.22	48	0	NA	NA	NA	NA	NA	NA	NA
chr8	132887549	132887983	ENST00000220616	intron	9	+	434	ENSG00000042832	TG	11764	protein_coding	8455	1	NM_003235.5	NM_003235	8	q24.22	48	0	NA	NA	NA	NA	NA	NA	NA
chr8	132888569	132893689	ENST00000220616	intron	10	+	5120	ENSG00000042832	TG	11764	protein_coding	8455	1	NM_003235.5	NM_003235	8	q24.22	48	0	NA	NA	NA	NA	NA	NA	NA
chr8	132893930	132897648	ENST00000220616	intron	11	+	3718	ENSG00000042832	TG	11764	protein_coding	8455	1	NM_003235.5	NM_003235	8	q24.22	48	0	NA	NA	NA	NA	NA	NA	NA
chr8	132897787	132898168	ENST00000220616	intron	12	+	381	ENSG00000042832	TG	11764	protein_coding	8455	1	NM_003235.5	NM_003235	8	q24.22	48	0	NA	NA	NA	NA	NA	NA	NA
chr8	132898247	132898797	ENST00000220616	intron	13	+	550	ENSG00000042832	TG	11764	protein_coding	8455	1	NM_003235.5	NM_003235	8	q24.22	48	0	NA	NA	NA	NA	NA	NA	NA
chr8	132898911	132900236	ENST00000220616	intron	14	+	1325	ENSG00000042832	TG	11764	protein_coding	8455	1	NM_003235.5	NM_003235	8	q24.22	48	0	NA	NA	NA	NA	NA	NA	NA
chr8	132900340	132901352	ENST00000220616	intron	15	+	1012	ENSG00000042832	TG	11764	protein_coding	8455	1	NM_003235.5	NM_003235	8	q24.22	48	0	NA	NA	NA	NA	NA	NA	NA
chr8	132901554	132906687	ENST00000220616	intron	16	+	5133	ENSG00000042832	TG	11764	protein_coding	8455	1	NM_003235.5	NM_003235	8	q24.22	48	0	NA	NA	NA	NA	NA	NA	NA
chr8	132906901	132908185	ENST00000220616	intron	17	+	1284	ENSG00000042832	TG	11764	protein_coding	8455	1	NM_003235.5	NM_003235	8	q24.22	48	0	NA	NA	NA	NA	NA	NA	NA
chr8	132908341	132911376	ENST00000220616	intron	18	+	3035	ENSG00000042832	TG	11764	protein_coding	8455	1	NM_003235.5	NM_003235	8	q24.22	48	0	NA	NA	NA	NA	NA	NA	NA
chr8	132911534	132913046	ENST00000220616	intron	19	+	1512	ENSG00000042832	TG	11764	protein_coding	8455	1	NM_003235.5	NM_003235	8	q24.22	48	0	NA	NA	NA	NA	NA	NA	NA
chr8	132913266	132919375	ENST00000220616	intron	20	+	6109	ENSG00000042832	TG	11764	protein_coding	8455	1	NM_003235.5	NM_003235	8	q24.22	48	0	NA	NA	NA	NA	NA	NA	NA
chr8	132919526	132923337	ENST00000220616	intron	21	+	3811	ENSG00000042832	TG	11764	protein_coding	8455	1	NM_003235.5	NM_003235	8	q24.22	48	0	NA	NA	NA	NA	NA	NA	NA
chr8	132923509	132929075	ENST00000220616	intron	22	+	5566	ENSG00000042832	TG	11764	protein_coding	8455	1	NM_003235.5	NM_003235	8	q24.22	48	0	NA	NA	NA	NA	NA	NA	NA
chr8	132929193	132933560	ENST00000220616	intron	23	+	4367	ENSG00000042832	TG	11764	protein_coding	8455	1	NM_003235.5	NM_003235	8	q24.22	48	0	NA	NA	NA	NA	NA	NA	NA
chr8	132933677	132935755	ENST00000220616	intron	24	+	2078	ENSG00000042832	TG	11764	protein_coding	8455	1	NM_003235.5	NM_003235	8	q24.22	48	0	NA	NA	NA	NA	NA	NA	NA
chr8	132935865	132941350	ENST00000220616	intron	25	+	5485	ENSG00000042832	TG	11764	protein_coding	8455	1	NM_003235.5	NM_003235	8	q24.22	48	0	NA	NA	NA	NA	NA	NA	NA
chr8	132941543	132948775	ENST00000220616	intron	26	+	7232	ENSG00000042832	TG	11764	protein_coding	8455	1	NM_003235.5	NM_003235	8	q24.22	48	0	NA	NA	NA	NA	NA	NA	NA
chr8	132948944	132961007	ENST00000220616	intron	27	+	12063	ENSG00000042832	TG	11764	protein_coding	8455	1	NM_003235.5	NM_003235	8	q24.22	48	0	NA	NA	NA	NA	NA	NA	NA
chr8	132961074	132962993	ENST00000220616	intron	28	+	1919	ENSG00000042832	TG	11764	protein_coding	8455	1	NM_003235.5	NM_003235	8	q24.22	48	0	NA	NA	NA	NA	NA	NA	NA
chr8	132963075	132966559	ENST00000220616	intron	29	+	3484	ENSG00000042832	TG	11764	protein_coding	8455	1	NM_003235.5	NM_003235	8	q24.22	48	0	NA	NA	NA	NA	NA	NA	NA
chr8	132966698	132967793	ENST00000220616	intron	30	+	1095	ENSG00000042832	TG	11764	protein_coding	8455	1	NM_003235.5	NM_003235	8	q24.22	48	0	NA	NA	NA	NA	NA	NA	NA
chr8	132967971	132969457	ENST00000220616	intron	31	+	1486	ENSG00000042832	TG	11764	protein_coding	8455	1	NM_003235.5	NM_003235	8	q24.22	48	0	NA	NA	NA	NA	NA	NA	NA
chr8	132969570	132971793	ENST00000220616	intron	32	+	2223	ENSG00000042832	TG	11764	protein_coding	8455	1	NM_003235.5	NM_003235	8	q24.22	48	0	NA	NA	NA	NA	NA	NA	NA
chr8	132971874	132972597	ENST00000220616	intron	33	+	723	ENSG00000042832	TG	11764	protein_coding	8455	1	NM_003235.5	NM_003235	8	q24.22	48	0	NA	NA	NA	NA	NA	NA	NA
chr8	132972742	132983349	ENST00000220616	intron	34	+	10607	ENSG00000042832	TG	11764	protein_coding	8455	1	NM_003235.5	NM_003235	8	q24.22	48	0	NA	NA	NA	NA	NA	NA	NA
chr8	132983413	133011900	ENST00000220616	intron	35	+	28487	ENSG00000042832	TG	11764	protein_coding	8455	1	NM_003235.5	NM_003235	8	q24.22	48	0	NA	NA	NA	NA	NA	NA	NA
chr8	133012036	133013599	ENST00000220616	intron	36	+	1563	ENSG00000042832	TG	11764	protein_coding	8455	1	NM_003235.5	NM_003235	8	q24.22	48	0	NA	NA	NA	NA	NA	NA	NA
chr8	133013765	133017777	ENST00000220616	intron	37	+	4012	ENSG00000042832	TG	11764	protein_coding	8455	1	NM_003235.5	NM_003235	8	q24.22	48	0	NA	NA	NA	NA	NA	NA	NA
chr8	133017998	133019601	ENST00000220616	intron	38	+	1603	ENSG00000042832	TG	11764	protein_coding	8455	1	NM_003235.5	NM_003235	8	q24.22	48	0	NA	NA	NA	NA	NA	NA	NA
chr8	133019696	133021990	ENST00000220616	intron	39	+	2294	ENSG00000042832	TG	11764	protein_coding	8455	1	NM_003235.5	NM_003235	8	q24.22	48	0	NA	NA	NA	NA	NA	NA	NA
chr8	133022151	133029820	ENST00000220616	intron	40	+	7669	ENSG00000042832	TG	11764	protein_coding	8455	1	NM_003235.5	NM_003235	8	q24.22	48	0	NA	NA	NA	NA	NA	NA	NA
chr8	133030024	133095043	ENST00000220616	intron	41	+	65019	ENSG00000042832	TG	11764	protein_coding	8455	1	NM_003235.5	NM_003235	8	q24.22	48	0	NA	NA	NA	NA	NA	NA	NA
chr8	133095209	133096205	ENST00000220616	intron	42	+	996	ENSG00000042832	TG	11764	protein_coding	8455	1	NM_003235.5	NM_003235	8	q24.22	48	0	NA	NA	NA	NA	NA	NA	NA
chr8	133096374	133113421	ENST00000220616	intron	43	+	17047	ENSG00000042832	TG	11764	protein_coding	8455	1	NM_003235.5	NM_003235	8	q24.22	48	0	NA	NA	NA	NA	NA	NA	NA
chr8	133113604	133116608	ENST00000220616	intron	44	+	3004	ENSG00000042832	TG	11764	protein_coding	8455	1	NM_003235.5	NM_003235	8	q24.22	48	0	NA	NA	NA	NA	NA	NA	NA
chr8	133116717	133131811	ENST00000220616	intron	45	+	15094	ENSG00000042832	TG	11764	protein_coding	8455	1	NM_003235.5	NM_003235	8	q24.22	48	0	NA	NA	NA	NA	NA	NA	NA
chr8	133131947	133133469	ENST00000220616	intron	46	+	1522	ENSG00000042832	TG	11764	protein_coding	8455	1	NM_003235.5	NM_003235	8	q24.22	48	0	NA	NA	NA	NA	NA	NA	NA
chr8	133133661	133134675	ENST00000220616	intron	47	+	1014	ENSG00000042832	TG	11764	protein_coding	8455	1	NM_003235.5	NM_003235	8	q24.22	48	1	NA	NA	NA	NA	NA	NA	NA
chr8	133038738	133039997	ENST00000338087	intron	8	-	1259	ENSG00000155926	SLA	10902	protein_coding	2995	1	NM_001045556.3	NM_001045556	8	q24.22	9	1	413.93	542.53	0.69634	0.819269	0.762962	-0.0666224	0.0563065
chr8	133040131	133044983	ENST00000338087	intron	7	-	4852	ENSG00000155926	SLA	10902	protein_coding	2995	1	NM_001045556.3	NM_001045556	8	q24.22	9	0	313.53	537.55	0.492021	0.666038	0.583257	-0.0912368	0.082781
chr8	133045116	133047829	ENST00000338087	intron	6	-	2713	ENSG00000155926	SLA	10902	protein_coding	2995	1	NM_001045556.3	NM_001045556	8	q24.22	9	0	320.64	621.42	0.417858	0.606401	0.51598	-0.0981214	0.0904216
chr8	133047934	133049901	ENST00000338087	intron	5	-	1967	ENSG00000155926	SLA	10902	protein_coding	2995	1	NM_001045556.3	NM_001045556	8	q24.22	9	0	307.09	533.69	0.48346	0.662984	0.575409	-0.0919493	0.0875755
chr8	133049989	133050815	ENST00000338087	intron	4	-	826	ENSG00000155926	SLA	10902	protein_coding	2995	1	NM_001045556.3	NM_001045556	8	q24.22	9	0	349.05	558.53	0.49482	0.748965	0.624944	-0.130124	0.124021
chr8	133050916	133060099	ENST00000338087	intron	3	-	9183	ENSG00000155926	SLA	10902	protein_coding	2995	1	NM_001045556.3	NM_001045556	8	q24.22	9	0	341.64	891.27	0.292605	0.475928	0.383318	-0.0907132	0.09261
chr8	133060201	133074852	ENST00000338087	intron	2	-	14651	ENSG00000155926	SLA	10902	protein_coding	2995	1	NM_001045556.3	NM_001045556	8	q24.22	9	0	290.04	501.75	0.438319	0.70523	0.578057	-0.139737	0.127174
chr8	133075131	133102552	ENST00000338087	intron	1	-	27421	ENSG00000155926	SLA	10902	protein_coding	2995	1	NM_001045556.3	NM_001045556	8	q24.22	9	0	NA	NA	NA	NA	NA	NA	NA
chr8	133459938	133461874	ENST00000522652	intron	9	-	1936	ENSG00000008513	ST3GAL1	10862	protein_coding	6715	1	NM_173344.3	NM_173344	8	q24.22	10	1	88.91	159.04	0.401546	0.710974	0.559042	-0.157496	0.151932
chr8	133461995	133463413	ENST00000522652	intron	8	-	1418	ENSG00000008513	ST3GAL1	10862	protein_coding	6715	1	NM_173344.3	NM_173344	8	q24.22	10	0	111.62	197.24	0.419617	0.69946	0.56591	-0.146292	0.13355
chr8	133463460	133464777	ENST00000522652	intron	7	-	1317	ENSG00000008513	ST3GAL1	10862	protein_coding	6715	1	NM_173344.3	NM_173344	8	q24.22	10	0	123.91	258.55	0.284266	0.681033	0.47925	-0.194984	0.201783
chr8	133464958	133465893	ENST00000522652	intron	6	-	935	ENSG00000008513	ST3GAL1	10862	protein_coding	6715	1	NM_173344.3	NM_173344	8	q24.22	10	0	103.6	165.69	0.466522	0.763743	0.625264	-0.158742	0.138479
chr8	133466091	133475718	ENST00000522652	intron	5	-	9627	ENSG00000008513	ST3GAL1	10862	protein_coding	6715	1	NM_173344.3	NM_173344	8	q24.22	10	0	129.73	221.31	0.459792	0.708604	0.586191	-0.1264	0.122413
chr8	133476075	133476277	ENST00000522652	intron	4	-	202	ENSG00000008513	ST3GAL1	10862	protein_coding	6715	1	NM_173344.3	NM_173344	8	q24.22	10	0	75.96	415.8	0.134108	0.239434	0.182684	-0.048576	0.0567504
chr8	133476601	133499134	ENST00000522652	intron	3	-	22533	ENSG00000008513	ST3GAL1	10862	protein_coding	6715	1	NM_173344.3	NM_173344	8	q24.22	10	0	220.56	376.27	0.473054	0.700747	0.586175	-0.113121	0.114572
chr8	133499190	133545773	ENST00000522652	intron	2	-	46583	ENSG00000008513	ST3GAL1	10862	protein_coding	6715	1	NM_173344.3	NM_173344	8	q24.22	10	0	118.25	333.71	0.203553	0.529356	0.35435	-0.150796	0.175006
chr8	133545927	133571692	ENST00000522652	intron	1	-	25765	ENSG00000008513	ST3GAL1	10862	protein_coding	6715	1	NM_173344.3	NM_173344	8	q24.22	10	0	142.49	229.64	0.522053	0.712994	0.620493	-0.0984401	0.0925007
chr8	134478722	134509618	ENST00000377838	intron	15	-	30896	ENSG00000066827	ZFAT	19899	protein_coding	4594	1	NM_020863.4	NM_020863	8	q24.22	16	1	11.69	22.47	0.21147	0.833543	0.520249	-0.308779	0.313294
chr8	134509750	134512474	ENST00000377838	intron	14	-	2724	ENSG00000066827	ZFAT	19899	protein_coding	4594	1	NM_020863.4	NM_020863	8	q24.22	16	0	24.67	31.96	0.553203	0.924181	0.771902	-0.218699	0.152279
chr8	134512602	134520882	ENST00000377838	intron	13	-	8280	ENSG00000066827	ZFAT	19899	protein_coding	4594	1	NM_020863.4	NM_020863	8	q24.22	16	0	21.36	30.6	0.419976	0.911994	0.698039	-0.278063	0.213955
chr8	134521002	134532833	ENST00000377838	intron	12	-	11831	ENSG00000066827	ZFAT	19899	protein_coding	4594	1	NM_020863.4	NM_020863	8	q24.22	16	0	28.33	37.51	0.546853	0.911794	0.755265	-0.208412	0.156528
chr8	134532973	134565332	ENST00000377838	intron	11	-	32359	ENSG00000066827	ZFAT	19899	protein_coding	4594	1	NM_020863.4	NM_020863	8	q24.22	16	0	37.09	47.87	0.543464	0.944651	0.774807	-0.231343	0.169844
chr8	134565422	134583831	ENST00000377838	intron	10	-	18409	ENSG00000066827	ZFAT	19899	protein_coding	4594	1	NM_020863.4	NM_020863	8	q24.22	16	0	23.53	35.51	0.426346	0.867555	0.66263	-0.236284	0.204925
chr8	134584006	134588245	ENST00000377838	intron	9	-	4239	ENSG00000066827	ZFAT	19899	protein_coding	4594	1	NM_020863.4	NM_020863	8	q24.22	16	0	30.42	37.11	0.627553	0.94479	0.819725	-0.192172	0.125065
chr8	134588396	134590267	ENST00000377838	intron	8	-	1871	ENSG00000066827	ZFAT	19899	protein_coding	4594	1	NM_020863.4	NM_020863	8	q24.22	16	0	17.27	30.75	0.280068	0.796897	0.561626	-0.281558	0.235271
chr8	134590356	134600435	ENST00000377838	intron	7	-	10079	ENSG00000066827	ZFAT	19899	protein_coding	4594	1	NM_020863.4	NM_020863	8	q24.22	16	0	23.98	43.91	0.337426	0.740014	0.546117	-0.208691	0.193897
chr8	134600669	134601476	ENST00000377838	intron	6	-	807	ENSG00000066827	ZFAT	19899	protein_coding	4594	1	NM_020863.4	NM_020863	8	q24.22	16	0	32.82	46.51	0.498057	0.879311	0.705655	-0.207598	0.173656
chr8	134602934	134608728	ENST00000377838	intron	5	-	5794	ENSG00000066827	ZFAT	19899	protein_coding	4594	1	NM_020863.4	NM_020863	8	q24.22	16	0	28.56	36.95	0.513114	0.947643	0.772936	-0.259822	0.174707
chr8	134608880	134610469	ENST00000377838	intron	4	-	1589	ENSG00000066827	ZFAT	19899	protein_coding	4594	1	NM_020863.4	NM_020863	8	q24.22	16	0	45.18	57.36	0.616722	0.92368	0.787657	-0.170935	0.136023
chr8	134610656	134637460	ENST00000377838	intron	3	-	26804	ENSG00000066827	ZFAT	19899	protein_coding	4594	1	NM_020863.4	NM_020863	8	q24.22	16	0	26.87	40.62	0.4616	0.839796	0.661497	-0.199896	0.178299
chr8	134637713	134657560	ENST00000377838	intron	2	-	19847	ENSG00000066827	ZFAT	19899	protein_coding	4594	1	NM_020863.4	NM_020863	8	q24.22	16	0	20.22	23.91	0.59253	0.97237	0.845671	-0.253142	0.126699
chr8	134657738	134712844	ENST00000377838	intron	1	-	55106	ENSG00000066827	ZFAT	19899	protein_coding	4594	1	NM_020863.4	NM_020863	8	q24.22	16	0	39.6	50.71	0.574312	0.935364	0.780911	-0.206599	0.154453
chr8	139731229	139731978	ENST00000438773	intron	22	-	749	ENSG00000167632	TRAPPC9	30832	protein_coding	6899	1	NM_001160372.4	NM_001374684	8	q24.3	23	1	31.51	37.55	0.646042	0.96063	0.839148	-0.193105	0.121482
chr8	139732203	139885878	ENST00000438773	intron	21	-	153675	ENSG00000167632	TRAPPC9	30832	protein_coding	6899	1	NM_001160372.4	NM_001374684	8	q24.3	23	0	12.95	45.07	0.15767	0.467516	0.287331	-0.129661	0.180185
chr8	139885970	139910146	ENST00000438773	intron	20	-	24176	ENSG00000167632	TRAPPC9	30832	protein_coding	6899	1	NM_001160372.4	NM_001374684	8	q24.3	23	0	27.69	38.6	0.474022	0.900063	0.717358	-0.243335	0.182706
chr8	139910301	139988725	ENST00000438773	intron	19	-	78424	ENSG00000167632	TRAPPC9	30832	protein_coding	6899	1	NM_001160372.4	NM_001374684	8	q24.3	23	0	42.55	59.25	0.528035	0.877179	0.718143	-0.190108	0.159035
chr8	139988837	140023936	ENST00000438773	intron	18	-	35099	ENSG00000167632	TRAPPC9	30832	protein_coding	6899	1	NM_001160372.4	NM_001374684	8	q24.3	23	0	53.15	66.84	0.61232	0.927836	0.795183	-0.182863	0.132653
chr8	140024080	140221458	ENST00000438773	intron	17	-	197378	ENSG00000167632	TRAPPC9	30832	protein_coding	6899	1	NM_001160372.4	NM_001374684	8	q24.3	23	0	80.16	102.75	0.643894	0.888106	0.780146	-0.136252	0.10796
chr8	140221584	140252776	ENST00000438773	intron	16	-	31192	ENSG00000167632	TRAPPC9	30832	protein_coding	6899	1	NM_001160372.4	NM_001374684	8	q24.3	23	0	83.56	99.53	0.682861	0.950092	0.839546	-0.156685	0.110546
chr8	140252930	140275657	ENST00000438773	intron	15	-	22727	ENSG00000167632	TRAPPC9	30832	protein_coding	6899	1	NM_001160372.4	NM_001374684	8	q24.3	23	0	68.64	84.11	0.667779	0.928953	0.816074	-0.148295	0.112879
chr8	140275822	140283888	ENST00000438773	intron	14	-	8066	ENSG00000167632	TRAPPC9	30832	protein_coding	6899	1	NM_001160372.4	NM_001374684	8	q24.3	23	0	57.47	72.87	0.61167	0.912025	0.788665	-0.176995	0.12336
chr8	140284022	140287607	ENST00000438773	intron	13	-	3585	ENSG00000167632	TRAPPC9	30832	protein_coding	6899	1	NM_001160372.4	NM_001374684	8	q24.3	23	0	48.73	55.29	0.681394	0.978501	0.881353	-0.199959	0.097148
chr8	140287735	140290992	ENST00000438773	intron	12	-	3257	ENSG00000167632	TRAPPC9	30832	protein_coding	6899	1	NM_001160372.4	NM_001374684	8	q24.3	23	0	68.8	73.76	0.819247	0.9859	0.932755	-0.113508	0.0531451
chr8	140291079	140300468	ENST00000438773	intron	11	-	9389	ENSG00000167632	TRAPPC9	30832	protein_coding	6899	1	NM_001160372.4	NM_001374684	8	q24.3	23	0	94.65	108.05	0.749616	0.961077	0.875983	-0.126367	0.0850934
chr8	140300615	140311247	ENST00000438773	intron	10	-	10632	ENSG00000167632	TRAPPC9	30832	protein_coding	6899	1	NM_001160372.4	NM_001374684	8	q24.3	23	0	147.87	170.2	0.775467	0.937019	0.868801	-0.0933347	0.0682174
chr8	140311375	140360049	ENST00000438773	intron	9	-	48674	ENSG00000167632	TRAPPC9	30832	protein_coding	6899	1	NM_001160372.4	NM_001374684	8	q24.3	23	0	85.13	158.2	0.393415	0.674908	0.538116	-0.144701	0.136792
chr8	140360194	140370963	ENST00000438773	intron	8	-	10769	ENSG00000167632	TRAPPC9	30832	protein_coding	6899	1	NM_001160372.4	NM_001374684	8	q24.3	23	0	54.44	82.09	0.501709	0.802393	0.663175	-0.161465	0.139219
chr8	140371181	140397619	ENST00000438773	intron	7	-	26438	ENSG00000167632	TRAPPC9	30832	protein_coding	6899	1	NM_001160372.4	NM_001374684	8	q24.3	23	0	59.82	68.07	0.718674	0.975653	0.878801	-0.160127	0.096852
chr8	140397746	140405576	ENST00000438773	intron	6	-	7830	ENSG00000167632	TRAPPC9	30832	protein_coding	6899	1	NM_001160372.4	NM_001374684	8	q24.3	23	0	99.89	107.15	0.831628	0.984013	0.932245	-0.100617	0.0517682
chr8	140405699	140426614	ENST00000438773	intron	5	-	20915	ENSG00000167632	TRAPPC9	30832	protein_coding	6899	1	NM_001160372.4	NM_001374684	8	q24.3	23	0	136.58	207.93	0.561039	0.74344	0.656856	-0.0958166	0.0865847
chr8	140426642	140435111	ENST00000438773	intron	4	-	8469	ENSG00000167632	TRAPPC9	30832	protein_coding	6899	1	NM_001160372.4	NM_001374684	8	q24.3	23	0	103.84	179.62	0.480054	0.670779	0.578109	-0.0980551	0.0926694
chr8	140435241	140439051	ENST00000438773	intron	3	-	3810	ENSG00000167632	TRAPPC9	30832	protein_coding	6899	1	NM_001160372.4	NM_001374684	8	q24.3	23	0	78.2	89.38	0.662426	0.985803	0.874916	-0.212491	0.110887
chr8	140439198	140450789	ENST00000438773	intron	2	-	11591	ENSG00000167632	TRAPPC9	30832	protein_coding	6899	1	NM_001160372.4	NM_001374684	8	q24.3	23	0	82.04	99.31	0.698151	0.921826	0.8261	-0.127949	0.0957264
chr8	140451384	140457638	ENST00000438773	intron	1	-	6254	ENSG00000167632	TRAPPC9	30832	protein_coding	6899	1	NM_001160372.4	NM_001374684	8	q24.3	23	0	81	91.38	0.751262	0.970121	0.886408	-0.135147	0.0837128
chr8	140659679	140664916	ENST00000522684	intron	31	-	5237	ENSG00000169398	PTK2	9611	protein_coding	4955	1	NA	NM_001352732	8	q24.3	32	1	11.76	14.85	0.393807	0.981986	0.791919	-0.398113	0.190067
chr8	140664998	140668268	ENST00000522684	intron	30	-	3270	ENSG00000169398	PTK2	9611	protein_coding	4955	1	NA	NM_001352732	8	q24.3	32	0	12.85	18.22	0.359806	0.941479	0.705269	-0.345463	0.23621
chr8	140668425	140674297	ENST00000522684	intron	29	-	5872	ENSG00000169398	PTK2	9611	protein_coding	4955	1	NA	NM_001352732	8	q24.3	32	0	13.25	28.62	0.159275	0.803394	0.462963	-0.303688	0.340431
chr8	140674405	140675459	ENST00000522684	intron	28	-	1054	ENSG00000169398	PTK2	9611	protein_coding	4955	1	NA	NM_001352732	8	q24.3	32	0	20.71	27.62	0.431776	0.948493	0.749819	-0.318043	0.198674
chr8	140675500	140686631	ENST00000522684	intron	27	-	11131	ENSG00000169398	PTK2	9611	protein_coding	4955	1	NA	NM_001352732	8	q24.3	32	0	15.04	22.18	0.360051	0.92382	0.678088	-0.318037	0.245732
chr8	140686695	140700890	ENST00000522684	intron	26	-	14195	ENSG00000169398	PTK2	9611	protein_coding	4955	1	NA	NM_001352732	8	q24.3	32	0	13.62	18.8	0.399455	0.958672	0.724468	-0.325013	0.234204
chr8	140701023	140702569	ENST00000522684	intron	25	-	1546	ENSG00000169398	PTK2	9611	protein_coding	4955	1	NA	NM_001352732	8	q24.3	32	0	16.58	17.85	0.712615	0.992351	0.928852	-0.216236	0.0634993
chr8	140702708	140706118	ENST00000522684	intron	24	-	3410	ENSG00000169398	PTK2	9611	protein_coding	4955	1	NA	NM_001352732	8	q24.3	32	0	10.58	12.25	0.522421	0.988356	0.863673	-0.341252	0.124683
chr8	140706206	140717597	ENST00000522684	intron	23	-	11391	ENSG00000169398	PTK2	9611	protein_coding	4955	1	NA	NM_001352732	8	q24.3	32	0	14.18	18.2	0.419544	0.973834	0.779121	-0.359577	0.194713
chr8	140717710	140735250	ENST00000522684	intron	22	-	17540	ENSG00000169398	PTK2	9611	protein_coding	4955	1	NA	NM_001352732	8	q24.3	32	0	8.38	10.31	0.421928	0.977855	0.812803	-0.390875	0.165051
chr8	140735456	140739017	ENST00000522684	intron	21	-	3561	ENSG00000169398	PTK2	9611	protein_coding	4955	1	NA	NM_001352732	8	q24.3	32	0	17.49	21	0.526841	0.970834	0.832857	-0.306016	0.137977
chr8	140739108	140743229	ENST00000522684	intron	20	-	4121	ENSG00000169398	PTK2	9611	protein_coding	4955	1	NA	NM_001352732	8	q24.3	32	0	18.29	20.98	0.562741	0.989573	0.871783	-0.309042	0.11779
chr8	140743331	140744651	ENST00000522684	intron	19	-	1320	ENSG00000169398	PTK2	9611	protein_coding	4955	1	NA	NM_001352732	8	q24.3	32	0	13.89	16.44	0.526829	0.978877	0.844891	-0.318061	0.133987
chr8	140744768	140746759	ENST00000522684	intron	18	-	1991	ENSG00000169398	PTK2	9611	protein_coding	4955	1	NA	NM_001352732	8	q24.3	32	0	9.85	16.78	0.212078	0.898063	0.587008	-0.37493	0.311055
chr8	140746861	140752231	ENST00000522684	intron	17	-	5370	ENSG00000169398	PTK2	9611	protein_coding	4955	1	NA	NM_001352732	8	q24.3	32	0	10.35	17.04	0.22121	0.92579	0.607394	-0.386184	0.318396
chr8	140752317	140761164	ENST00000522684	intron	16	-	8847	ENSG00000169398	PTK2	9611	protein_coding	4955	1	NA	NM_001352732	8	q24.3	32	0	12.07	19.6	0.248951	0.923468	0.615816	-0.366865	0.307652
chr8	140761263	140764233	ENST00000522684	intron	15	-	2970	ENSG00000169398	PTK2	9611	protein_coding	4955	1	NA	NM_001352732	8	q24.3	32	0	14.16	19.22	0.390992	0.953794	0.736733	-0.34574	0.217061
chr8	140764291	140789473	ENST00000522684	intron	14	-	25182	ENSG00000169398	PTK2	9611	protein_coding	4955	1	NA	NM_001352732	8	q24.3	32	0	22.87	30.13	0.529497	0.931997	0.759044	-0.229548	0.172953
chr8	140789527	140793353	ENST00000522684	intron	13	-	3826	ENSG00000169398	PTK2	9611	protein_coding	4955	1	NA	NM_001352732	8	q24.3	32	0	25.25	27.58	0.691687	0.994484	0.915518	-0.223831	0.0789659
chr8	140793385	140800458	ENST00000522684	intron	12	-	7073	ENSG00000169398	PTK2	9611	protein_coding	4955	1	NA	NM_001352732	8	q24.3	32	0	22.85	26.15	0.646611	0.981263	0.873805	-0.227194	0.107458
chr8	140800577	140803542	ENST00000522684	intron	11	-	2965	ENSG00000169398	PTK2	9611	protein_coding	4955	1	NA	NM_001352732	8	q24.3	32	0	15.51	18.96	0.475519	0.97298	0.818038	-0.342519	0.154942
chr8	140803651	140818276	ENST00000522684	intron	10	-	14625	ENSG00000169398	PTK2	9611	protein_coding	4955	1	NA	NM_001352732	8	q24.3	32	0	18.62	22.56	0.513529	0.97822	0.825355	-0.311825	0.152865
chr8	140818355	140818879	ENST00000522684	intron	9	-	524	ENSG00000169398	PTK2	9611	protein_coding	4955	1	NA	NM_001352732	8	q24.3	32	0	28.44	31.24	0.652221	0.993355	0.910371	-0.25815	0.0829836
chr8	140819021	140830471	ENST00000522684	intron	8	-	11450	ENSG00000169398	PTK2	9611	protein_coding	4955	1	NA	NM_001352732	8	q24.3	32	0	22.44	25.35	0.644939	0.988791	0.885207	-0.240268	0.103584
chr8	140830527	140846259	ENST00000522684	intron	7	-	15732	ENSG00000169398	PTK2	9611	protein_coding	4955	1	NA	NM_001352732	8	q24.3	32	0	20.71	25.07	0.574371	0.960931	0.826087	-0.251716	0.134844
chr8	140846323	140846598	ENST00000522684	intron	6	-	275	ENSG00000169398	PTK2	9611	protein_coding	4955	1	NA	NM_001352732	8	q24.3	32	0	37.02	40.25	0.74384	0.984319	0.919752	-0.175912	0.0645679
chr8	140846679	140864311	ENST00000522684	intron	5	-	17632	ENSG00000169398	PTK2	9611	protein_coding	4955	1	NA	NM_001352732	8	q24.3	32	0	36.4	40.93	0.70348	0.987566	0.889323	-0.185843	0.098243
chr8	140864400	140879470	ENST00000522684	intron	4	-	15070	ENSG00000169398	PTK2	9611	protein_coding	4955	1	NA	NM_001352732	8	q24.3	32	0	22.84	29.33	0.510977	0.960939	0.778725	-0.267748	0.182214
chr8	140879638	140890542	ENST00000522684	intron	3	-	10904	ENSG00000169398	PTK2	9611	protein_coding	4955	1	NA	NM_001352732	8	q24.3	32	0	15.05	25.16	0.286086	0.888926	0.598172	-0.312086	0.290755
chr8	140890770	140925660	ENST00000522684	intron	2	-	34890	ENSG00000169398	PTK2	9611	protein_coding	4955	1	NA	NM_001352732	8	q24.3	32	0	9.85	31.07	0.127678	0.575162	0.317026	-0.189348	0.258136
chr8	140925750	141001124	ENST00000522684	intron	1	-	75374	ENSG00000169398	PTK2	9611	protein_coding	4955	1	NA	NM_001352732	8	q24.3	32	0	8.67	25.49	0.0996456	0.680997	0.340133	-0.240488	0.340863
chr8	141128810	141136508	ENST00000519811	intron	1	+	7698	ENSG00000105339	DENND3	29134	protein_coding	5527	1	NM_001352890.3	NM_001362798	8	q24.3	23	0	203.69	309.25	0.559204	0.75022	0.658658	-0.0994543	0.0915617
chr8	141136792	141138021	ENST00000519811	intron	2	+	1229	ENSG00000105339	DENND3	29134	protein_coding	5527	1	NM_001352890.3	NM_001362798	8	q24.3	23	0	236.71	703	0.260633	0.429746	0.336714	-0.0760807	0.0930316
chr8	141138138	141141202	ENST00000519811	intron	3	+	3064	ENSG00000105339	DENND3	29134	protein_coding	5527	1	NM_001352890.3	NM_001362798	8	q24.3	23	0	279	428.35	0.456617	0.848377	0.651337	-0.194719	0.19704
chr8	141141325	141144147	ENST00000519811	intron	4	+	2822	ENSG00000105339	DENND3	29134	protein_coding	5527	1	NM_001352890.3	NM_001362798	8	q24.3	23	0	181.67	515.09	0.244731	0.464351	0.352696	-0.107965	0.111655
chr8	141144260	141150833	ENST00000519811	intron	5	+	6573	ENSG00000105339	DENND3	29134	protein_coding	5527	1	NM_001352890.3	NM_001362798	8	q24.3	23	0	305.51	657.25	0.321321	0.632115	0.464831	-0.143509	0.167284
chr8	141150954	141151618	ENST00000519811	intron	6	+	664	ENSG00000105339	DENND3	29134	protein_coding	5527	1	NM_001352890.3	NM_001362798	8	q24.3	23	0	287.36	378.87	0.685193	0.827893	0.758466	-0.073273	0.0694272
chr8	141151838	141155848	ENST00000519811	intron	7	+	4010	ENSG00000105339	DENND3	29134	protein_coding	5527	1	NM_001352890.3	NM_001362798	8	q24.3	23	0	229.33	318.4	0.617224	0.82831	0.720258	-0.103033	0.108053
chr8	141155971	141160631	ENST00000519811	intron	8	+	4660	ENSG00000105339	DENND3	29134	protein_coding	5527	1	NM_001352890.3	NM_001362798	8	q24.3	23	0	301.04	462.09	0.501342	0.806726	0.651475	-0.150133	0.155251
chr8	141160788	141163332	ENST00000519811	intron	9	+	2544	ENSG00000105339	DENND3	29134	protein_coding	5527	1	NM_001352890.3	NM_001362798	8	q24.3	23	0	217.47	370.18	0.398891	0.769905	0.587471	-0.18858	0.182434
chr8	141163430	141165185	ENST00000519811	intron	10	+	1755	ENSG00000105339	DENND3	29134	protein_coding	5527	1	NM_001352890.3	NM_001362798	8	q24.3	23	0	226.69	340.44	0.558752	0.769295	0.665874	-0.107121	0.103422
chr8	141165290	141166189	ENST00000519811	intron	11	+	899	ENSG00000105339	DENND3	29134	protein_coding	5527	1	NM_001352890.3	NM_001362798	8	q24.3	23	0	245.98	290.87	0.766716	0.912864	0.84567	-0.0789539	0.0671942
chr8	141166390	141168003	ENST00000519811	intron	12	+	1613	ENSG00000105339	DENND3	29134	protein_coding	5527	1	NM_001352890.3	NM_001362798	8	q24.3	23	0	385.31	533.4	0.640958	0.796572	0.722366	-0.0814084	0.074206
chr8	141168526	141175199	ENST00000519811	intron	13	+	6673	ENSG00000105339	DENND3	29134	protein_coding	5527	1	NM_001352890.3	NM_001362798	8	q24.3	23	0	267.58	549.45	0.387728	0.590299	0.486996	-0.0992678	0.103303
chr8	141175460	141176590	ENST00000519811	intron	14	+	1130	ENSG00000105339	DENND3	29134	protein_coding	5527	1	NM_001352890.3	NM_001362798	8	q24.3	23	0	198.13	480.04	0.306974	0.53779	0.412736	-0.105763	0.125053
chr8	141176762	141178066	ENST00000519811	intron	15	+	1304	ENSG00000105339	DENND3	29134	protein_coding	5527	1	NM_001352890.3	NM_001362798	8	q24.3	23	0	272.07	441.55	0.493668	0.734409	0.61617	-0.122502	0.118238
chr8	141178197	141180746	ENST00000519811	intron	16	+	2549	ENSG00000105339	DENND3	29134	protein_coding	5527	1	NM_001352890.3	NM_001362798	8	q24.3	23	0	260.51	391.11	0.54145	0.801735	0.666079	-0.124629	0.135657
chr8	141180855	141185138	ENST00000519811	intron	17	+	4283	ENSG00000105339	DENND3	29134	protein_coding	5527	1	NM_001352890.3	NM_001362798	8	q24.3	23	0	175.24	287.91	0.442442	0.778966	0.608662	-0.16622	0.170304
chr8	141185279	141188985	ENST00000519811	intron	18	+	3706	ENSG00000105339	DENND3	29134	protein_coding	5527	1	NM_001352890.3	NM_001362798	8	q24.3	23	0	177.85	357.29	0.345768	0.665211	0.497775	-0.152007	0.167436
chr8	141189147	141190283	ENST00000519811	intron	19	+	1136	ENSG00000105339	DENND3	29134	protein_coding	5527	1	NM_001352890.3	NM_001362798	8	q24.3	23	0	123.18	275.87	0.250769	0.661925	0.446515	-0.195746	0.21541
chr8	141190418	141192330	ENST00000519811	intron	20	+	1912	ENSG00000105339	DENND3	29134	protein_coding	5527	1	NM_001352890.3	NM_001362798	8	q24.3	23	0	110.2	401.45	0.158123	0.413946	0.274505	-0.116382	0.139442
chr8	141192450	141192525	ENST00000519811	intron	21	+	75	ENSG00000105339	DENND3	29134	protein_coding	5527	1	NM_001352890.3	NM_001362798	8	q24.3	23	0	131.09	220.47	0.470237	0.720492	0.594593	-0.124356	0.125898
chr8	141192664	141194032	ENST00000519811	intron	22	+	1368	ENSG00000105339	DENND3	29134	protein_coding	5527	1	NM_001352890.3	NM_001362798	8	q24.3	23	1	134.96	308.36	0.314675	0.585852	0.43767	-0.122995	0.148181
chr8	141211698	141212196	ENST00000517878	intron	8	-	498	ENSG00000022567	SLC45A4	29196	protein_coding	7418	1	NM_001286646.2	NM_001286646	8	q24.3	9	1	7.11	331.95	0.00249835	0.0615792	0.0214189	-0.0189205	0.0401603
chr8	141212557	141215758	ENST00000517878	intron	7	-	3201	ENSG00000022567	SLC45A4	29196	protein_coding	7418	1	NM_001286646.2	NM_001286646	8	q24.3	9	0	92.87	199.95	0.342146	0.598191	0.464466	-0.12232	0.133725
chr8	141215971	141217089	ENST00000517878	intron	6	-	1118	ENSG00000022567	SLC45A4	29196	protein_coding	7418	1	NM_001286646.2	NM_001286646	8	q24.3	9	0	79.55	166.44	0.365197	0.59202	0.47795	-0.112753	0.11407
chr8	141217190	141218010	ENST00000517878	intron	5	-	820	ENSG00000022567	SLC45A4	29196	protein_coding	7418	1	NM_001286646.2	NM_001286646	8	q24.3	9	0	82.02	142.58	0.393491	0.746808	0.575256	-0.181765	0.171553
chr8	141219030	141219649	ENST00000517878	intron	4	-	619	ENSG00000022567	SLC45A4	29196	protein_coding	7418	1	NM_001286646.2	NM_001286646	8	q24.3	9	0	69.4	100.64	0.524159	0.835526	0.689587	-0.165428	0.145939
chr8	141219830	141221576	ENST00000517878	intron	3	-	1746	ENSG00000022567	SLC45A4	29196	protein_coding	7418	1	NM_001286646.2	NM_001286646	8	q24.3	9	0	31.35	68.87	0.277855	0.642564	0.455205	-0.177351	0.187358
chr8	141221766	141253988	ENST00000517878	intron	2	-	32222	ENSG00000022567	SLC45A4	29196	protein_coding	7418	1	NM_001286646.2	NM_001286646	8	q24.3	9	0	95.62	171	0.33715	0.760953	0.559181	-0.222031	0.201771
chr8	141254630	141308095	ENST00000517878	intron	1	-	53465	ENSG00000022567	SLC45A4	29196	protein_coding	7418	1	NM_001286646.2	NM_001286646	8	q24.3	9	0	89.82	213.89	0.273659	0.578539	0.419935	-0.146276	0.158604
chr8	141392085	141421387	ENST00000521578	intron	1	+	29302	ENSG00000184489	PTP4A3	9636	protein_coding	2849	1	NM_032611.3	NM_032611	8	q24.3	6	0	12.89	47.35	0.0933859	0.534393	0.272228	-0.178842	0.262164
chr8	141422346	141425047	ENST00000521578	intron	2	+	2701	ENSG00000184489	PTP4A3	9636	protein_coding	2849	1	NM_032611.3	NM_032611	8	q24.3	6	0	55.78	94.65	0.433174	0.739633	0.589329	-0.156155	0.150304
chr8	141425141	141426938	ENST00000521578	intron	3	+	1797	ENSG00000184489	PTP4A3	9636	protein_coding	2849	1	NM_032611.3	NM_032611	8	q24.3	6	0	45.27	52.65	0.665983	0.96773	0.859829	-0.193847	0.107901
chr8	141427070	141427749	ENST00000521578	intron	4	+	679	ENSG00000184489	PTP4A3	9636	protein_coding	2849	1	NM_032611.3	NM_032611	8	q24.3	6	0	73.02	90.25	0.632975	0.92538	0.809086	-0.176111	0.116294
chr8	141427825	141430926	ENST00000521578	intron	5	+	3101	ENSG00000184489	PTP4A3	9636	protein_coding	2849	1	NM_032611.3	NM_032611	8	q24.3	6	1	68.65	99.09	0.569115	0.796289	0.692805	-0.12369	0.103484
chr8	142212314	142229472	ENST00000524325	intron	13	-	17158	ENSG00000171045	TSNARE1	26437	protein_coding	1905	1	NM_145003.5	NM_001366901	8	q24.3	14	1	NA	NA	NA	NA	NA	NA	NA
chr8	142229580	142274780	ENST00000524325	intron	12	-	45200	ENSG00000171045	TSNARE1	26437	protein_coding	1905	1	NM_145003.5	NM_001366901	8	q24.3	14	0	NA	NA	NA	NA	NA	NA	NA
chr8	142274864	142284412	ENST00000524325	intron	11	-	9548	ENSG00000171045	TSNARE1	26437	protein_coding	1905	1	NM_145003.5	NM_001366901	8	q24.3	14	0	NA	NA	NA	NA	NA	NA	NA
chr8	142284486	142300485	ENST00000524325	intron	10	-	15999	ENSG00000171045	TSNARE1	26437	protein_coding	1905	1	NM_145003.5	NM_001366901	8	q24.3	14	0	21.36	31.4	0.394823	0.899732	0.680255	-0.285432	0.219477
chr8	142300645	142314383	ENST00000524325	intron	9	-	13738	ENSG00000171045	TSNARE1	26437	protein_coding	1905	1	NM_145003.5	NM_001366901	8	q24.3	14	0	16.22	44.11	0.205078	0.561558	0.367717	-0.162639	0.193841
chr8	142314441	142315002	ENST00000524325	intron	8	-	561	ENSG00000171045	TSNARE1	26437	protein_coding	1905	1	NM_145003.5	NM_001366901	8	q24.3	14	0	25.44	37.38	0.442441	0.871321	0.680578	-0.238137	0.190743
chr8	142315093	142318543	ENST00000524325	intron	7	-	3450	ENSG00000171045	TSNARE1	26437	protein_coding	1905	1	NM_145003.5	NM_001366901	8	q24.3	14	0	11.02	26.71	0.187969	0.6786	0.41258	-0.224611	0.266021
chr8	142318635	142330900	ENST00000524325	intron	6	-	12265	ENSG00000171045	TSNARE1	26437	protein_coding	1905	1	NM_145003.5	NM_001366901	8	q24.3	14	0	28.16	44.85	0.395252	0.847779	0.627871	-0.232619	0.219908
chr8	142330971	142331753	ENST00000524325	intron	5	-	782	ENSG00000171045	TSNARE1	26437	protein_coding	1905	1	NM_145003.5	NM_001366901	8	q24.3	14	0	32.6	36.38	0.70744	0.97863	0.896097	-0.188657	0.0825335
chr8	142331832	142343965	ENST00000524325	intron	4	-	12133	ENSG00000171045	TSNARE1	26437	protein_coding	1905	1	NM_145003.5	NM_001366901	8	q24.3	14	0	23.62	38.02	0.380521	0.845607	0.621252	-0.240731	0.224355
chr8	142344473	142345742	ENST00000524325	intron	3	-	1269	ENSG00000171045	TSNARE1	26437	protein_coding	1905	1	NM_145003.5	NM_001366901	8	q24.3	14	0	23.09	33.85	0.404063	0.8843	0.682127	-0.278064	0.202173
chr8	142345893	142354636	ENST00000524325	intron	2	-	8743	ENSG00000171045	TSNARE1	26437	protein_coding	1905	1	NM_145003.5	NM_001366901	8	q24.3	14	0	18.89	28.89	0.410304	0.863864	0.653859	-0.243555	0.210004
chr8	142354764	142403103	ENST00000524325	intron	1	-	48339	ENSG00000171045	TSNARE1	26437	protein_coding	1905	1	NM_145003.5	NM_001366901	8	q24.3	14	0	13.05	16.96	0.410339	0.982624	0.769458	-0.359119	0.213167
chr8	142450105	142463979	ENST00000517894	intron	1	+	13874	ENSG00000181790	ADGRB1	943	protein_coding	6020	1	NM_001702.3	NM_001702	8	q24.3	31	0	NA	NA	NA	NA	NA	NA	NA
chr8	142464983	142475473	ENST00000517894	intron	2	+	10490	ENSG00000181790	ADGRB1	943	protein_coding	6020	1	NM_001702.3	NM_001702	8	q24.3	31	0	NA	NA	NA	NA	NA	NA	NA
chr8	142475636	142476584	ENST00000517894	intron	3	+	948	ENSG00000181790	ADGRB1	943	protein_coding	6020	1	NM_001702.3	NM_001702	8	q24.3	31	0	NA	NA	NA	NA	NA	NA	NA
chr8	142476696	142477113	ENST00000517894	intron	4	+	417	ENSG00000181790	ADGRB1	943	protein_coding	6020	1	NM_001702.3	NM_001702	8	q24.3	31	0	NA	NA	NA	NA	NA	NA	NA
chr8	142477279	142477384	ENST00000517894	intron	5	+	105	ENSG00000181790	ADGRB1	943	protein_coding	6020	1	NM_001702.3	NM_001702	8	q24.3	31	0	NA	NA	NA	NA	NA	NA	NA
chr8	142477550	142478186	ENST00000517894	intron	6	+	636	ENSG00000181790	ADGRB1	943	protein_coding	6020	1	NM_001702.3	NM_001702	8	q24.3	31	0	NA	NA	NA	NA	NA	NA	NA
chr8	142478361	142479322	ENST00000517894	intron	7	+	961	ENSG00000181790	ADGRB1	943	protein_coding	6020	1	NM_001702.3	NM_001702	8	q24.3	31	0	NA	NA	NA	NA	NA	NA	NA
chr8	142479488	142479692	ENST00000517894	intron	8	+	204	ENSG00000181790	ADGRB1	943	protein_coding	6020	1	NM_001702.3	NM_001702	8	q24.3	31	0	NA	NA	NA	NA	NA	NA	NA
chr8	142479795	142481253	ENST00000517894	intron	9	+	1458	ENSG00000181790	ADGRB1	943	protein_coding	6020	1	NM_001702.3	NM_001702	8	q24.3	31	0	NA	NA	NA	NA	NA	NA	NA
chr8	142481361	142481516	ENST00000517894	intron	10	+	155	ENSG00000181790	ADGRB1	943	protein_coding	6020	1	NM_001702.3	NM_001702	8	q24.3	31	0	NA	NA	NA	NA	NA	NA	NA
chr8	142481712	142483976	ENST00000517894	intron	11	+	2264	ENSG00000181790	ADGRB1	943	protein_coding	6020	1	NM_001702.3	NM_001702	8	q24.3	31	0	NA	NA	NA	NA	NA	NA	NA
chr8	142484046	142484655	ENST00000517894	intron	12	+	609	ENSG00000181790	ADGRB1	943	protein_coding	6020	1	NM_001702.3	NM_001702	8	q24.3	31	0	NA	NA	NA	NA	NA	NA	NA
chr8	142484765	142488363	ENST00000517894	intron	13	+	3598	ENSG00000181790	ADGRB1	943	protein_coding	6020	1	NM_001702.3	NM_001702	8	q24.3	31	0	NA	NA	NA	NA	NA	NA	NA
chr8	142488508	142489034	ENST00000517894	intron	14	+	526	ENSG00000181790	ADGRB1	943	protein_coding	6020	1	NM_001702.3	NM_001702	8	q24.3	31	0	NA	NA	NA	NA	NA	NA	NA
chr8	142489111	142489335	ENST00000517894	intron	15	+	224	ENSG00000181790	ADGRB1	943	protein_coding	6020	1	NM_001702.3	NM_001702	8	q24.3	31	0	NA	NA	NA	NA	NA	NA	NA
chr8	142489439	142490771	ENST00000517894	intron	16	+	1332	ENSG00000181790	ADGRB1	943	protein_coding	6020	1	NM_001702.3	NM_001702	8	q24.3	31	0	NA	NA	NA	NA	NA	NA	NA
chr8	142490816	142510931	ENST00000517894	intron	17	+	20115	ENSG00000181790	ADGRB1	943	protein_coding	6020	1	NM_001702.3	NM_001702	8	q24.3	31	0	NA	NA	NA	NA	NA	NA	NA
chr8	142511074	142518137	ENST00000517894	intron	18	+	7063	ENSG00000181790	ADGRB1	943	protein_coding	6020	1	NM_001702.3	NM_001702	8	q24.3	31	0	NA	NA	NA	NA	NA	NA	NA
chr8	142518242	142520822	ENST00000517894	intron	19	+	2580	ENSG00000181790	ADGRB1	943	protein_coding	6020	1	NM_001702.3	NM_001702	8	q24.3	31	0	NA	NA	NA	NA	NA	NA	NA
chr8	142520926	142521964	ENST00000517894	intron	20	+	1038	ENSG00000181790	ADGRB1	943	protein_coding	6020	1	NM_001702.3	NM_001702	8	q24.3	31	0	NA	NA	NA	NA	NA	NA	NA
chr8	142522116	142522640	ENST00000517894	intron	21	+	524	ENSG00000181790	ADGRB1	943	protein_coding	6020	1	NM_001702.3	NM_001702	8	q24.3	31	0	NA	NA	NA	NA	NA	NA	NA
chr8	142522711	142524237	ENST00000517894	intron	22	+	1526	ENSG00000181790	ADGRB1	943	protein_coding	6020	1	NM_001702.3	NM_001702	8	q24.3	31	0	NA	NA	NA	NA	NA	NA	NA
chr8	142524305	142526541	ENST00000517894	intron	23	+	2236	ENSG00000181790	ADGRB1	943	protein_coding	6020	1	NM_001702.3	NM_001702	8	q24.3	31	0	NA	NA	NA	NA	NA	NA	NA
chr8	142526628	142533294	ENST00000517894	intron	24	+	6666	ENSG00000181790	ADGRB1	943	protein_coding	6020	1	NM_001702.3	NM_001702	8	q24.3	31	0	NA	NA	NA	NA	NA	NA	NA
chr8	142533467	142536986	ENST00000517894	intron	25	+	3519	ENSG00000181790	ADGRB1	943	protein_coding	6020	1	NM_001702.3	NM_001702	8	q24.3	31	0	NA	NA	NA	NA	NA	NA	NA
chr8	142537083	142539373	ENST00000517894	intron	26	+	2290	ENSG00000181790	ADGRB1	943	protein_coding	6020	1	NM_001702.3	NM_001702	8	q24.3	31	0	NA	NA	NA	NA	NA	NA	NA
chr8	142539414	142541940	ENST00000517894	intron	27	+	2526	ENSG00000181790	ADGRB1	943	protein_coding	6020	1	NM_001702.3	NM_001702	8	q24.3	31	0	NA	NA	NA	NA	NA	NA	NA
chr8	142542648	142543402	ENST00000517894	intron	28	+	754	ENSG00000181790	ADGRB1	943	protein_coding	6020	1	NM_001702.3	NM_001702	8	q24.3	31	0	NA	NA	NA	NA	NA	NA	NA
chr8	142543439	142543600	ENST00000517894	intron	29	+	161	ENSG00000181790	ADGRB1	943	protein_coding	6020	1	NM_001702.3	NM_001702	8	q24.3	31	0	NA	NA	NA	NA	NA	NA	NA
chr8	142543709	142544219	ENST00000517894	intron	30	+	510	ENSG00000181790	ADGRB1	943	protein_coding	6020	1	NM_001702.3	NM_001702	8	q24.3	31	1	NA	NA	NA	NA	NA	NA	NA
chr8	143247143	143249689	ENST00000330701	intron	1	+	2546	ENSG00000181638	ZFP41	26786	protein_coding	4786	1	NM_173832.6	NM_173832	8	q24.3	3	0	8.04	57.33	0.0336186	0.342809	0.140241	-0.106622	0.202568
chr8	143251341	143259774	ENST00000330701	intron	2	+	8433	ENSG00000181638	ZFP41	26786	protein_coding	4786	1	NM_173832.6	NM_173832	8	q24.3	3	1	10.53	48.31	0.0828946	0.412839	0.217967	-0.135073	0.194871
chr8	143438088	143440040	ENST00000262577	intron	11	-	1952	ENSG00000014164	ZC3H3	28972	protein_coding	3270	1	NM_015117.3	NM_015117	8	q24.3	12	1	65.25	92.22	0.548468	0.847395	0.707547	-0.15908	0.139847
chr8	143440364	143440935	ENST00000262577	intron	10	-	571	ENSG00000014164	ZC3H3	28972	protein_coding	3270	1	NM_015117.3	NM_015117	8	q24.3	12	0	60.69	70.55	0.691167	0.96233	0.860241	-0.169074	0.102089
chr8	143441121	143465716	ENST00000262577	intron	9	-	24595	ENSG00000014164	ZC3H3	28972	protein_coding	3270	1	NM_015117.3	NM_015117	8	q24.3	12	0	37.16	99.35	0.20558	0.579676	0.374031	-0.168451	0.205645
chr8	143465849	143468208	ENST00000262577	intron	8	-	2359	ENSG00000014164	ZC3H3	28972	protein_coding	3270	1	NM_015117.3	NM_015117	8	q24.3	12	0	38.56	89.82	0.234951	0.665312	0.429303	-0.194352	0.236009
chr8	143468279	143468381	ENST00000262577	intron	7	-	102	ENSG00000014164	ZC3H3	28972	protein_coding	3270	1	NM_015117.3	NM_015117	8	q24.3	12	0	32.04	62.13	0.260093	0.804073	0.515693	-0.2556	0.28838
chr8	143468541	143468616	ENST00000262577	intron	6	-	75	ENSG00000014164	ZC3H3	28972	protein_coding	3270	1	NM_015117.3	NM_015117	8	q24.3	12	0	30.71	61.38	0.291342	0.741948	0.500326	-0.208984	0.241622
chr8	143468660	143475397	ENST00000262577	intron	5	-	6737	ENSG00000014164	ZC3H3	28972	protein_coding	3270	1	NM_015117.3	NM_015117	8	q24.3	12	0	23.91	53.55	0.24386	0.697974	0.446499	-0.202638	0.251476
chr8	143475586	143507745	ENST00000262577	intron	4	-	32159	ENSG00000014164	ZC3H3	28972	protein_coding	3270	1	NM_015117.3	NM_015117	8	q24.3	12	0	39.18	62.87	0.449857	0.787093	0.623191	-0.173334	0.163902
chr8	143507900	143536256	ENST00000262577	intron	3	-	28356	ENSG00000014164	ZC3H3	28972	protein_coding	3270	1	NM_015117.3	NM_015117	8	q24.3	12	0	98.76	130.64	0.620168	0.868571	0.755971	-0.135803	0.1126
chr8	143536454	143538002	ENST00000262577	intron	2	-	1548	ENSG00000014164	ZC3H3	28972	protein_coding	3270	1	NM_015117.3	NM_015117	8	q24.3	12	0	75.75	90.18	0.702458	0.935625	0.839987	-0.137529	0.0956386
chr8	143539321	143541375	ENST00000262577	intron	1	-	2054	ENSG00000014164	ZC3H3	28972	protein_coding	3270	1	NM_015117.3	NM_015117	8	q24.3	12	0	66.13	75.05	0.734025	0.970851	0.881146	-0.147121	0.0897048
chr8	143922396	143922503	ENST00000345136	intron	31	-	107	ENSG00000178209	PLEC	9069	protein_coding	14804	1	NM_201384.3	NM_201384	8	q24.3	32	1	64.51	127.47	0.362378	0.670301	0.50608	-0.143702	0.164221
chr8	143925885	143926783	ENST00000345136	intron	30	-	898	ENSG00000178209	PLEC	9069	protein_coding	14804	1	NM_201384.3	NM_201384	8	q24.3	32	0	60.38	190.22	0.185247	0.480103	0.317422	-0.132175	0.162682
chr8	143926883	143926976	ENST00000345136	intron	29	-	93	ENSG00000178209	PLEC	9069	protein_coding	14804	1	NM_201384.3	NM_201384	8	q24.3	32	0	250.35	256.96	0.925617	0.996462	0.974276	-0.0486592	0.022186
chr8	143927082	143927251	ENST00000345136	intron	28	-	169	ENSG00000178209	PLEC	9069	protein_coding	14804	1	NM_201384.3	NM_201384	8	q24.3	32	0	155.05	212.71	0.597919	0.8552	0.728927	-0.131008	0.126273
chr8	143927336	143927409	ENST00000345136	intron	27	-	73	ENSG00000178209	PLEC	9069	protein_coding	14804	1	NM_201384.3	NM_201384	8	q24.3	32	0	124.36	158.71	0.637367	0.906113	0.783568	-0.1462	0.122545
chr8	143927767	143927853	ENST00000345136	intron	26	-	86	ENSG00000178209	PLEC	9069	protein_coding	14804	1	NM_201384.3	NM_201384	8	q24.3	32	0	109.58	119.76	0.819695	0.974609	0.914997	-0.095302	0.0596128
chr8	143927993	143929102	ENST00000345136	intron	25	-	1109	ENSG00000178209	PLEC	9069	protein_coding	14804	1	NM_201384.3	NM_201384	8	q24.3	32	0	91.93	117.75	0.610877	0.910014	0.780722	-0.169845	0.129293
chr8	143929282	143929413	ENST00000345136	intron	24	-	131	ENSG00000178209	PLEC	9069	protein_coding	14804	1	NM_201384.3	NM_201384	8	q24.3	32	0	136.65	178.55	0.645108	0.871969	0.765332	-0.120224	0.106637
chr8	143929572	143929645	ENST00000345136	intron	23	-	73	ENSG00000178209	PLEC	9069	protein_coding	14804	1	NM_201384.3	NM_201384	8	q24.3	32	0	89.95	112.22	0.636542	0.928894	0.801551	-0.165009	0.127343
chr8	143929830	143929935	ENST00000345136	intron	22	-	105	ENSG00000178209	PLEC	9069	protein_coding	14804	1	NM_201384.3	NM_201384	8	q24.3	32	0	101.75	108.89	0.808583	0.988178	0.934429	-0.125846	0.0537485
chr8	143930063	143930143	ENST00000345136	intron	21	-	80	ENSG00000178209	PLEC	9069	protein_coding	14804	1	NM_201384.3	NM_201384	8	q24.3	32	0	120.38	132.95	0.807048	0.967164	0.905453	-0.0984055	0.0617108
chr8	143930299	143930383	ENST00000345136	intron	20	-	84	ENSG00000178209	PLEC	9069	protein_coding	14804	1	NM_201384.3	NM_201384	8	q24.3	32	0	107.78	115.31	0.798383	0.994964	0.934698	-0.136315	0.0602658
chr8	143930537	143931533	ENST00000345136	intron	19	-	996	ENSG00000178209	PLEC	9069	protein_coding	14804	1	NM_201384.3	NM_201384	8	q24.3	32	0	231.58	252.96	0.845017	0.963014	0.915481	-0.0704636	0.0475336
chr8	143931660	143931936	ENST00000345136	intron	18	-	276	ENSG00000178209	PLEC	9069	protein_coding	14804	1	NM_201384.3	NM_201384	8	q24.3	32	0	182.76	195.42	0.853001	0.982132	0.935216	-0.0822151	0.0469156
chr8	143932033	143932129	ENST00000345136	intron	17	-	96	ENSG00000178209	PLEC	9069	protein_coding	14804	1	NM_201384.3	NM_201384	8	q24.3	32	0	160.62	165.76	0.898875	0.997432	0.968991	-0.0701167	0.0284408
chr8	143932235	143932399	ENST00000345136	intron	16	-	164	ENSG00000178209	PLEC	9069	protein_coding	14804	1	NM_201384.3	NM_201384	8	q24.3	32	0	99.96	107.91	0.833915	0.980838	0.926327	-0.0924127	0.0545104
chr8	143932562	143932634	ENST00000345136	intron	15	-	72	ENSG00000178209	PLEC	9069	protein_coding	14804	1	NM_201384.3	NM_201384	8	q24.3	32	0	148.98	173.98	0.745739	0.94137	0.856305	-0.110567	0.0850642
chr8	143932713	143932792	ENST00000345136	intron	14	-	79	ENSG00000178209	PLEC	9069	protein_coding	14804	1	NM_201384.3	NM_201384	8	q24.3	32	0	131.64	144.42	0.775408	0.986533	0.911508	-0.1361	0.0750246
chr8	143933112	143933196	ENST00000345136	intron	13	-	84	ENSG00000178209	PLEC	9069	protein_coding	14804	1	NM_201384.3	NM_201384	8	q24.3	32	0	170.42	194.73	0.734889	0.970879	0.87516	-0.140272	0.0957185
chr8	143933352	143933997	ENST00000345136	intron	12	-	645	ENSG00000178209	PLEC	9069	protein_coding	14804	1	NM_201384.3	NM_201384	8	q24.3	32	0	165.91	179.44	0.822025	0.98167	0.924599	-0.102574	0.0570709
chr8	143934092	143934317	ENST00000345136	intron	11	-	225	ENSG00000178209	PLEC	9069	protein_coding	14804	1	NM_201384.3	NM_201384	8	q24.3	32	0	154.71	176.42	0.785361	0.946014	0.876941	-0.0915803	0.0690728
chr8	143934446	143934634	ENST00000345136	intron	10	-	188	ENSG00000178209	PLEC	9069	protein_coding	14804	1	NM_201384.3	NM_201384	8	q24.3	32	0	167.29	179.67	0.865019	0.974672	0.931096	-0.0660767	0.0435761
chr8	143934731	143934809	ENST00000345136	intron	9	-	78	ENSG00000178209	PLEC	9069	protein_coding	14804	1	NM_201384.3	NM_201384	8	q24.3	32	0	162.07	180.56	0.776589	0.973195	0.897596	-0.121007	0.0755986
chr8	143934930	143935010	ENST00000345136	intron	8	-	80	ENSG00000178209	PLEC	9069	protein_coding	14804	1	NM_201384.3	NM_201384	8	q24.3	32	0	113.78	181.07	0.525935	0.723647	0.628376	-0.10244	0.0952707
chr8	143935118	143935197	ENST00000345136	intron	7	-	79	ENSG00000178209	PLEC	9069	protein_coding	14804	1	NM_201384.3	NM_201384	8	q24.3	32	0	168.45	185.84	0.766467	0.987581	0.906425	-0.139958	0.0811565
chr8	143935314	143935847	ENST00000345136	intron	6	-	533	ENSG00000178209	PLEC	9069	protein_coding	14804	1	NM_201384.3	NM_201384	8	q24.3	32	0	191.42	225.27	0.74228	0.936742	0.849736	-0.107456	0.0870063
chr8	143936015	143936978	ENST00000345136	intron	5	-	963	ENSG00000178209	PLEC	9069	protein_coding	14804	1	NM_201384.3	NM_201384	8	q24.3	32	0	144.42	178.24	0.668118	0.924431	0.810256	-0.142138	0.114175
chr8	143937072	143937164	ENST00000345136	intron	4	-	92	ENSG00000178209	PLEC	9069	protein_coding	14804	1	NM_201384.3	NM_201384	8	q24.3	32	0	117.36	136.22	0.717071	0.961485	0.861547	-0.144476	0.0999374
chr8	143937243	143938150	ENST00000345136	intron	3	-	907	ENSG00000178209	PLEC	9069	protein_coding	14804	1	NM_201384.3	NM_201384	8	q24.3	32	0	92.33	347.65	0.18177	0.365535	0.265583	-0.0838133	0.0999519
chr8	143938241	143938630	ENST00000345136	intron	2	-	389	ENSG00000178209	PLEC	9069	protein_coding	14804	1	NM_201384.3	NM_201384	8	q24.3	32	0	215.04	251.04	0.77377	0.921014	0.856597	-0.0828265	0.064417
chr8	143938693	143939349	ENST00000345136	intron	1	-	656	ENSG00000178209	PLEC	9069	protein_coding	14804	1	NM_201384.3	NM_201384	8	q24.3	32	0	82	275.82	0.179851	0.433922	0.297295	-0.117445	0.136626
chr8	144148077	144160969	ENST00000326134	intron	1	+	12892	ENSG00000179832	MROH1	26958	protein_coding	5349	1	NM_032450.3	NM_032450	8	q24.3	44	0	7.64	24.67	0.0548007	0.656005	0.309688	-0.254887	0.346317
chr8	144161090	144163770	ENST00000326134	intron	2	+	2680	ENSG00000179832	MROH1	26958	protein_coding	5349	1	NM_032450.3	NM_032450	8	q24.3	44	0	14.09	28	0.202328	0.780781	0.503214	-0.300887	0.277567
chr8	144163849	144168294	ENST00000326134	intron	3	+	4445	ENSG00000179832	MROH1	26958	protein_coding	5349	1	NM_032450.3	NM_032450	8	q24.3	44	0	34.49	44.93	0.569236	0.920249	0.767639	-0.198402	0.152611
chr8	144168441	144179454	ENST00000326134	intron	4	+	11013	ENSG00000179832	MROH1	26958	protein_coding	5349	1	NM_032450.3	NM_032450	8	q24.3	44	0	37	58.36	0.490729	0.775207	0.633996	-0.143267	0.141211
chr8	144179587	144180177	ENST00000326134	intron	5	+	590	ENSG00000179832	MROH1	26958	protein_coding	5349	1	NM_032450.3	NM_032450	8	q24.3	44	0	38.53	41.45	0.753505	0.993396	0.929554	-0.176049	0.0638426
chr8	144180341	144180424	ENST00000326134	intron	6	+	83	ENSG00000179832	MROH1	26958	protein_coding	5349	1	NM_032450.3	NM_032450	8	q24.3	44	0	39	42.55	0.711313	0.99587	0.916569	-0.205256	0.0793009
chr8	144180524	144190783	ENST00000326134	intron	7	+	10259	ENSG00000179832	MROH1	26958	protein_coding	5349	1	NM_032450.3	NM_032450	8	q24.3	44	0	28.95	35.67	0.585294	0.952807	0.811606	-0.226313	0.1412
chr8	144190936	144191714	ENST00000326134	intron	8	+	778	ENSG00000179832	MROH1	26958	protein_coding	5349	1	NM_032450.3	NM_032450	8	q24.3	44	0	26.71	31.87	0.579838	0.978508	0.838092	-0.258254	0.140416
chr8	144191856	144192308	ENST00000326134	intron	9	+	452	ENSG00000179832	MROH1	26958	protein_coding	5349	1	NM_032450.3	NM_032450	8	q24.3	44	0	24.49	28.84	0.605706	0.976146	0.849168	-0.243462	0.126978
chr8	144192402	144199121	ENST00000326134	intron	10	+	6719	ENSG00000179832	MROH1	26958	protein_coding	5349	1	NM_032450.3	NM_032450	8	q24.3	44	0	17.69	29.64	0.266664	0.87178	0.596829	-0.330165	0.274951
chr8	144199201	144200427	ENST00000326134	intron	11	+	1226	ENSG00000179832	MROH1	26958	protein_coding	5349	1	NM_032450.3	NM_032450	8	q24.3	44	0	19.42	23.24	0.450167	0.990369	0.835628	-0.385461	0.15474
chr8	144200542	144220599	ENST00000326134	intron	12	+	20057	ENSG00000179832	MROH1	26958	protein_coding	5349	1	NM_032450.3	NM_032450	8	q24.3	44	0	14.25	24.85	0.328834	0.826599	0.573441	-0.244607	0.253158
chr8	144220674	144223107	ENST00000326134	intron	13	+	2433	ENSG00000179832	MROH1	26958	protein_coding	5349	1	NM_032450.3	NM_032450	8	q24.3	44	0	20.35	25.71	0.505094	0.957389	0.791521	-0.286427	0.165869
chr8	144223231	144238755	ENST00000326134	intron	14	+	15524	ENSG00000179832	MROH1	26958	protein_coding	5349	1	NM_032450.3	NM_032450	8	q24.3	44	0	23.51	29.47	0.51164	0.964087	0.79776	-0.28612	0.166327
chr8	144238864	144239034	ENST00000326134	intron	15	+	170	ENSG00000179832	MROH1	26958	protein_coding	5349	1	NM_032450.3	NM_032450	8	q24.3	44	0	20.42	26.35	0.486672	0.946153	0.774953	-0.288281	0.1712
chr8	144239180	144239322	ENST00000326134	intron	16	+	142	ENSG00000179832	MROH1	26958	protein_coding	5349	1	NM_032450.3	NM_032450	8	q24.3	44	0	15.44	17.25	0.606571	0.992154	0.895072	-0.288502	0.0970817
chr8	144239364	144239613	ENST00000326134	intron	17	+	249	ENSG00000179832	MROH1	26958	protein_coding	5349	1	NM_032450.3	NM_032450	8	q24.3	44	0	13.24	17	0.39855	0.972774	0.778824	-0.380274	0.193951
chr8	144239756	144240100	ENST00000326134	intron	18	+	344	ENSG00000179832	MROH1	26958	protein_coding	5349	1	NM_032450.3	NM_032450	8	q24.3	44	0	17.56	31.87	0.26638	0.817802	0.550988	-0.284609	0.266813
chr8	144240154	144240569	ENST00000326134	intron	19	+	415	ENSG00000179832	MROH1	26958	protein_coding	5349	1	NM_032450.3	NM_032450	8	q24.3	44	0	15.76	37.51	0.165272	0.708627	0.420155	-0.254882	0.288473
chr8	144240678	144240991	ENST00000326134	intron	20	+	313	ENSG00000179832	MROH1	26958	protein_coding	5349	1	NM_032450.3	NM_032450	8	q24.3	44	0	14.42	15.85	0.567926	0.994399	0.909779	-0.341854	0.0846203
chr8	144241112	144241394	ENST00000326134	intron	21	+	282	ENSG00000179832	MROH1	26958	protein_coding	5349	1	NM_032450.3	NM_032450	8	q24.3	44	0	21.24	23.58	0.586281	0.996911	0.900763	-0.314482	0.0961481
chr8	144241518	144242368	ENST00000326134	intron	22	+	850	ENSG00000179832	MROH1	26958	protein_coding	5349	1	NM_032450.3	NM_032450	8	q24.3	44	0	13.09	18.11	0.411344	0.935558	0.722805	-0.311461	0.212753
chr8	144242516	144242601	ENST00000326134	intron	23	+	85	ENSG00000179832	MROH1	26958	protein_coding	5349	1	NM_032450.3	NM_032450	8	q24.3	44	0	NA	NA	NA	NA	NA	NA	NA
chr8	144242629	144243493	ENST00000326134	intron	24	+	864	ENSG00000179832	MROH1	26958	protein_coding	5349	1	NM_032450.3	NM_032450	8	q24.3	44	0	NA	NA	NA	NA	NA	NA	NA
chr8	144243617	144243862	ENST00000326134	intron	25	+	245	ENSG00000179832	MROH1	26958	protein_coding	5349	1	NM_032450.3	NM_032450	8	q24.3	44	0	23.91	27.76	0.630542	0.981767	0.861311	-0.23077	0.120456
chr8	144243943	144244221	ENST00000326134	intron	26	+	278	ENSG00000179832	MROH1	26958	protein_coding	5349	1	NM_032450.3	NM_032450	8	q24.3	44	0	29.78	30.87	0.846321	0.996207	0.964691	-0.11837	0.0315168
chr8	144244337	144244443	ENST00000326134	intron	27	+	106	ENSG00000179832	MROH1	26958	protein_coding	5349	1	NM_032450.3	NM_032450	8	q24.3	44	0	32.27	37.31	0.606128	0.987432	0.864916	-0.258788	0.122516
chr8	144244540	144245155	ENST00000326134	intron	28	+	615	ENSG00000179832	MROH1	26958	protein_coding	5349	1	NM_032450.3	NM_032450	8	q24.3	44	0	22.02	25.47	0.615743	0.986	0.864547	-0.248803	0.121453
chr8	144245261	144247300	ENST00000326134	intron	29	+	2039	ENSG00000179832	MROH1	26958	protein_coding	5349	1	NM_032450.3	NM_032450	8	q24.3	44	0	20.75	29.13	0.429093	0.92508	0.712324	-0.283231	0.212756
chr8	144247437	144247566	ENST00000326134	intron	30	+	129	ENSG00000179832	MROH1	26958	protein_coding	5349	1	NM_032450.3	NM_032450	8	q24.3	44	0	41.42	43.65	0.799435	0.995973	0.948912	-0.149477	0.0470612
chr8	144247680	144248876	ENST00000326134	intron	31	+	1196	ENSG00000179832	MROH1	26958	protein_coding	5349	1	NM_032450.3	NM_032450	8	q24.3	44	0	28.18	38.18	0.501203	0.921835	0.738083	-0.236879	0.183752
chr8	144249030	144250211	ENST00000326134	intron	32	+	1181	ENSG00000179832	MROH1	26958	protein_coding	5349	1	NM_032450.3	NM_032450	8	q24.3	44	0	18.93	20.84	0.700396	0.984433	0.908349	-0.207953	0.0760841
chr8	144250367	144254812	ENST00000326134	intron	33	+	4445	ENSG00000179832	MROH1	26958	protein_coding	5349	1	NM_032450.3	NM_032450	8	q24.3	44	0	11.98	34.2	0.151289	0.610846	0.350292	-0.199003	0.260553
chr8	144254979	144255508	ENST00000326134	intron	34	+	529	ENSG00000179832	MROH1	26958	protein_coding	5349	1	NM_032450.3	NM_032450	8	q24.3	44	0	10.87	15.42	0.321972	0.955145	0.704929	-0.382956	0.250217
chr8	144255706	144258776	ENST00000326134	intron	35	+	3070	ENSG00000179832	MROH1	26958	protein_coding	5349	1	NM_032450.3	NM_032450	8	q24.3	44	0	21.09	33.35	0.285782	0.910585	0.632384	-0.346602	0.278201
chr8	144258915	144259239	ENST00000326134	intron	36	+	324	ENSG00000179832	MROH1	26958	protein_coding	5349	1	NM_032450.3	NM_032450	8	q24.3	44	0	14.85	36.24	0.160061	0.674516	0.409768	-0.249707	0.264748
chr8	144259355	144259910	ENST00000326134	intron	37	+	555	ENSG00000179832	MROH1	26958	protein_coding	5349	1	NM_032450.3	NM_032450	8	q24.3	44	0	9.87	20.16	0.152762	0.839655	0.489583	-0.336821	0.350072
chr8	144260058	144260185	ENST00000326134	intron	38	+	127	ENSG00000179832	MROH1	26958	protein_coding	5349	1	NM_032450.3	NM_032450	8	q24.3	44	0	10.89	19.24	0.228266	0.866797	0.566008	-0.337742	0.300789
chr8	144260375	144260676	ENST00000326134	intron	39	+	301	ENSG00000179832	MROH1	26958	protein_coding	5349	1	NM_032450.3	NM_032450	8	q24.3	44	0	NA	NA	NA	NA	NA	NA	NA
chr8	144260833	144260906	ENST00000326134	intron	40	+	73	ENSG00000179832	MROH1	26958	protein_coding	5349	1	NM_032450.3	NM_032450	8	q24.3	44	0	14.4	27.76	0.193485	0.837951	0.518732	-0.325247	0.319219
chr8	144261042	144261113	ENST00000326134	intron	41	+	71	ENSG00000179832	MROH1	26958	protein_coding	5349	1	NM_032450.3	NM_032450	8	q24.3	44	0	15.38	33.29	0.20339	0.734309	0.462001	-0.258611	0.272309
chr8	144261217	144261283	ENST00000326134	intron	42	+	66	ENSG00000179832	MROH1	26958	protein_coding	5349	1	NM_032450.3	NM_032450	8	q24.3	44	0	11.85	35.91	0.134117	0.604986	0.329992	-0.195874	0.274994
chr8	144261350	144261654	ENST00000326134	intron	43	+	304	ENSG00000179832	MROH1	26958	protein_coding	5349	1	NM_032450.3	NM_032450	8	q24.3	44	1	15.24	31.38	0.249949	0.736723	0.48566	-0.235711	0.251064
chr8	144291875	144308905	ENST00000528838	intron	1	+	17030	ENSG00000185122	HSF1	5224	protein_coding	2134	1	NM_005526.4	NM_005526	8	q24.3	13	0	75.98	88.11	0.720565	0.961929	0.862331	-0.141766	0.0995974
chr8	144309015	144309454	ENST00000528838	intron	2	+	439	ENSG00000185122	HSF1	5224	protein_coding	2134	1	NM_005526.4	NM_005526	8	q24.3	13	0	77.91	127.87	0.435996	0.772977	0.609291	-0.173295	0.163686
chr8	144309592	144309771	ENST00000528838	intron	3	+	179	ENSG00000185122	HSF1	5224	protein_coding	2134	1	NM_005526.4	NM_005526	8	q24.3	13	0	82.31	94.58	0.750363	0.949469	0.870269	-0.119905	0.0792003
chr8	144309897	144311173	ENST00000528838	intron	4	+	1276	ENSG00000185122	HSF1	5224	protein_coding	2134	1	NM_005526.4	NM_005526	8	q24.3	13	0	98.07	146.98	0.505676	0.806368	0.667234	-0.161558	0.139134
chr8	144311250	144311320	ENST00000528838	intron	5	+	70	ENSG00000185122	HSF1	5224	protein_coding	2134	1	NM_005526.4	NM_005526	8	q24.3	13	0	119.98	165.22	0.546076	0.867019	0.726183	-0.180107	0.140836
chr8	144311383	144311504	ENST00000528838	intron	6	+	121	ENSG00000185122	HSF1	5224	protein_coding	2134	1	NM_005526.4	NM_005526	8	q24.3	13	0	162.55	189.42	0.750416	0.933145	0.858146	-0.107729	0.0749993
chr8	144311602	144311699	ENST00000528838	intron	7	+	97	ENSG00000185122	HSF1	5224	protein_coding	2134	1	NM_005526.4	NM_005526	8	q24.3	13	0	190.27	215.93	0.802966	0.939795	0.881165	-0.0781994	0.0586293
chr8	144311837	144311962	ENST00000528838	intron	8	+	125	ENSG00000185122	HSF1	5224	protein_coding	2134	1	NM_005526.4	NM_005526	8	q24.3	13	0	116.65	136.45	0.696208	0.956314	0.854892	-0.158683	0.101422
chr8	144312245	144313510	ENST00000528838	intron	9	+	1265	ENSG00000185122	HSF1	5224	protein_coding	2134	1	NM_005526.4	NM_005526	8	q24.3	13	0	68.6	107.05	0.439814	0.820686	0.640822	-0.201008	0.179864
chr8	144313617	144313845	ENST00000528838	intron	10	+	228	ENSG00000185122	HSF1	5224	protein_coding	2134	1	NM_005526.4	NM_005526	8	q24.3	13	0	82.47	105.4	0.626252	0.907806	0.782448	-0.156196	0.125358
chr8	144313912	144313984	ENST00000528838	intron	11	+	72	ENSG00000185122	HSF1	5224	protein_coding	2134	1	NM_005526.4	NM_005526	8	q24.3	13	0	49.16	108.15	0.2727	0.648479	0.454554	-0.181854	0.193925
chr8	144314055	144314124	ENST00000528838	intron	12	+	69	ENSG00000185122	HSF1	5224	protein_coding	2134	1	NM_005526.4	NM_005526	8	q24.3	13	1	57.95	107.84	0.320336	0.748342	0.53737	-0.217034	0.210972
chr8	144429337	144430403	ENST00000409379	intron	25	-	1066	ENSG00000160949	TONSL	7801	protein_coding	4531	1	NM_013432.5	NM_013432	8	q24.3	26	1	NA	NA	NA	NA	NA	NA	NA
chr8	144430538	144431077	ENST00000409379	intron	24	-	539	ENSG00000160949	TONSL	7801	protein_coding	4531	1	NM_013432.5	NM_013432	8	q24.3	26	0	NA	NA	NA	NA	NA	NA	NA
chr8	144431152	144432284	ENST00000409379	intron	23	-	1132	ENSG00000160949	TONSL	7801	protein_coding	4531	1	NM_013432.5	NM_013432	8	q24.3	26	0	NA	NA	NA	NA	NA	NA	NA
chr8	144432461	144433587	ENST00000409379	intron	22	-	1126	ENSG00000160949	TONSL	7801	protein_coding	4531	1	NM_013432.5	NM_013432	8	q24.3	26	0	NA	NA	NA	NA	NA	NA	NA
chr8	144433760	144433977	ENST00000409379	intron	21	-	217	ENSG00000160949	TONSL	7801	protein_coding	4531	1	NM_013432.5	NM_013432	8	q24.3	26	0	NA	NA	NA	NA	NA	NA	NA
chr8	144434280	144434810	ENST00000409379	intron	20	-	530	ENSG00000160949	TONSL	7801	protein_coding	4531	1	NM_013432.5	NM_013432	8	q24.3	26	0	NA	NA	NA	NA	NA	NA	NA
chr8	144434890	144435016	ENST00000409379	intron	19	-	126	ENSG00000160949	TONSL	7801	protein_coding	4531	1	NM_013432.5	NM_013432	8	q24.3	26	0	NA	NA	NA	NA	NA	NA	NA
chr8	144435171	144435473	ENST00000409379	intron	18	-	302	ENSG00000160949	TONSL	7801	protein_coding	4531	1	NM_013432.5	NM_013432	8	q24.3	26	0	NA	NA	NA	NA	NA	NA	NA
chr8	144435551	144435657	ENST00000409379	intron	17	-	106	ENSG00000160949	TONSL	7801	protein_coding	4531	1	NM_013432.5	NM_013432	8	q24.3	26	0	NA	NA	NA	NA	NA	NA	NA
chr8	144436419	144436557	ENST00000409379	intron	16	-	138	ENSG00000160949	TONSL	7801	protein_coding	4531	1	NM_013432.5	NM_013432	8	q24.3	26	0	NA	NA	NA	NA	NA	NA	NA
chr8	144436682	144436756	ENST00000409379	intron	15	-	74	ENSG00000160949	TONSL	7801	protein_coding	4531	1	NM_013432.5	NM_013432	8	q24.3	26	0	NA	NA	NA	NA	NA	NA	NA
chr8	144436921	144437026	ENST00000409379	intron	14	-	105	ENSG00000160949	TONSL	7801	protein_coding	4531	1	NM_013432.5	NM_013432	8	q24.3	26	0	NA	NA	NA	NA	NA	NA	NA
chr8	144437100	144438470	ENST00000409379	intron	13	-	1370	ENSG00000160949	TONSL	7801	protein_coding	4531	1	NM_013432.5	NM_013432	8	q24.3	26	0	NA	NA	NA	NA	NA	NA	NA
chr8	144438561	144438652	ENST00000409379	intron	12	-	91	ENSG00000160949	TONSL	7801	protein_coding	4531	1	NM_013432.5	NM_013432	8	q24.3	26	0	NA	NA	NA	NA	NA	NA	NA
chr8	144438736	144440020	ENST00000409379	intron	11	-	1284	ENSG00000160949	TONSL	7801	protein_coding	4531	1	NM_013432.5	NM_013432	8	q24.3	26	0	NA	NA	NA	NA	NA	NA	NA
chr8	144440211	144440350	ENST00000409379	intron	10	-	139	ENSG00000160949	TONSL	7801	protein_coding	4531	1	NM_013432.5	NM_013432	8	q24.3	26	0	NA	NA	NA	NA	NA	NA	NA
chr8	144440477	144440717	ENST00000409379	intron	9	-	240	ENSG00000160949	TONSL	7801	protein_coding	4531	1	NM_013432.5	NM_013432	8	q24.3	26	0	NA	NA	NA	NA	NA	NA	NA
chr8	144440871	144440965	ENST00000409379	intron	8	-	94	ENSG00000160949	TONSL	7801	protein_coding	4531	1	NM_013432.5	NM_013432	8	q24.3	26	0	NA	NA	NA	NA	NA	NA	NA
chr8	144441112	144442036	ENST00000409379	intron	7	-	924	ENSG00000160949	TONSL	7801	protein_coding	4531	1	NM_013432.5	NM_013432	8	q24.3	26	0	NA	NA	NA	NA	NA	NA	NA
chr8	144442152	144442240	ENST00000409379	intron	6	-	88	ENSG00000160949	TONSL	7801	protein_coding	4531	1	NM_013432.5	NM_013432	8	q24.3	26	0	NA	NA	NA	NA	NA	NA	NA
chr8	144442413	144442676	ENST00000409379	intron	5	-	263	ENSG00000160949	TONSL	7801	protein_coding	4531	1	NM_013432.5	NM_013432	8	q24.3	26	0	NA	NA	NA	NA	NA	NA	NA
chr8	144442807	144443137	ENST00000409379	intron	4	-	330	ENSG00000160949	TONSL	7801	protein_coding	4531	1	NM_013432.5	NM_013432	8	q24.3	26	0	NA	NA	NA	NA	NA	NA	NA
chr8	144443322	144443881	ENST00000409379	intron	3	-	559	ENSG00000160949	TONSL	7801	protein_coding	4531	1	NM_013432.5	NM_013432	8	q24.3	26	0	NA	NA	NA	NA	NA	NA	NA
chr8	144444025	144444179	ENST00000409379	intron	2	-	154	ENSG00000160949	TONSL	7801	protein_coding	4531	1	NM_013432.5	NM_013432	8	q24.3	26	0	NA	NA	NA	NA	NA	NA	NA
chr8	144444276	144444389	ENST00000409379	intron	1	-	113	ENSG00000160949	TONSL	7801	protein_coding	4531	1	NM_013432.5	NM_013432	8	q24.3	26	0	NA	NA	NA	NA	NA	NA	NA
chr8	144827610	144829042	ENST00000532777	intron	1	+	1432	ENSG00000147789	ZNF7	13139	protein_coding	2760	1	NM_003416.4	NM_003416	8	q24.3	5	0	12.6	34.55	0.161111	0.603729	0.364689	-0.203578	0.23904
chr8	144829091	144829477	ENST00000532777	intron	2	+	386	ENSG00000147789	ZNF7	13139	protein_coding	2760	1	NM_003416.4	NM_003416	8	q24.3	5	0	NA	NA	NA	NA	NA	NA	NA
chr8	144829605	144837390	ENST00000532777	intron	3	+	7785	ENSG00000147789	ZNF7	13139	protein_coding	2760	1	NM_003416.4	NM_003416	8	q24.3	5	0	13.98	42	0.119017	0.624832	0.332857	-0.21384	0.291975
chr8	144837508	144841354	ENST00000532777	intron	4	+	3846	ENSG00000147789	ZNF7	13139	protein_coding	2760	1	NM_003416.4	NM_003416	8	q24.3	5	1	18.58	77.35	0.120006	0.399717	0.240207	-0.120201	0.15951
chr8	232695	240823	ENST00000398612	intron	1	+	8128	ENSG00000172748	ZNF596	27268	protein_coding	2803	1	NM_001042416.3	NM_001287254	8	p23.3	6	0	NA	NA	NA	NA	NA	NA	NA
chr8	240908	242886	ENST00000398612	intron	2	+	1978	ENSG00000172748	ZNF596	27268	protein_coding	2803	1	NM_001042416.3	NM_001287254	8	p23.3	6	0	NA	NA	NA	NA	NA	NA	NA
chr8	243014	243721	ENST00000398612	intron	3	+	707	ENSG00000172748	ZNF596	27268	protein_coding	2803	1	NM_001042416.3	NM_001287254	8	p23.3	6	0	NA	NA	NA	NA	NA	NA	NA
chr8	243806	244618	ENST00000398612	intron	4	+	812	ENSG00000172748	ZNF596	27268	protein_coding	2803	1	NM_001042416.3	NM_001287254	8	p23.3	6	0	NA	NA	NA	NA	NA	NA	NA
chr8	244702	245153	ENST00000398612	intron	5	+	451	ENSG00000172748	ZNF596	27268	protein_coding	2803	1	NM_001042416.3	NM_001287254	8	p23.3	6	1	NA	NA	NA	NA	NA	NA	NA
chr8	407067	413072	ENST00000350302	intron	1	+	6005	ENSG00000147364	FBXO25	13596	protein_coding	10356	1	NM_183420.2	NM_183420	8	p23.3	10	0	25.44	32.18	0.532989	0.945993	0.790553	-0.257565	0.15544
chr8	413214	431340	ENST00000350302	intron	2	+	18126	ENSG00000147364	FBXO25	13596	protein_coding	10356	1	NM_183420.2	NM_183420	8	p23.3	10	0	41.71	54.42	0.526162	0.924277	0.766446	-0.240285	0.157831
chr8	431445	432885	ENST00000350302	intron	3	+	1440	ENSG00000147364	FBXO25	13596	protein_coding	10356	1	NM_183420.2	NM_183420	8	p23.3	10	0	34.35	53.18	0.455046	0.817871	0.64592	-0.190874	0.171952
chr8	432936	435614	ENST00000350302	intron	4	+	2678	ENSG00000147364	FBXO25	13596	protein_coding	10356	1	NM_183420.2	NM_183420	8	p23.3	10	0	28.16	44.27	0.430895	0.82333	0.636097	-0.205202	0.187233
chr8	435708	449989	ENST00000350302	intron	5	+	14281	ENSG00000147364	FBXO25	13596	protein_coding	10356	1	NM_183420.2	NM_183420	8	p23.3	10	0	30.64	46.11	0.463614	0.851303	0.664498	-0.200884	0.186805
chr8	450084	451268	ENST00000350302	intron	6	+	1184	ENSG00000147364	FBXO25	13596	protein_coding	10356	1	NM_183420.2	NM_183420	8	p23.3	10	0	34.16	39.96	0.649017	0.967231	0.854855	-0.205838	0.112376
chr8	451454	458368	ENST00000350302	intron	7	+	6914	ENSG00000147364	FBXO25	13596	protein_coding	10356	1	NM_183420.2	NM_183420	8	p23.3	10	0	40.36	50.69	0.582869	0.93397	0.796212	-0.213343	0.137758
chr8	458552	463006	ENST00000350302	intron	8	+	4454	ENSG00000147364	FBXO25	13596	protein_coding	10356	1	NM_183420.2	NM_183420	8	p23.3	10	0	23.95	35.56	0.399678	0.883572	0.67351	-0.273832	0.210062
chr8	463151	468714	ENST00000350302	intron	9	+	5563	ENSG00000147364	FBXO25	13596	protein_coding	10356	1	NM_183420.2	NM_183420	8	p23.3	10	1	20.82	45.04	0.225211	0.709733	0.462256	-0.237045	0.247477
chr8	664677	668597	ENST00000262109	intron	5	-	3920	ENSG00000104714	ERICH1	27234	protein_coding	1798	1	NM_207332.3	NM_001303100	8	p23.3	6	1	28	222.6	0.0352291	0.293605	0.125786	-0.0905571	0.167819
chr8	668793	673288	ENST00000262109	intron	4	-	4495	ENSG00000104714	ERICH1	27234	protein_coding	1798	1	NM_207332.3	NM_001303100	8	p23.3	6	0	50.76	149.53	0.250059	0.434109	0.339464	-0.0894046	0.0946452
chr8	674048	692477	ENST00000262109	intron	3	-	18429	ENSG00000104714	ERICH1	27234	protein_coding	1798	1	NM_207332.3	NM_001303100	8	p23.3	6	0	132.84	199.84	0.528025	0.793197	0.664732	-0.136707	0.128465
chr8	692613	715860	ENST00000262109	intron	2	-	23247	ENSG00000104714	ERICH1	27234	protein_coding	1798	1	NM_207332.3	NM_001303100	8	p23.3	6	0	156	186.91	0.706348	0.930099	0.834626	-0.128278	0.0954729
chr8	716008	731139	ENST00000262109	intron	1	-	15131	ENSG00000104714	ERICH1	27234	protein_coding	1798	1	NM_207332.3	NM_001303100	8	p23.3	6	0	50.13	81.27	0.446882	0.780703	0.616833	-0.169951	0.163871
chr8	1763886	1770931	ENST00000331222	intron	1	+	7045	ENSG00000182372	CLN8	2079	protein_coding	7084	1	NM_018941.4	NM_018941	8	p23.3	3	0	41.05	63.02	0.468759	0.825285	0.651381	-0.182621	0.173904
chr8	1771598	1780249	ENST00000331222	intron	2	+	8651	ENSG00000182372	CLN8	2079	protein_coding	7084	1	NM_018941.4	NM_018941	8	p23.3	3	1	10.82	31.8	0.0906782	0.664892	0.340252	-0.249573	0.32464
chr8	1973936	2000284	ENST00000320248	intron	1	+	26348	ENSG00000176595	KBTBD11	29104	protein_coding	6911	1	NM_014867.3	NM_014867	8	p23.3	2	1	NA	NA	NA	NA	NA	NA	NA
chr8	6708888	6724869	ENST00000285518	intron	1	+	15981	ENSG00000155189	AGPAT5	20886	protein_coding	5237	1	NM_018361.5	NM_018361	8	p23.1	8	0	12.64	36.15	0.158208	0.596975	0.349654	-0.191446	0.24732
chr8	6724940	6730710	ENST00000285518	intron	2	+	5770	ENSG00000155189	AGPAT5	20886	protein_coding	5237	1	NM_018361.5	NM_018361	8	p23.1	8	0	20.6	49.55	0.201985	0.642062	0.415742	-0.213757	0.226321
chr8	6730827	6732560	ENST00000285518	intron	3	+	1733	ENSG00000155189	AGPAT5	20886	protein_coding	5237	1	NM_018361.5	NM_018361	8	p23.1	8	0	24.49	36.33	0.421075	0.887931	0.674099	-0.253023	0.213832
chr8	6732651	6741660	ENST00000285518	intron	4	+	9009	ENSG00000155189	AGPAT5	20886	protein_coding	5237	1	NM_018361.5	NM_018361	8	p23.1	8	0	20	34.11	0.391717	0.77537	0.586338	-0.194621	0.189032
chr8	6741752	6747669	ENST00000285518	intron	5	+	5917	ENSG00000155189	AGPAT5	20886	protein_coding	5237	1	NM_018361.5	NM_018361	8	p23.1	8	0	24.65	38.53	0.459805	0.787409	0.639761	-0.179956	0.147648
chr8	6747829	6755050	ENST00000285518	intron	6	+	7221	ENSG00000155189	AGPAT5	20886	protein_coding	5237	1	NM_018361.5	NM_018361	8	p23.1	8	0	36.24	53.35	0.501464	0.825464	0.679288	-0.177824	0.146176
chr8	6755175	6757162	ENST00000285518	intron	7	+	1987	ENSG00000155189	AGPAT5	20886	protein_coding	5237	1	NM_018361.5	NM_018361	8	p23.1	8	1	23.93	35.58	0.390432	0.894645	0.672569	-0.282137	0.222076
chr8	6936142	6936727	ENST00000297435	intron	2	-	585	ENSG00000164821	DEFA4	2763	protein_coding	587	1	NM_001925.3	NM_001925	8	p23.1	3	1	31.2	34.42	0.685602	0.997494	0.90645	-0.220847	0.0910448
chr8	6936912	6938225	ENST00000297435	intron	1	-	1313	ENSG00000164821	DEFA4	2763	protein_coding	587	1	NM_001925.3	NM_001925	8	p23.1	3	0	23.02	23.78	0.676057	0.998142	0.96804	-0.291983	0.0301021
chr8	7016100	7016675	ENST00000327857	intron	2	-	575	ENSG00000239839	DEFA3	2762	protein_coding	494	1	NM_005217.4	NM_005217	8	p23.1	3	1	620.87	1040.96	0.61926	1	0.59644	0.0228201	0.40356
chr8	7016863	7018221	ENST00000327857	intron	1	-	1358	ENSG00000239839	DEFA3	2762	protein_coding	494	1	NM_005217.4	NM_005217	8	p23.1	3	0	949.11	1006.13	0.750198	0.998395	0.943327	-0.193129	0.0550674
chr8	8319303	8327709	ENST00000615670	intron	5	-	8406	ENSG00000275342	PRAG1	25438	protein_coding	4845	1	NM_001080826.3	NM_001080826	8	p23.1	6	1	67.95	90.51	0.591846	0.880024	0.750746	-0.1589	0.129278
chr8	8328462	8339477	ENST00000615670	intron	4	-	11015	ENSG00000275342	PRAG1	25438	protein_coding	4845	1	NM_001080826.3	NM_001080826	8	p23.1	6	0	84.76	108.27	0.515875	0.943663	0.782858	-0.266982	0.160805
chr8	8339636	8376246	ENST00000615670	intron	3	-	36610	ENSG00000275342	PRAG1	25438	protein_coding	4845	1	NM_001080826.3	NM_001080826	8	p23.1	6	0	20.22	91.67	0.0780603	0.410444	0.220574	-0.142514	0.18987
chr8	8378079	8381417	ENST00000615670	intron	2	-	3338	ENSG00000275342	PRAG1	25438	protein_coding	4845	1	NM_001080826.3	NM_001080826	8	p23.1	6	0	27.78	34	0.604156	0.96485	0.817059	-0.212903	0.147791
chr8	8381835	8386320	ENST00000615670	intron	1	-	4485	ENSG00000275342	PRAG1	25438	protein_coding	4845	1	NM_001080826.3	NM_001080826	8	p23.1	6	0	20.31	31.13	0.388473	0.866957	0.652425	-0.263952	0.214532
chr8	8786056	8797364	ENST00000276282	intron	2	-	11308	ENSG00000147324	MFHAS1	16982	protein_coding	6399	1	NM_004225.3	NM_004225	8	p23.1	3	1	34.98	55.78	0.413457	0.821297	0.627106	-0.21365	0.19419
chr8	8797492	8890060	ENST00000276282	intron	1	-	92568	ENSG00000147324	MFHAS1	16982	protein_coding	6399	1	NM_004225.3	NM_004225	8	p23.1	3	0	30.13	44	0.425145	0.890102	0.684773	-0.259628	0.205329
chr8	9003172	9007969	ENST00000250263	intron	1	+	4797	ENSG00000104626	ERI1	23994	protein_coding	4521	1	NM_153332.4	NM_001354638	8	p23.1	7	0	34.91	45.58	0.580949	0.911358	0.765906	-0.184957	0.145452
chr8	9008149	9011541	ENST00000250263	intron	2	+	3392	ENSG00000104626	ERI1	23994	protein_coding	4521	1	NM_153332.4	NM_001354638	8	p23.1	7	0	29.53	45.29	0.40668	0.870293	0.65202	-0.24534	0.218272
chr8	9011753	9016321	ENST00000250263	intron	3	+	4568	ENSG00000104626	ERI1	23994	protein_coding	4521	1	NM_153332.4	NM_001354638	8	p23.1	7	0	27.44	43.45	0.404564	0.832431	0.63153	-0.226967	0.2009
chr8	9016406	9018296	ENST00000250263	intron	4	+	1890	ENSG00000104626	ERI1	23994	protein_coding	4521	1	NM_153332.4	NM_001354638	8	p23.1	7	0	38.38	51.31	0.547606	0.893174	0.748002	-0.200396	0.145172
chr8	9018407	9020349	ENST00000250263	intron	5	+	1942	ENSG00000104626	ERI1	23994	protein_coding	4521	1	NM_153332.4	NM_001354638	8	p23.1	7	0	30.69	40	0.530163	0.923852	0.76725	-0.237087	0.156602
chr8	9020465	9029791	ENST00000250263	intron	6	+	9326	ENSG00000104626	ERI1	23994	protein_coding	4521	1	NM_153332.4	NM_001354638	8	p23.1	7	1	24.07	48.24	0.292355	0.708827	0.498964	-0.206609	0.209864
chr8	9141669	9150562	ENST00000310455	intron	1	-	8893	ENSG00000173281	PPP1R3B	14942	protein_coding	5510	1	NM_024607.4	NM_024607	8	p23.1	2	1	63.8	171.18	0.00896059	0.897452	0.372707	-0.363747	0.524745
chr8	10765917	10820192	ENST00000314787	intron	6	-	54275	ENSG00000254093	PINX1	30046	protein_coding	1546	1	NM_017884.6	NM_017884	8	p23.1	7	1	11.47	31.29	0.144085	0.633831	0.366571	-0.222486	0.267261
chr8	10820270	10826151	ENST00000314787	intron	5	-	5881	ENSG00000254093	PINX1	30046	protein_coding	1546	1	NM_017884.6	NM_017884	8	p23.1	7	0	17.42	39.53	0.205991	0.692497	0.440678	-0.234687	0.251819
chr8	10826245	10831664	ENST00000314787	intron	4	-	5419	ENSG00000254093	PINX1	30046	protein_coding	1546	1	NM_017884.6	NM_017884	8	p23.1	7	0	24.49	30.07	0.552971	0.959435	0.814433	-0.261462	0.145002
chr8	10831744	10832891	ENST00000314787	intron	3	-	1147	ENSG00000254093	PINX1	30046	protein_coding	1546	1	NM_017884.6	NM_017884	8	p23.1	7	0	22.64	29.02	0.56113	0.931467	0.780152	-0.219022	0.151315
chr8	10832985	10834665	ENST00000314787	intron	2	-	1680	ENSG00000254093	PINX1	30046	protein_coding	1546	1	NM_017884.6	NM_017884	8	p23.1	7	0	19.78	38.47	0.31646	0.715772	0.514167	-0.197706	0.201605
chr8	10834776	10839737	ENST00000314787	intron	1	-	4961	ENSG00000254093	PINX1	30046	protein_coding	1546	1	NM_017884.6	NM_017884	8	p23.1	7	0	21.89	26.33	0.624007	0.961582	0.831371	-0.207364	0.130211
chr8	11285071	11295193	ENST00000221086	intron	1	+	10122	ENSG00000104643	MTMR9	14596	protein_coding	7081	1	NM_015458.4	NM_015458	8	p23.1	10	0	43.58	62.76	0.539152	0.833649	0.694391	-0.155239	0.139258
chr8	11295303	11300022	ENST00000221086	intron	2	+	4719	ENSG00000104643	MTMR9	14596	protein_coding	7081	1	NM_015458.4	NM_015458	8	p23.1	10	0	28.67	62.76	0.281999	0.642199	0.45682	-0.174821	0.185379
chr8	11300149	11304840	ENST00000221086	intron	3	+	4691	ENSG00000104643	MTMR9	14596	protein_coding	7081	1	NM_015458.4	NM_015458	8	p23.1	10	0	31.27	84.6	0.245364	0.514947	0.369622	-0.124258	0.145325
chr8	11305015	11306189	ENST00000221086	intron	4	+	1174	ENSG00000104643	MTMR9	14596	protein_coding	7081	1	NM_015458.4	NM_015458	8	p23.1	10	0	34.85	52.82	0.482316	0.821822	0.659788	-0.177472	0.162034
chr8	11306408	11309526	ENST00000221086	intron	5	+	3118	ENSG00000104643	MTMR9	14596	protein_coding	7081	1	NM_015458.4	NM_015458	8	p23.1	10	0	42.4	62.98	0.49832	0.828713	0.67323	-0.174909	0.155483
chr8	11309689	11314922	ENST00000221086	intron	6	+	5233	ENSG00000104643	MTMR9	14596	protein_coding	7081	1	NM_015458.4	NM_015458	8	p23.1	10	0	20.91	54.04	0.228344	0.567634	0.386936	-0.158591	0.180698
chr8	11315065	11316672	ENST00000221086	intron	7	+	1607	ENSG00000104643	MTMR9	14596	protein_coding	7081	1	NM_015458.4	NM_015458	8	p23.1	10	0	15.93	27.36	0.331375	0.808051	0.582237	-0.250862	0.225814
chr8	11316894	11319686	ENST00000221086	intron	8	+	2792	ENSG00000104643	MTMR9	14596	protein_coding	7081	1	NM_015458.4	NM_015458	8	p23.1	10	0	17.98	57.78	0.154249	0.503922	0.31118	-0.156932	0.192742
chr8	11319839	11322624	ENST00000221086	intron	9	+	2785	ENSG00000104643	MTMR9	14596	protein_coding	7081	1	NM_015458.4	NM_015458	8	p23.1	10	1	18.29	47.84	0.205684	0.61361	0.382316	-0.176633	0.231294
chr8	11424637	11444030	ENST00000284486	intron	2	-	19393	ENSG00000154319	FAM167A	15549	protein_coding	4067	1	NM_053279.3	NM_053279	8	p23.1	3	1	NA	NA	NA	NA	NA	NA	NA
chr8	11444809	11466625	ENST00000284486	intron	1	-	21816	ENSG00000154319	FAM167A	15549	protein_coding	4067	1	NM_053279.3	NM_053279	8	p23.1	3	0	NA	NA	NA	NA	NA	NA	NA
chr8	11770336	11771445	ENST00000284503	intron	1	+	1109	ENSG00000154328	NEIL2	18956	protein_coding	2699	1	NM_145043.4	NM_145043	8	p23.1	5	0	NA	NA	NA	NA	NA	NA	NA
chr8	11771586	11779597	ENST00000284503	intron	2	+	8011	ENSG00000154328	NEIL2	18956	protein_coding	2699	1	NM_145043.4	NM_145043	8	p23.1	5	0	11.6	23.04	0.248232	0.792802	0.503472	-0.25524	0.28933
chr8	11779951	11783202	ENST00000284503	intron	3	+	3251	ENSG00000154328	NEIL2	18956	protein_coding	2699	1	NM_145043.4	NM_145043	8	p23.1	5	0	8.02	21.84	0.124033	0.683945	0.367216	-0.243183	0.316729
chr8	11783400	11785962	ENST00000284503	intron	4	+	2562	ENSG00000154328	NEIL2	18956	protein_coding	2699	1	NM_145043.4	NM_145043	8	p23.1	5	1	15.2	24.25	0.307404	0.904138	0.626804	-0.3194	0.277334
chr8	11802932	11808793	ENST00000220584	intron	1	+	5861	ENSG00000079459	FDFT1	3629	protein_coding	2035	1	NM_004462.5	NM_004462	8	p23.1	8	0	98.45	161	0.466682	0.766358	0.611491	-0.144808	0.154868
chr8	11808892	11809666	ENST00000220584	intron	2	+	774	ENSG00000079459	FDFT1	3629	protein_coding	2035	1	NM_004462.5	NM_004462	8	p23.1	8	0	141.35	158.76	0.804195	0.949358	0.890338	-0.086143	0.0590203
chr8	11809851	11821749	ENST00000220584	intron	3	+	11898	ENSG00000079459	FDFT1	3629	protein_coding	2035	1	NM_004462.5	NM_004462	8	p23.1	8	0	183.78	216.71	0.73624	0.931871	0.848046	-0.111805	0.0838256
chr8	11821879	11826023	ENST00000220584	intron	4	+	4144	ENSG00000079459	FDFT1	3629	protein_coding	2035	1	NM_004462.5	NM_004462	8	p23.1	8	0	212.36	236.2	0.8366	0.945256	0.899069	-0.0624685	0.0461879
chr8	11826216	11830243	ENST00000220584	intron	5	+	4027	ENSG00000079459	FDFT1	3629	protein_coding	2035	1	NM_004462.5	NM_004462	8	p23.1	8	0	152.4	187.09	0.718804	0.889896	0.814581	-0.0957769	0.0753152
chr8	11830421	11831517	ENST00000220584	intron	6	+	1096	ENSG00000079459	FDFT1	3629	protein_coding	2035	1	NM_004462.5	NM_004462	8	p23.1	8	0	182.11	206.07	0.79799	0.942463	0.883729	-0.0857388	0.0587339
chr8	11831671	11838387	ENST00000220584	intron	7	+	6716	ENSG00000079459	FDFT1	3629	protein_coding	2035	1	NM_004462.5	NM_004462	8	p23.1	8	1	386.73	467.05	0.739078	0.897823	0.828027	-0.0889494	0.0697963
chr8	11845223	11845660	ENST00000353047	intron	9	-	437	ENSG00000164733	CTSB	2527	protein_coding	3733	1	NM_001908.5	NM_001908	8	p23.1	10	1	1413.82	1506.49	0.871374	0.972488	0.938486	-0.0671126	0.0340014
chr8	11845790	11847051	ENST00000353047	intron	8	-	1261	ENSG00000164733	CTSB	2527	protein_coding	3733	1	NM_001908.5	NM_001908	8	p23.1	10	0	869.78	973	0.79502	0.950695	0.893916	-0.0988959	0.0567794
chr8	11847169	11847678	ENST00000353047	intron	7	-	509	ENSG00000164733	CTSB	2527	protein_coding	3733	1	NM_001908.5	NM_001908	8	p23.1	10	0	605.24	668.53	0.812102	0.956081	0.90533	-0.0932274	0.0507515
chr8	11847823	11848066	ENST00000353047	intron	6	-	243	ENSG00000164733	CTSB	2527	protein_coding	3733	1	NM_001908.5	NM_001908	8	p23.1	10	0	767.73	843.76	0.828705	0.958069	0.909891	-0.0811867	0.0481772
chr8	11848153	11849045	ENST00000353047	intron	5	-	892	ENSG00000164733	CTSB	2527	protein_coding	3733	1	NM_001908.5	NM_001908	8	p23.1	10	0	537.18	620.25	0.730296	0.942556	0.86607	-0.135774	0.0764859
chr8	11849165	11850865	ENST00000353047	intron	4	-	1700	ENSG00000164733	CTSB	2527	protein_coding	3733	1	NM_001908.5	NM_001908	8	p23.1	10	0	446.45	517.07	0.729757	0.937205	0.863423	-0.133666	0.0737826
chr8	11850981	11852609	ENST00000353047	intron	3	-	1628	ENSG00000164733	CTSB	2527	protein_coding	3733	1	NM_001908.5	NM_001908	8	p23.1	10	0	727.75	805.36	0.802436	0.959247	0.903633	-0.101197	0.0556139
chr8	11852696	11853328	ENST00000353047	intron	2	-	632	ENSG00000164733	CTSB	2527	protein_coding	3733	1	NM_001908.5	NM_001908	8	p23.1	10	0	662.02	704.67	0.852764	0.980761	0.939475	-0.0867116	0.0412854
chr8	11853480	11868000	ENST00000353047	intron	1	-	14520	ENSG00000164733	CTSB	2527	protein_coding	3733	1	NM_001908.5	NM_001908	8	p23.1	10	0	394.09	776.64	0.373819	0.669767	0.507429	-0.133611	0.162338
chr8	12723255	12725726	ENST00000398246	intron	11	-	2471	ENSG00000154359	LONRF1	26302	protein_coding	3618	1	NM_152271.5	NM_001329976	8	p23.1	12	1	33.87	55.85	0.430058	0.781929	0.606446	-0.176388	0.175483
chr8	12725880	12728900	ENST00000398246	intron	10	-	3020	ENSG00000154359	LONRF1	26302	protein_coding	3618	1	NM_152271.5	NM_001329976	8	p23.1	12	0	14.85	22.11	0.374229	0.913489	0.671642	-0.297413	0.241847
chr8	12729064	12729173	ENST00000398246	intron	9	-	109	ENSG00000154359	LONRF1	26302	protein_coding	3618	1	NM_152271.5	NM_001329976	8	p23.1	12	0	39.18	44.71	0.660915	0.985641	0.876314	-0.215399	0.109327
chr8	12729333	12731735	ENST00000398246	intron	8	-	2402	ENSG00000154359	LONRF1	26302	protein_coding	3618	1	NM_152271.5	NM_001329976	8	p23.1	12	0	28.51	43.09	0.43686	0.824524	0.661638	-0.224778	0.162885
chr8	12731858	12735285	ENST00000398246	intron	7	-	3427	ENSG00000154359	LONRF1	26302	protein_coding	3618	1	NM_152271.5	NM_001329976	8	p23.1	12	0	23.91	40.71	0.364689	0.774632	0.587325	-0.222636	0.187307
chr8	12735401	12736700	ENST00000398246	intron	6	-	1299	ENSG00000154359	LONRF1	26302	protein_coding	3618	1	NM_152271.5	NM_001329976	8	p23.1	12	0	15.47	33.96	0.222067	0.701228	0.455536	-0.233469	0.245692
chr8	12736798	12736899	ENST00000398246	intron	5	-	101	ENSG00000154359	LONRF1	26302	protein_coding	3618	1	NM_152271.5	NM_001329976	8	p23.1	12	0	NA	NA	NA	NA	NA	NA	NA
chr8	12737141	12737994	ENST00000398246	intron	4	-	853	ENSG00000154359	LONRF1	26302	protein_coding	3618	1	NM_152271.5	NM_001329976	8	p23.1	12	0	24.27	43.75	0.32488	0.793168	0.554743	-0.229863	0.238425
chr8	12738145	12740873	ENST00000398246	intron	3	-	2728	ENSG00000154359	LONRF1	26302	protein_coding	3618	1	NM_152271.5	NM_001329976	8	p23.1	12	0	20.62	30.45	0.406794	0.880129	0.677176	-0.270382	0.202954
chr8	12740997	12743163	ENST00000398246	intron	2	-	2166	ENSG00000154359	LONRF1	26302	protein_coding	3618	1	NM_152271.5	NM_001329976	8	p23.1	12	0	16.96	20.6	0.592072	0.955418	0.823301	-0.231229	0.132117
chr8	12743283	12754699	ENST00000398246	intron	1	-	11416	ENSG00000154359	LONRF1	26302	protein_coding	3618	1	NM_152271.5	NM_001329976	8	p23.1	12	0	17.18	38.35	0.248645	0.689391	0.447979	-0.199334	0.241412
chr8	17230849	17232426	ENST00000361272	intron	6	-	1577	ENSG00000198791	CNOT7	14101	protein_coding	6890	1	NM_013354.7	NM_013354	8	p22	7	1	138.36	243.49	0.461587	0.659757	0.568237	-0.10665	0.0915205
chr8	17232538	17234715	ENST00000361272	intron	5	-	2177	ENSG00000198791	CNOT7	14101	protein_coding	6890	1	NM_013354.7	NM_013354	8	p22	7	0	114.53	168.64	0.556054	0.78807	0.679139	-0.123085	0.108931
chr8	17234861	17237211	ENST00000361272	intron	4	-	2350	ENSG00000198791	CNOT7	14101	protein_coding	6890	1	NM_013354.7	NM_013354	8	p22	7	0	87.87	113.11	0.629696	0.892488	0.776854	-0.147159	0.115634
chr8	17237374	17242991	ENST00000361272	intron	3	-	5617	ENSG00000198791	CNOT7	14101	protein_coding	6890	1	NM_013354.7	NM_013354	8	p22	7	0	185.78	233.49	0.686533	0.885833	0.795666	-0.109133	0.0901668
chr8	17243186	17245035	ENST00000361272	intron	2	-	1849	ENSG00000198791	CNOT7	14101	protein_coding	6890	1	NM_013354.7	NM_013354	8	p22	7	0	152.6	180.73	0.754692	0.911556	0.844353	-0.0896615	0.067203
chr8	17245248	17246674	ENST00000361272	intron	1	-	1426	ENSG00000198791	CNOT7	14101	protein_coding	6890	1	NM_013354.7	NM_013354	8	p22	7	0	91.42	111.11	0.683193	0.926789	0.822788	-0.139595	0.104001
chr8	17247370	17265906	ENST00000324849	intron	1	+	18536	ENSG00000155975	VPS37A	24928	protein_coding	4519	1	NM_152415.3	NM_001363173	8	p22	12	0	66.93	108.67	0.458438	0.76131	0.615901	-0.157463	0.145409
chr8	17265982	17268257	ENST00000324849	intron	2	+	2275	ENSG00000155975	VPS37A	24928	protein_coding	4519	1	NM_152415.3	NM_001363173	8	p22	12	0	49.35	78.29	0.452562	0.781732	0.630349	-0.177787	0.151383
chr8	17268373	17268855	ENST00000324849	intron	3	+	482	ENSG00000155975	VPS37A	24928	protein_coding	4519	1	NM_152415.3	NM_001363173	8	p22	12	0	52	75.27	0.495169	0.852549	0.690846	-0.195677	0.161703
chr8	17268957	17274732	ENST00000324849	intron	4	+	5775	ENSG00000155975	VPS37A	24928	protein_coding	4519	1	NM_152415.3	NM_001363173	8	p22	12	0	82.4	94.47	0.724344	0.959156	0.872235	-0.14789	0.0869217
chr8	17274959	17276396	ENST00000324849	intron	5	+	1437	ENSG00000155975	VPS37A	24928	protein_coding	4519	1	NM_152415.3	NM_001363173	8	p22	12	0	81.29	98.35	0.688869	0.931138	0.826538	-0.137669	0.1046
chr8	17276468	17280027	ENST00000324849	intron	6	+	3559	ENSG00000155975	VPS37A	24928	protein_coding	4519	1	NM_152415.3	NM_001363173	8	p22	12	0	82.65	114.29	0.561648	0.855588	0.72316	-0.161513	0.132428
chr8	17280156	17280238	ENST00000324849	intron	7	+	82	ENSG00000155975	VPS37A	24928	protein_coding	4519	1	NM_152415.3	NM_001363173	8	p22	12	0	51.98	80.44	0.472617	0.803463	0.646196	-0.173579	0.157267
chr8	17280298	17280374	ENST00000324849	intron	8	+	76	ENSG00000155975	VPS37A	24928	protein_coding	4519	1	NM_152415.3	NM_001363173	8	p22	12	0	42.62	69.75	0.423606	0.785914	0.611039	-0.187434	0.174875
chr8	17280444	17284472	ENST00000324849	intron	9	+	4028	ENSG00000155975	VPS37A	24928	protein_coding	4519	1	NM_152415.3	NM_001363173	8	p22	12	0	45.65	55.56	0.60653	0.955564	0.821634	-0.215104	0.13393
chr8	17284617	17286346	ENST00000324849	intron	10	+	1729	ENSG00000155975	VPS37A	24928	protein_coding	4519	1	NM_152415.3	NM_001363173	8	p22	12	0	45.18	73.36	0.444049	0.782209	0.615867	-0.171818	0.166342
chr8	17286428	17294986	ENST00000324849	intron	11	+	8558	ENSG00000155975	VPS37A	24928	protein_coding	4519	1	NM_152415.3	NM_001363173	8	p22	12	1	39.33	92.51	0.29194	0.566872	0.425143	-0.133203	0.141728
chr8	18057624	18058834	ENST00000637790	intron	13	-	1210	ENSG00000104763	ASAH1	735	protein_coding	2779	1	NM_177924.5	NM_177924	8	p22	14	1	650.42	677.38	0.93084	0.979815	0.9602	-0.0293595	0.0196154
chr8	18058892	18059340	ENST00000637790	intron	12	-	448	ENSG00000104763	ASAH1	735	protein_coding	2779	1	NM_177924.5	NM_177924	8	p22	14	0	631.65	679.82	0.886116	0.961419	0.929143	-0.0430269	0.0322756
chr8	18059465	18059571	ENST00000637790	intron	11	-	106	ENSG00000104763	ASAH1	735	protein_coding	2779	1	NM_177924.5	NM_177924	8	p22	14	0	466.24	503.98	0.863224	0.966219	0.925116	-0.0618925	0.0411031
chr8	18059704	18061376	ENST00000637790	intron	10	-	1672	ENSG00000104763	ASAH1	735	protein_coding	2779	1	NM_177924.5	NM_177924	8	p22	14	0	671.05	703.29	0.910889	0.982066	0.954158	-0.0432696	0.0279077
chr8	18061459	18061685	ENST00000637790	intron	9	-	226	ENSG00000104763	ASAH1	735	protein_coding	2779	1	NM_177924.5	NM_177924	8	p22	14	0	454.07	495.02	0.865194	0.955679	0.917276	-0.0520816	0.0384025
chr8	18061741	18062278	ENST00000637790	intron	8	-	537	ENSG00000104763	ASAH1	735	protein_coding	2779	1	NM_177924.5	NM_177924	8	p22	14	0	348.49	438.55	0.692996	0.880905	0.794641	-0.101645	0.0862638
chr8	18062424	18063184	ENST00000637790	intron	7	-	760	ENSG00000104763	ASAH1	735	protein_coding	2779	1	NM_177924.5	NM_177924	8	p22	14	0	479.73	583.27	0.733239	0.89081	0.822484	-0.0892442	0.0683263
chr8	18063231	18064456	ENST00000637790	intron	6	-	1225	ENSG00000104763	ASAH1	735	protein_coding	2779	1	NM_177924.5	NM_177924	8	p22	14	0	554.87	670.96	0.734894	0.903936	0.826979	-0.0920853	0.0769569
chr8	18064532	18067219	ENST00000637790	intron	5	-	2687	ENSG00000104763	ASAH1	735	protein_coding	2779	1	NM_177924.5	NM_177924	8	p22	14	0	418.56	571.84	0.62772	0.83277	0.731953	-0.104233	0.100817
chr8	18067299	18069791	ENST00000637790	intron	4	-	2492	ENSG00000104763	ASAH1	735	protein_coding	2779	1	NM_177924.5	NM_177924	8	p22	14	0	438.31	481.78	0.839877	0.960495	0.909772	-0.0698954	0.0507231
chr8	18069879	18071299	ENST00000637790	intron	3	-	1420	ENSG00000104763	ASAH1	735	protein_coding	2779	1	NM_177924.5	NM_177924	8	p22	14	0	266.73	310.73	0.766536	0.933316	0.858398	-0.0918616	0.0749181
chr8	18071391	18075540	ENST00000637790	intron	2	-	4149	ENSG00000104763	ASAH1	735	protein_coding	2779	1	NM_177924.5	NM_177924	8	p22	14	0	410.55	490.8	0.755565	0.914416	0.836491	-0.0809265	0.0779246
chr8	18075588	18083980	ENST00000637790	intron	1	-	8392	ENSG00000104763	ASAH1	735	protein_coding	2779	1	NM_177924.5	NM_177924	8	p22	14	0	394.84	445.85	0.813069	0.943008	0.885589	-0.0725201	0.0574186
chr8	19817667	19818274	ENST00000397977	intron	1	+	607	ENSG00000104613	INTS10	25548	protein_coding	2517	1	NM_018142.4	NM_001353511	8	p21.3	17	0	40.31	81.53	0.320423	0.656126	0.494419	-0.173996	0.161706
chr8	19818343	19819572	ENST00000397977	intron	2	+	1229	ENSG00000104613	INTS10	25548	protein_coding	2517	1	NM_018142.4	NM_001353511	8	p21.3	17	0	52.02	87.02	0.408847	0.763203	0.597794	-0.188946	0.165409
chr8	19819677	19820378	ENST00000397977	intron	3	+	701	ENSG00000104613	INTS10	25548	protein_coding	2517	1	NM_018142.4	NM_001353511	8	p21.3	17	0	63.71	101.04	0.488531	0.763947	0.630542	-0.142011	0.133405
chr8	19820519	19822438	ENST00000397977	intron	4	+	1919	ENSG00000104613	INTS10	25548	protein_coding	2517	1	NM_018142.4	NM_001353511	8	p21.3	17	0	70.62	105.24	0.509501	0.815934	0.671038	-0.161537	0.144897
chr8	19822521	19823300	ENST00000397977	intron	5	+	779	ENSG00000104613	INTS10	25548	protein_coding	2517	1	NM_018142.4	NM_001353511	8	p21.3	17	0	82.65	108.33	0.58929	0.905867	0.762947	-0.173657	0.142921
chr8	19823442	19823872	ENST00000397977	intron	6	+	430	ENSG00000104613	INTS10	25548	protein_coding	2517	1	NM_018142.4	NM_001353511	8	p21.3	17	0	88.02	94.73	0.840475	0.977194	0.929167	-0.0886922	0.0480269
chr8	19824045	19824802	ENST00000397977	intron	7	+	757	ENSG00000104613	INTS10	25548	protein_coding	2517	1	NM_018142.4	NM_001353511	8	p21.3	17	0	47.11	82.25	0.378181	0.743507	0.572766	-0.194585	0.170741
chr8	19824973	19826425	ENST00000397977	intron	8	+	1452	ENSG00000104613	INTS10	25548	protein_coding	2517	1	NM_018142.4	NM_001353511	8	p21.3	17	0	63.11	104.87	0.46147	0.723033	0.601793	-0.140323	0.12124
chr8	19826560	19830405	ENST00000397977	intron	9	+	3845	ENSG00000104613	INTS10	25548	protein_coding	2517	1	NM_018142.4	NM_001353511	8	p21.3	17	0	57.42	73.35	0.640783	0.89927	0.782822	-0.142039	0.116448
chr8	19830560	19832027	ENST00000397977	intron	10	+	1467	ENSG00000104613	INTS10	25548	protein_coding	2517	1	NM_018142.4	NM_001353511	8	p21.3	17	0	56.36	64.91	0.725534	0.96216	0.868279	-0.142746	0.0938804
chr8	19832111	19833168	ENST00000397977	intron	11	+	1057	ENSG00000104613	INTS10	25548	protein_coding	2517	1	NM_018142.4	NM_001353511	8	p21.3	17	0	67.45	75.62	0.766592	0.964573	0.89196	-0.125368	0.0726134
chr8	19833322	19837051	ENST00000397977	intron	12	+	3729	ENSG00000104613	INTS10	25548	protein_coding	2517	1	NM_018142.4	NM_001353511	8	p21.3	17	0	90.47	103.55	0.769235	0.945194	0.873684	-0.104449	0.0715099
chr8	19837161	19842847	ENST00000397977	intron	13	+	5686	ENSG00000104613	INTS10	25548	protein_coding	2517	1	NM_018142.4	NM_001353511	8	p21.3	17	0	49.38	89.36	0.392076	0.706632	0.552596	-0.160521	0.154035
chr8	19842928	19844075	ENST00000397977	intron	14	+	1147	ENSG00000104613	INTS10	25548	protein_coding	2517	1	NM_018142.4	NM_001353511	8	p21.3	17	0	57.73	78.07	0.546926	0.886546	0.739465	-0.192539	0.147081
chr8	19844239	19845703	ENST00000397977	intron	15	+	1464	ENSG00000104613	INTS10	25548	protein_coding	2517	1	NM_018142.4	NM_001353511	8	p21.3	17	0	28.85	58.29	0.2693	0.747975	0.494939	-0.225639	0.253036
chr8	19845798	19851648	ENST00000397977	intron	16	+	5850	ENSG00000104613	INTS10	25548	protein_coding	2517	1	NM_018142.4	NM_001353511	8	p21.3	17	1	35.62	76.6	0.273143	0.683023	0.465013	-0.19187	0.21801
chr8	20197543	20204483	ENST00000276390	intron	1	+	6940	ENSG00000147416	ATP6V1B2	854	protein_coding	2856	1	NM_001693.4	NM_001693	8	p21.3	14	0	590	688.27	0.772604	0.916104	0.857222	-0.0846179	0.0588821
chr8	20204540	20209432	ENST00000276390	intron	2	+	4892	ENSG00000147416	ATP6V1B2	854	protein_coding	2856	1	NM_001693.4	NM_001693	8	p21.3	14	0	594.93	640.87	0.875438	0.963769	0.928316	-0.0528783	0.0354528
chr8	20209532	20210345	ENST00000276390	intron	3	+	813	ENSG00000147416	ATP6V1B2	854	protein_coding	2856	1	NM_001693.4	NM_001693	8	p21.3	14	0	574.47	626.05	0.845283	0.9633	0.91761	-0.0723272	0.0456892
chr8	20210440	20210568	ENST00000276390	intron	4	+	128	ENSG00000147416	ATP6V1B2	854	protein_coding	2856	1	NM_001693.4	NM_001693	8	p21.3	14	0	606.42	681.55	0.818416	0.940272	0.889766	-0.0713501	0.0505059
chr8	20210647	20211176	ENST00000276390	intron	5	+	529	ENSG00000147416	ATP6V1B2	854	protein_coding	2856	1	NM_001693.4	NM_001693	8	p21.3	14	0	909.38	1009.13	0.846924	0.941115	0.901152	-0.0542282	0.0399625
chr8	20211317	20211651	ENST00000276390	intron	6	+	334	ENSG00000147416	ATP6V1B2	854	protein_coding	2856	1	NM_001693.4	NM_001693	8	p21.3	14	0	640.67	685.91	0.873695	0.971056	0.934044	-0.0603488	0.0370125
chr8	20211754	20212101	ENST00000276390	intron	7	+	347	ENSG00000147416	ATP6V1B2	854	protein_coding	2856	1	NM_001693.4	NM_001693	8	p21.3	14	0	555.6	654.25	0.734935	0.924571	0.849217	-0.114282	0.0753541
chr8	20212200	20212781	ENST00000276390	intron	8	+	581	ENSG00000147416	ATP6V1B2	854	protein_coding	2856	1	NM_001693.4	NM_001693	8	p21.3	14	0	446.98	495.22	0.809539	0.96088	0.902589	-0.0930501	0.0582909
chr8	20212906	20214817	ENST00000276390	intron	9	+	1911	ENSG00000147416	ATP6V1B2	854	protein_coding	2856	1	NM_001693.4	NM_001693	8	p21.3	14	0	656.49	830.76	0.668649	0.875945	0.790228	-0.121579	0.0857167
chr8	20214969	20216412	ENST00000276390	intron	10	+	1443	ENSG00000147416	ATP6V1B2	854	protein_coding	2856	1	NM_001693.4	NM_001693	8	p21.3	14	0	627.91	894.29	0.523822	0.842994	0.702132	-0.17831	0.140861
chr8	20216496	20217219	ENST00000276390	intron	11	+	723	ENSG00000147416	ATP6V1B2	854	protein_coding	2856	1	NM_001693.4	NM_001693	8	p21.3	14	0	382.05	506.13	0.625476	0.853732	0.754846	-0.129369	0.0988862
chr8	20217325	20218152	ENST00000276390	intron	12	+	827	ENSG00000147416	ATP6V1B2	854	protein_coding	2856	1	NM_001693.4	NM_001693	8	p21.3	14	0	292.6	359.65	0.709614	0.885407	0.813569	-0.103954	0.0718383
chr8	20218283	20220262	ENST00000276390	intron	13	+	1979	ENSG00000147416	ATP6V1B2	854	protein_coding	2856	1	NM_001693.4	NM_001693	8	p21.3	14	1	383.93	612.24	0.500074	0.733292	0.627091	-0.127017	0.106201
chr8	21909932	21910672	ENST00000276420	intron	4	-	740	ENSG00000147443	DOK2	2991	protein_coding	1766	1	NM_003974.4	NM_003974	8	p21.3	5	1	208.44	293.2	0.606476	0.803665	0.710914	-0.104438	0.092751
chr8	21910858	21911900	ENST00000276420	intron	3	-	1042	ENSG00000147443	DOK2	2991	protein_coding	1766	1	NM_003974.4	NM_003974	8	p21.3	5	0	178.22	294.58	0.4766	0.73908	0.604997	-0.128397	0.134084
chr8	21911989	21912228	ENST00000276420	intron	2	-	239	ENSG00000147443	DOK2	2991	protein_coding	1766	1	NM_003974.4	NM_003974	8	p21.3	5	0	178.58	254.96	0.574959	0.811289	0.700424	-0.125464	0.110865
chr8	21912511	21913538	ENST00000276420	intron	1	-	1027	ENSG00000147443	DOK2	2991	protein_coding	1766	1	NM_003974.4	NM_003974	8	p21.3	5	0	122.62	190.38	0.52229	0.754734	0.64408	-0.12179	0.110654
chr8	21919789	21966856	ENST00000252512	intron	1	+	47067	ENSG00000130227	XPO7	14108	protein_coding	4870	1	NM_015024.5	NM_001100161	8	p21.3	28	0	85.84	123.71	0.557856	0.832292	0.693881	-0.136025	0.138412
chr8	21967004	21969482	ENST00000252512	intron	2	+	2478	ENSG00000130227	XPO7	14108	protein_coding	4870	1	NM_015024.5	NM_001100161	8	p21.3	28	0	253.69	309.78	0.671866	0.912044	0.818936	-0.14707	0.093108
chr8	21969577	21970143	ENST00000252512	intron	3	+	566	ENSG00000130227	XPO7	14108	protein_coding	4870	1	NM_015024.5	NM_001100161	8	p21.3	28	0	119.2	138.49	0.688435	0.953119	0.860712	-0.172277	0.0924066
chr8	21970311	21971875	ENST00000252512	intron	4	+	1564	ENSG00000130227	XPO7	14108	protein_coding	4870	1	NM_015024.5	NM_001100161	8	p21.3	28	0	150.78	192.13	0.61881	0.902938	0.784781	-0.165971	0.118157
chr8	21971942	21974669	ENST00000252512	intron	5	+	2727	ENSG00000130227	XPO7	14108	protein_coding	4870	1	NM_015024.5	NM_001100161	8	p21.3	28	0	196.8	319.95	0.473681	0.751716	0.615096	-0.141415	0.13662
chr8	21974775	21976355	ENST00000252512	intron	6	+	1580	ENSG00000130227	XPO7	14108	protein_coding	4870	1	NM_015024.5	NM_001100161	8	p21.3	28	0	360.69	378.56	0.873779	0.989624	0.952795	-0.0790153	0.0368289
chr8	21976522	21977769	ENST00000252512	intron	7	+	1247	ENSG00000130227	XPO7	14108	protein_coding	4870	1	NM_015024.5	NM_001100161	8	p21.3	28	0	308.69	332.84	0.852719	0.976028	0.927443	-0.0747235	0.0485854
chr8	21977844	21980083	ENST00000252512	intron	8	+	2239	ENSG00000130227	XPO7	14108	protein_coding	4870	1	NM_015024.5	NM_001100161	8	p21.3	28	0	151.38	164.35	0.77109	0.982492	0.921083	-0.149993	0.0614092
chr8	21980204	21981730	ENST00000252512	intron	9	+	1526	ENSG00000130227	XPO7	14108	protein_coding	4870	1	NM_015024.5	NM_001100161	8	p21.3	28	0	124.75	155.91	0.613301	0.986247	0.800141	-0.18684	0.186106
chr8	21981878	21982639	ENST00000252512	intron	10	+	761	ENSG00000130227	XPO7	14108	protein_coding	4870	1	NM_015024.5	NM_001100161	8	p21.3	28	0	128.95	136.05	0.869114	0.983226	0.947813	-0.0786992	0.0354123
chr8	21982813	21984645	ENST00000252512	intron	11	+	1832	ENSG00000130227	XPO7	14108	protein_coding	4870	1	NM_015024.5	NM_001100161	8	p21.3	28	0	105.36	117.76	0.769216	0.961497	0.894701	-0.125485	0.0667964
chr8	21984840	21985585	ENST00000252512	intron	12	+	745	ENSG00000130227	XPO7	14108	protein_coding	4870	1	NM_015024.5	NM_001100161	8	p21.3	28	0	119.04	129.07	0.788717	0.98278	0.92229	-0.133574	0.0604895
chr8	21985692	21987140	ENST00000252512	intron	13	+	1448	ENSG00000130227	XPO7	14108	protein_coding	4870	1	NM_015024.5	NM_001100161	8	p21.3	28	0	129.6	151.65	0.692568	0.94556	0.854599	-0.162031	0.0909601
chr8	21987277	21987783	ENST00000252512	intron	14	+	506	ENSG00000130227	XPO7	14108	protein_coding	4870	1	NM_015024.5	NM_001100161	8	p21.3	28	0	100.62	118.6	0.65062	0.949706	0.848398	-0.197778	0.101308
chr8	21987858	21989002	ENST00000252512	intron	15	+	1144	ENSG00000130227	XPO7	14108	protein_coding	4870	1	NM_015024.5	NM_001100161	8	p21.3	28	0	98.73	126.27	0.600651	0.9039	0.781896	-0.181245	0.122004
chr8	21989084	21990343	ENST00000252512	intron	16	+	1259	ENSG00000130227	XPO7	14108	protein_coding	4870	1	NM_015024.5	NM_001100161	8	p21.3	28	0	114.27	140.44	0.615197	0.931767	0.813657	-0.19846	0.11811
chr8	21990408	21990810	ENST00000252512	intron	17	+	402	ENSG00000130227	XPO7	14108	protein_coding	4870	1	NM_015024.5	NM_001100161	8	p21.3	28	0	140.38	188.69	0.542882	0.875769	0.743972	-0.20109	0.131798
chr8	21990920	21991867	ENST00000252512	intron	18	+	947	ENSG00000130227	XPO7	14108	protein_coding	4870	1	NM_015024.5	NM_001100161	8	p21.3	28	0	113.07	148.78	0.558522	0.89206	0.759981	-0.201459	0.132079
chr8	21991975	21994362	ENST00000252512	intron	19	+	2387	ENSG00000130227	XPO7	14108	protein_coding	4870	1	NM_015024.5	NM_001100161	8	p21.3	28	0	98.62	123.49	0.631473	0.907483	0.798607	-0.167134	0.108876
chr8	21994452	21995491	ENST00000252512	intron	20	+	1039	ENSG00000130227	XPO7	14108	protein_coding	4870	1	NM_015024.5	NM_001100161	8	p21.3	28	0	138.05	163.84	0.671524	0.937497	0.84259	-0.171066	0.0949069
chr8	21995600	21998754	ENST00000252512	intron	21	+	3154	ENSG00000130227	XPO7	14108	protein_coding	4870	1	NM_015024.5	NM_001100161	8	p21.3	28	0	160.56	175.36	0.790061	0.976859	0.915602	-0.125541	0.0612566
chr8	21998838	21999090	ENST00000252512	intron	22	+	252	ENSG00000130227	XPO7	14108	protein_coding	4870	1	NM_015024.5	NM_001100161	8	p21.3	28	0	101.47	110.35	0.822617	0.972732	0.919529	-0.0969115	0.0532037
chr8	21999306	21999535	ENST00000252512	intron	23	+	229	ENSG00000130227	XPO7	14108	protein_coding	4870	1	NM_015024.5	NM_001100161	8	p21.3	28	0	136	146.07	0.825893	0.979481	0.93106	-0.105167	0.0484201
chr8	21999675	22002111	ENST00000252512	intron	24	+	2436	ENSG00000130227	XPO7	14108	protein_coding	4870	1	NM_015024.5	NM_001100161	8	p21.3	28	0	73.55	82.71	0.702841	0.978129	0.889252	-0.186411	0.0888771
chr8	22002273	22003218	ENST00000252512	intron	25	+	945	ENSG00000130227	XPO7	14108	protein_coding	4870	1	NM_015024.5	NM_001100161	8	p21.3	28	0	93.85	109.69	0.68726	0.944862	0.855593	-0.168333	0.0892688
chr8	22003318	22003902	ENST00000252512	intron	26	+	584	ENSG00000130227	XPO7	14108	protein_coding	4870	1	NM_015024.5	NM_001100161	8	p21.3	28	0	96.75	104.93	0.779405	0.982073	0.922043	-0.142638	0.0600301
chr8	22004031	22004994	ENST00000252512	intron	27	+	963	ENSG00000130227	XPO7	14108	protein_coding	4870	1	NM_015024.5	NM_001100161	8	p21.3	28	1	79.98	106.8	0.54675	0.889406	0.748876	-0.202127	0.14053
chr8	22057137	22066704	ENST00000358242	intron	1	+	9567	ENSG00000158856	DMTN	3382	protein_coding	2774	1	NM_001387751.1	NM_001387727	8	p21.3	16	0	1470	2294.42	0.584935	0.693629	0.640685	-0.0557499	0.0529446
chr8	22066894	22067084	ENST00000358242	intron	2	+	190	ENSG00000158856	DMTN	3382	protein_coding	2774	1	NM_001387751.1	NM_001387727	8	p21.3	16	0	2141.04	2233.76	0.925285	0.988309	0.958492	-0.0332068	0.029818
chr8	22067160	22067526	ENST00000358242	intron	3	+	366	ENSG00000158856	DMTN	3382	protein_coding	2774	1	NM_001387751.1	NM_001387727	8	p21.3	16	0	2385.07	2461	0.94855	0.992549	0.969147	-0.0205968	0.0234026
chr8	22067683	22069015	ENST00000358242	intron	4	+	1332	ENSG00000158856	DMTN	3382	protein_coding	2774	1	NM_001387751.1	NM_001387727	8	p21.3	16	0	3335.05	3397.93	0.967695	0.99207	0.981495	-0.0138	0.0105753
chr8	22069061	22069418	ENST00000358242	intron	5	+	357	ENSG00000158856	DMTN	3382	protein_coding	2774	1	NM_001387751.1	NM_001387727	8	p21.3	16	0	3428.31	3484.16	0.973179	0.991226	0.98397	-0.0107914	0.00725612
chr8	22069519	22069880	ENST00000358242	intron	6	+	361	ENSG00000158856	DMTN	3382	protein_coding	2774	1	NM_001387751.1	NM_001387727	8	p21.3	16	0	3469.42	3503.38	0.975209	0.999984	0.990307	-0.0150972	0.0096773
chr8	22069938	22070181	ENST00000358242	intron	7	+	243	ENSG00000158856	DMTN	3382	protein_coding	2774	1	NM_001387751.1	NM_001387727	8	p21.3	16	0	3353.84	3438.04	0.914267	0.999965	0.975509	-0.0612428	0.0244558
chr8	22070335	22072325	ENST00000358242	intron	8	+	1990	ENSG00000158856	DMTN	3382	protein_coding	2774	1	NM_001387751.1	NM_001387727	8	p21.3	16	0	2473.2	2551.02	0.938259	0.996178	0.969495	-0.0312353	0.0266831
chr8	22072451	22073729	ENST00000358242	intron	9	+	1278	ENSG00000158856	DMTN	3382	protein_coding	2774	1	NM_001387751.1	NM_001387727	8	p21.3	16	0	2216.13	2230.73	0.981233	0.999705	0.993455	-0.0122216	0.00624984
chr8	22073836	22080179	ENST00000358242	intron	10	+	6343	ENSG00000158856	DMTN	3382	protein_coding	2774	1	NM_001387751.1	NM_001387727	8	p21.3	16	0	2540.73	2602.27	0.953662	0.991706	0.976351	-0.022689	0.0153541
chr8	22080245	22080411	ENST00000358242	intron	11	+	166	ENSG00000158856	DMTN	3382	protein_coding	2774	1	NM_001387751.1	NM_001387727	8	p21.3	16	0	2398.71	2451.95	0.951902	0.994892	0.978287	-0.0263847	0.0166053
chr8	22080461	22080617	ENST00000358242	intron	12	+	156	ENSG00000158856	DMTN	3382	protein_coding	2774	1	NM_001387751.1	NM_001387727	8	p21.3	16	0	2479.11	2486.96	0.43522	1	0.996844	-0.561624	0.00315646
chr8	22080626	22080804	ENST00000358242	intron	13	+	178	ENSG00000158856	DMTN	3382	protein_coding	2774	1	NM_001387751.1	NM_001387727	8	p21.3	16	0	1704.93	2671.62	0.577008	0.695145	0.638163	-0.0611554	0.0569817
chr8	22080871	22081112	ENST00000358242	intron	14	+	241	ENSG00000158856	DMTN	3382	protein_coding	2774	1	NM_001387751.1	NM_001387727	8	p21.3	16	0	1531.75	2509.07	0.545701	0.671342	0.610485	-0.064784	0.0608564
chr8	22081194	22081349	ENST00000358242	intron	15	+	155	ENSG00000158856	DMTN	3382	protein_coding	2774	1	NM_001387751.1	NM_001387727	8	p21.3	16	1	1382.2	1413.45	0.935558	0.998696	0.977891	-0.0423332	0.0208051
chr8	22089299	22094439	ENST00000289921	intron	1	+	5140	ENSG00000158863	FHIP2B	16492	protein_coding	4316	1	NM_022749.7	NM_001354251	8	p21.3	17	0	15.71	31.76	0.244693	0.761163	0.494647	-0.249955	0.266516
chr8	22094519	22096336	ENST00000289921	intron	2	+	1817	ENSG00000158863	FHIP2B	16492	protein_coding	4316	1	NM_022749.7	NM_001354251	8	p21.3	17	0	20.82	44.75	0.243791	0.717133	0.465251	-0.221461	0.251882
chr8	22096510	22097515	ENST00000289921	intron	3	+	1005	ENSG00000158863	FHIP2B	16492	protein_coding	4316	1	NM_022749.7	NM_001354251	8	p21.3	17	0	11.93	37.91	0.151868	0.548657	0.314693	-0.162824	0.233964
chr8	22097621	22097716	ENST00000289921	intron	4	+	95	ENSG00000158863	FHIP2B	16492	protein_coding	4316	1	NM_022749.7	NM_001354251	8	p21.3	17	0	13.27	27.38	0.211099	0.814595	0.48466	-0.273562	0.329934
chr8	22097840	22098067	ENST00000289921	intron	5	+	227	ENSG00000158863	FHIP2B	16492	protein_coding	4316	1	NM_022749.7	NM_001354251	8	p21.3	17	0	20.69	27.91	0.457045	0.941105	0.741311	-0.284266	0.199794
chr8	22098311	22098422	ENST00000289921	intron	6	+	111	ENSG00000158863	FHIP2B	16492	protein_coding	4316	1	NM_022749.7	NM_001354251	8	p21.3	17	0	20.22	25.15	0.520193	0.951044	0.803976	-0.283783	0.147067
chr8	22098620	22098947	ENST00000289921	intron	7	+	327	ENSG00000158863	FHIP2B	16492	protein_coding	4316	1	NM_022749.7	NM_001354251	8	p21.3	17	0	24.05	31.09	0.538728	0.946872	0.773561	-0.234833	0.173311
chr8	22099057	22099283	ENST00000289921	intron	8	+	226	ENSG00000158863	FHIP2B	16492	protein_coding	4316	1	NM_022749.7	NM_001354251	8	p21.3	17	0	27.93	38.16	0.487882	0.905017	0.731918	-0.244037	0.173098
chr8	22099361	22099703	ENST00000289921	intron	9	+	342	ENSG00000158863	FHIP2B	16492	protein_coding	4316	1	NM_022749.7	NM_001354251	8	p21.3	17	0	36.64	48.15	0.545005	0.90494	0.760955	-0.21595	0.143985
chr8	22099894	22100593	ENST00000289921	intron	10	+	699	ENSG00000158863	FHIP2B	16492	protein_coding	4316	1	NM_022749.7	NM_001354251	8	p21.3	17	0	19.6	37.53	0.286456	0.758929	0.522249	-0.235793	0.23668
chr8	22100740	22100843	ENST00000289921	intron	11	+	103	ENSG00000158863	FHIP2B	16492	protein_coding	4316	1	NM_022749.7	NM_001354251	8	p21.3	17	0	38.95	51.38	0.538097	0.924587	0.758077	-0.21998	0.166509
chr8	22100973	22101439	ENST00000289921	intron	12	+	466	ENSG00000158863	FHIP2B	16492	protein_coding	4316	1	NM_022749.7	NM_001354251	8	p21.3	17	0	24.75	93.75	0.146192	0.417543	0.264	-0.117808	0.153543
chr8	22101531	22101707	ENST00000289921	intron	13	+	176	ENSG00000158863	FHIP2B	16492	protein_coding	4316	1	NM_022749.7	NM_001354251	8	p21.3	17	0	43.56	113.22	0.247559	0.537698	0.384738	-0.137178	0.152961
chr8	22101852	22102174	ENST00000289921	intron	14	+	322	ENSG00000158863	FHIP2B	16492	protein_coding	4316	1	NM_022749.7	NM_001354251	8	p21.3	17	0	31.09	118.82	0.142551	0.408858	0.261656	-0.119105	0.147202
chr8	22102316	22102527	ENST00000289921	intron	15	+	211	ENSG00000158863	FHIP2B	16492	protein_coding	4316	1	NM_022749.7	NM_001354251	8	p21.3	17	0	19.44	61.76	0.160727	0.51033	0.314767	-0.15404	0.195564
chr8	22102629	22102792	ENST00000289921	intron	16	+	163	ENSG00000158863	FHIP2B	16492	protein_coding	4316	1	NM_022749.7	NM_001354251	8	p21.3	17	1	29.27	87.64	0.186072	0.494736	0.33398	-0.147908	0.160756
chr8	22107896	22108132	ENST00000611621	intron	2	-	236	ENSG00000275074	NUDT18	26194	protein_coding	1513	1	NM_024815.4	NM_024815	8	p21.3	3	1	12.47	90.53	0.054772	0.26867	0.137744	-0.0829724	0.130925
chr8	22108347	22109138	ENST00000611621	intron	1	-	791	ENSG00000275074	NUDT18	26194	protein_coding	1513	1	NM_024815.4	NM_024815	8	p21.3	3	0	22.62	66.76	0.173744	0.535384	0.338826	-0.165082	0.196558
chr8	22138553	22138638	ENST00000306306	intron	7	-	85	ENSG00000168476	REEP4	26176	protein_coding	1666	1	NM_025232.4	NM_025232	8	p21.3	8	1	36.15	41.87	0.624677	0.980816	0.863387	-0.23871	0.117429
chr8	22138794	22138925	ENST00000306306	intron	6	-	131	ENSG00000168476	REEP4	26176	protein_coding	1666	1	NM_025232.4	NM_025232	8	p21.3	8	0	28.29	38.56	0.521653	0.897267	0.733662	-0.212008	0.163605
chr8	22139062	22139415	ENST00000306306	intron	5	-	353	ENSG00000168476	REEP4	26176	protein_coding	1666	1	NM_025232.4	NM_025232	8	p21.3	8	0	31.04	53.35	0.356757	0.791289	0.581818	-0.225061	0.209471
chr8	22139530	22139962	ENST00000306306	intron	4	-	432	ENSG00000168476	REEP4	26176	protein_coding	1666	1	NM_025232.4	NM_025232	8	p21.3	8	0	34.33	49.96	0.442492	0.87223	0.68715	-0.244658	0.18508
chr8	22140084	22140171	ENST00000306306	intron	3	-	87	ENSG00000168476	REEP4	26176	protein_coding	1666	1	NM_025232.4	NM_025232	8	p21.3	8	0	37.78	42.64	0.673991	0.987065	0.886023	-0.212032	0.101042
chr8	22140249	22140624	ENST00000306306	intron	2	-	375	ENSG00000168476	REEP4	26176	protein_coding	1666	1	NM_025232.4	NM_025232	8	p21.3	8	0	37.87	57.85	0.434381	0.827551	0.654624	-0.220243	0.172927
chr8	22140698	22141450	ENST00000306306	intron	1	-	752	ENSG00000168476	REEP4	26176	protein_coding	1666	1	NM_025232.4	NM_025232	8	p21.3	8	0	21.04	57.09	0.2122	0.552824	0.368541	-0.15634	0.184283
chr8	22165554	22173601	ENST00000306385	intron	1	+	8047	ENSG00000168487	BMP1	1067	protein_coding	3593	1	NM_006129.5	NM_006129	8	p21.3	20	0	NA	NA	NA	NA	NA	NA	NA
chr8	22173716	22176142	ENST00000306385	intron	2	+	2426	ENSG00000168487	BMP1	1067	protein_coding	3593	1	NM_006129.5	NM_006129	8	p21.3	20	0	NA	NA	NA	NA	NA	NA	NA
chr8	22176314	22176532	ENST00000306385	intron	3	+	218	ENSG00000168487	BMP1	1067	protein_coding	3593	1	NM_006129.5	NM_006129	8	p21.3	20	0	NA	NA	NA	NA	NA	NA	NA
chr8	22176651	22176960	ENST00000306385	intron	4	+	309	ENSG00000168487	BMP1	1067	protein_coding	3593	1	NM_006129.5	NM_006129	8	p21.3	20	0	NA	NA	NA	NA	NA	NA	NA
chr8	22177140	22177851	ENST00000306385	intron	5	+	711	ENSG00000168487	BMP1	1067	protein_coding	3593	1	NM_006129.5	NM_006129	8	p21.3	20	0	NA	NA	NA	NA	NA	NA	NA
chr8	22177958	22179704	ENST00000306385	intron	6	+	1746	ENSG00000168487	BMP1	1067	protein_coding	3593	1	NM_006129.5	NM_006129	8	p21.3	20	0	NA	NA	NA	NA	NA	NA	NA
chr8	22179830	22180367	ENST00000306385	intron	7	+	537	ENSG00000168487	BMP1	1067	protein_coding	3593	1	NM_006129.5	NM_006129	8	p21.3	20	0	NA	NA	NA	NA	NA	NA	NA
chr8	22180484	22192048	ENST00000306385	intron	8	+	11564	ENSG00000168487	BMP1	1067	protein_coding	3593	1	NM_006129.5	NM_006129	8	p21.3	20	0	NA	NA	NA	NA	NA	NA	NA
chr8	22192152	22194057	ENST00000306385	intron	9	+	1905	ENSG00000168487	BMP1	1067	protein_coding	3593	1	NM_006129.5	NM_006129	8	p21.3	20	0	NA	NA	NA	NA	NA	NA	NA
chr8	22194175	22194444	ENST00000306385	intron	10	+	269	ENSG00000168487	BMP1	1067	protein_coding	3593	1	NM_006129.5	NM_006129	8	p21.3	20	0	NA	NA	NA	NA	NA	NA	NA
chr8	22194591	22194723	ENST00000306385	intron	11	+	132	ENSG00000168487	BMP1	1067	protein_coding	3593	1	NM_006129.5	NM_006129	8	p21.3	20	0	NA	NA	NA	NA	NA	NA	NA
chr8	22194920	22195461	ENST00000306385	intron	12	+	541	ENSG00000168487	BMP1	1067	protein_coding	3593	1	NM_006129.5	NM_006129	8	p21.3	20	0	NA	NA	NA	NA	NA	NA	NA
chr8	22195588	22196679	ENST00000306385	intron	13	+	1091	ENSG00000168487	BMP1	1067	protein_coding	3593	1	NM_006129.5	NM_006129	8	p21.3	20	0	NA	NA	NA	NA	NA	NA	NA
chr8	22196841	22197239	ENST00000306385	intron	14	+	398	ENSG00000168487	BMP1	1067	protein_coding	3593	1	NM_006129.5	NM_006129	8	p21.3	20	0	NA	NA	NA	NA	NA	NA	NA
chr8	22197421	22201802	ENST00000306385	intron	15	+	4381	ENSG00000168487	BMP1	1067	protein_coding	3593	1	NM_006129.5	NM_006129	8	p21.3	20	0	NA	NA	NA	NA	NA	NA	NA
chr8	22201929	22206853	ENST00000306385	intron	16	+	4924	ENSG00000168487	BMP1	1067	protein_coding	3593	1	NM_006129.5	NM_006129	8	p21.3	20	0	NA	NA	NA	NA	NA	NA	NA
chr8	22206982	22207302	ENST00000306385	intron	17	+	320	ENSG00000168487	BMP1	1067	protein_coding	3593	1	NM_006129.5	NM_006129	8	p21.3	20	0	NA	NA	NA	NA	NA	NA	NA
chr8	22207517	22209444	ENST00000306385	intron	18	+	1927	ENSG00000168487	BMP1	1067	protein_coding	3593	1	NM_006129.5	NM_006129	8	p21.3	20	0	NA	NA	NA	NA	NA	NA	NA
chr8	22209696	22211593	ENST00000306385	intron	19	+	1897	ENSG00000168487	BMP1	1067	protein_coding	3593	1	NM_006129.5	NM_006129	8	p21.3	20	1	NA	NA	NA	NA	NA	NA	NA
chr8	22245184	22245444	ENST00000306433	intron	1	+	260	ENSG00000168495	POLR3D	1080	protein_coding	5336	1	NM_001722.3	NM_001722	8	p21.3	9	0	NA	NA	NA	NA	NA	NA	NA
chr8	22245615	22247220	ENST00000306433	intron	2	+	1605	ENSG00000168495	POLR3D	1080	protein_coding	5336	1	NM_001722.3	NM_001722	8	p21.3	9	0	24.85	39.58	0.338919	0.874159	0.627842	-0.288924	0.246316
chr8	22247265	22247856	ENST00000306433	intron	3	+	591	ENSG00000168495	POLR3D	1080	protein_coding	5336	1	NM_001722.3	NM_001722	8	p21.3	9	0	23.45	38.58	0.384694	0.815407	0.607828	-0.223134	0.207579
chr8	22248009	22248153	ENST00000306433	intron	4	+	144	ENSG00000168495	POLR3D	1080	protein_coding	5336	1	NM_001722.3	NM_001722	8	p21.3	9	0	35.8	51.51	0.421637	0.893521	0.695011	-0.273373	0.198511
chr8	22248279	22248480	ENST00000306433	intron	5	+	201	ENSG00000168495	POLR3D	1080	protein_coding	5336	1	NM_001722.3	NM_001722	8	p21.3	9	0	38.62	56.11	0.450736	0.873011	0.688291	-0.237555	0.18472
chr8	22248650	22249043	ENST00000306433	intron	6	+	393	ENSG00000168495	POLR3D	1080	protein_coding	5336	1	NM_001722.3	NM_001722	8	p21.3	9	0	19.18	36.07	0.300935	0.77471	0.531744	-0.230809	0.242966
chr8	22249310	22250074	ENST00000306433	intron	7	+	764	ENSG00000168495	POLR3D	1080	protein_coding	5336	1	NM_001722.3	NM_001722	8	p21.3	9	0	22.8	46.55	0.29409	0.683573	0.489796	-0.195706	0.193777
chr8	22250228	22250395	ENST00000306433	intron	8	+	167	ENSG00000168495	POLR3D	1080	protein_coding	5336	1	NM_001722.3	NM_001722	8	p21.3	9	1	40.09	51.09	0.564622	0.928996	0.784694	-0.220072	0.144303
chr8	22441459	22474953	ENST00000240139	intron	1	+	33494	ENSG00000120910	PPP3CC	9316	protein_coding	2194	1	NM_005605.5	NM_005605	8	p21.3	14	0	90.8	130.87	0.523474	0.839976	0.693818	-0.170344	0.146158
chr8	22475152	22475499	ENST00000240139	intron	2	+	347	ENSG00000120910	PPP3CC	9316	protein_coding	2194	1	NM_005605.5	NM_005605	8	p21.3	14	0	110.05	124.91	0.752784	0.958885	0.881034	-0.128251	0.0778505
chr8	22475625	22498000	ENST00000240139	intron	3	+	22375	ENSG00000120910	PPP3CC	9316	protein_coding	2194	1	NM_005605.5	NM_005605	8	p21.3	14	0	76.96	165.67	0.318509	0.620756	0.464538	-0.146029	0.156218
chr8	22498113	22511085	ENST00000240139	intron	4	+	12972	ENSG00000120910	PPP3CC	9316	protein_coding	2194	1	NM_005605.5	NM_005605	8	p21.3	14	0	57.85	115.02	0.36376	0.633778	0.502956	-0.139196	0.130822
chr8	22511232	22513292	ENST00000240139	intron	5	+	2060	ENSG00000120910	PPP3CC	9316	protein_coding	2194	1	NM_005605.5	NM_005605	8	p21.3	14	0	82.67	114.16	0.594606	0.830828	0.724159	-0.129553	0.106669
chr8	22513433	22522490	ENST00000240139	intron	6	+	9057	ENSG00000120910	PPP3CC	9316	protein_coding	2194	1	NM_005605.5	NM_005605	8	p21.3	14	0	129.04	159.69	0.66326	0.909255	0.808066	-0.144805	0.10119
chr8	22522569	22522654	ENST00000240139	intron	7	+	85	ENSG00000120910	PPP3CC	9316	protein_coding	2194	1	NM_005605.5	NM_005605	8	p21.3	14	0	125.53	151.35	0.677808	0.933919	0.829402	-0.151594	0.104517
chr8	22522750	22527391	ENST00000240139	intron	8	+	4641	ENSG00000120910	PPP3CC	9316	protein_coding	2194	1	NM_005605.5	NM_005605	8	p21.3	14	0	46.18	154.84	0.163502	0.460427	0.298243	-0.134741	0.162184
chr8	22527518	22528505	ENST00000240139	intron	9	+	987	ENSG00000120910	PPP3CC	9316	protein_coding	2194	1	NM_005605.5	NM_005605	8	p21.3	14	0	49.22	76.2	0.438215	0.832865	0.645932	-0.207717	0.186933
chr8	22528578	22532224	ENST00000240139	intron	10	+	3646	ENSG00000120910	PPP3CC	9316	protein_coding	2194	1	NM_005605.5	NM_005605	8	p21.3	14	0	49.96	84.05	0.444026	0.735016	0.594408	-0.150382	0.140608
chr8	22532307	22532920	ENST00000240139	intron	11	+	613	ENSG00000120910	PPP3CC	9316	protein_coding	2194	1	NM_005605.5	NM_005605	8	p21.3	14	0	82.75	111.75	0.590806	0.857952	0.740492	-0.149686	0.11746
chr8	22533019	22539468	ENST00000240139	intron	12	+	6449	ENSG00000120910	PPP3CC	9316	protein_coding	2194	1	NM_005605.5	NM_005605	8	p21.3	14	0	39.91	171.49	0.147893	0.330376	0.232725	-0.0848324	0.0976508
chr8	22539499	22540614	ENST00000240139	intron	13	+	1115	ENSG00000120910	PPP3CC	9316	protein_coding	2194	1	NM_005605.5	NM_005605	8	p21.3	14	1	39.56	142.55	0.157768	0.429625	0.277517	-0.119748	0.152109
chr8	22552023	22554451	ENST00000240123	intron	1	+	2428	ENSG00000120896	SORBS3	30907	protein_coding	3227	1	NM_005775.5	NM_005775	8	p21.3	21	0	13.16	23.27	0.25612	0.847352	0.565535	-0.309416	0.281817
chr8	22554609	22554862	ENST00000240123	intron	2	+	253	ENSG00000120896	SORBS3	30907	protein_coding	3227	1	NM_005775.5	NM_005775	8	p21.3	21	0	13.09	20.98	0.328307	0.871906	0.623928	-0.29562	0.247978
chr8	22554981	22556714	ENST00000240123	intron	3	+	1733	ENSG00000120896	SORBS3	30907	protein_coding	3227	1	NM_005775.5	NM_005775	8	p21.3	21	0	12.76	19.51	0.2954	0.936364	0.654024	-0.358623	0.28234
chr8	22556909	22558128	ENST00000240123	intron	4	+	1219	ENSG00000120896	SORBS3	30907	protein_coding	3227	1	NM_005775.5	NM_005775	8	p21.3	21	0	21.27	30.15	0.41713	0.930005	0.705473	-0.288343	0.224533
chr8	22558193	22561334	ENST00000240123	intron	5	+	3141	ENSG00000120896	SORBS3	30907	protein_coding	3227	1	NM_005775.5	NM_005775	8	p21.3	21	0	18.73	30.11	0.368215	0.842711	0.622052	-0.253837	0.220658
chr8	22561374	22561864	ENST00000240123	intron	6	+	490	ENSG00000120896	SORBS3	30907	protein_coding	3227	1	NM_005775.5	NM_005775	8	p21.3	21	0	19.07	31.05	0.375539	0.854307	0.614171	-0.238631	0.240136
chr8	22561932	22563986	ENST00000240123	intron	7	+	2054	ENSG00000120896	SORBS3	30907	protein_coding	3227	1	NM_005775.5	NM_005775	8	p21.3	21	0	11.47	26.71	0.141447	0.78699	0.429427	-0.28798	0.357563
chr8	22564078	22564282	ENST00000240123	intron	8	+	204	ENSG00000120896	SORBS3	30907	protein_coding	3227	1	NM_005775.5	NM_005775	8	p21.3	21	0	13.95	18.76	0.357352	0.968882	0.743603	-0.386252	0.225279
chr8	22564370	22564467	ENST00000240123	intron	9	+	97	ENSG00000120896	SORBS3	30907	protein_coding	3227	1	NM_005775.5	NM_005775	8	p21.3	21	0	11.75	14.51	0.477929	0.980729	0.809786	-0.331858	0.170943
chr8	22564522	22565267	ENST00000240123	intron	10	+	745	ENSG00000120896	SORBS3	30907	protein_coding	3227	1	NM_005775.5	NM_005775	8	p21.3	21	0	9.05	14.93	0.238838	0.902719	0.606162	-0.367324	0.296557
chr8	22565355	22565825	ENST00000240123	intron	11	+	470	ENSG00000120896	SORBS3	30907	protein_coding	3227	1	NM_005775.5	NM_005775	8	p21.3	21	0	9.4	40.45	0.0594197	0.503335	0.232386	-0.172966	0.270949
chr8	22565873	22566344	ENST00000240123	intron	12	+	471	ENSG00000120896	SORBS3	30907	protein_coding	3227	1	NM_005775.5	NM_005775	8	p21.3	21	0	24.18	32.11	0.503239	0.926736	0.753036	-0.249798	0.173699
chr8	22566485	22566660	ENST00000240123	intron	13	+	175	ENSG00000120896	SORBS3	30907	protein_coding	3227	1	NM_005775.5	NM_005775	8	p21.3	21	0	19.02	29	0.359528	0.887774	0.655862	-0.296334	0.231912
chr8	22566714	22566821	ENST00000240123	intron	14	+	107	ENSG00000120896	SORBS3	30907	protein_coding	3227	1	NM_005775.5	NM_005775	8	p21.3	21	0	21.04	32.87	0.383662	0.867474	0.640097	-0.256435	0.227376
chr8	22566869	22567060	ENST00000240123	intron	15	+	191	ENSG00000120896	SORBS3	30907	protein_coding	3227	1	NM_005775.5	NM_005775	8	p21.3	21	0	29.76	35.15	0.635795	0.963295	0.846657	-0.210862	0.116638
chr8	22567176	22569147	ENST00000240123	intron	16	+	1971	ENSG00000120896	SORBS3	30907	protein_coding	3227	1	NM_005775.5	NM_005775	8	p21.3	21	0	40.55	48.82	0.646712	0.953882	0.830602	-0.18389	0.12328
chr8	22569274	22570909	ENST00000240123	intron	17	+	1635	ENSG00000120896	SORBS3	30907	protein_coding	3227	1	NM_005775.5	NM_005775	8	p21.3	21	0	36.13	42.4	0.648617	0.971486	0.852123	-0.203506	0.119363
chr8	22571222	22571717	ENST00000240123	intron	18	+	495	ENSG00000120896	SORBS3	30907	protein_coding	3227	1	NM_005775.5	NM_005775	8	p21.3	21	0	32.36	44.42	0.540286	0.880285	0.728501	-0.188214	0.151785
chr8	22571822	22572339	ENST00000240123	intron	19	+	517	ENSG00000120896	SORBS3	30907	protein_coding	3227	1	NM_005775.5	NM_005775	8	p21.3	21	0	31.44	40.27	0.569557	0.923865	0.78073	-0.211173	0.143135
chr8	22572447	22574666	ENST00000240123	intron	20	+	2219	ENSG00000120896	SORBS3	30907	protein_coding	3227	1	NM_005775.5	NM_005775	8	p21.3	21	1	31.51	36.04	0.659042	0.974171	0.874306	-0.215264	0.0998645
chr8	22579528	22580602	ENST00000308354	intron	1	+	1074	ENSG00000120913	PDLIM2	13992	protein_coding	2236	1	NA	NM_021630	8	p21.3	10	0	71.42	161.89	0.334791	0.562747	0.441164	-0.106373	0.121583
chr8	22580698	22581378	ENST00000308354	intron	2	+	680	ENSG00000120913	PDLIM2	13992	protein_coding	2236	1	NA	NM_021630	8	p21.3	10	0	170.31	225.27	0.635619	0.855057	0.756026	-0.120407	0.0990305
chr8	22581531	22584820	ENST00000308354	intron	3	+	3289	ENSG00000120913	PDLIM2	13992	protein_coding	2236	1	NA	NM_021630	8	p21.3	10	0	184.42	213.29	0.779082	0.927603	0.864644	-0.0855625	0.0629585
chr8	22584891	22585016	ENST00000308354	intron	4	+	125	ENSG00000120913	PDLIM2	13992	protein_coding	2236	1	NA	NM_021630	8	p21.3	10	0	261.15	279.47	0.86744	0.98018	0.934447	-0.0670077	0.0457326
chr8	22585163	22585320	ENST00000308354	intron	5	+	157	ENSG00000120913	PDLIM2	13992	protein_coding	2236	1	NA	NM_021630	8	p21.3	10	0	123.38	148.18	0.702544	0.933073	0.832636	-0.130092	0.100437
chr8	22585400	22589297	ENST00000308354	intron	6	+	3897	ENSG00000120913	PDLIM2	13992	protein_coding	2236	1	NA	NM_021630	8	p21.3	10	0	73.55	149.05	0.301523	0.663916	0.493459	-0.191935	0.170458
chr8	22589375	22589595	ENST00000308354	intron	7	+	220	ENSG00000120913	PDLIM2	13992	protein_coding	2236	1	NA	NM_021630	8	p21.3	10	0	85.11	134.8	0.458256	0.787044	0.63138	-0.173124	0.155665
chr8	22589742	22591550	ENST00000308354	intron	8	+	1808	ENSG00000120913	PDLIM2	13992	protein_coding	2236	1	NA	NM_021630	8	p21.3	10	0	167.04	225.71	0.583345	0.85016	0.740065	-0.15672	0.110096
chr8	22591669	22593732	ENST00000308354	intron	9	+	2063	ENSG00000120913	PDLIM2	13992	protein_coding	2236	1	NA	NM_021630	8	p21.3	10	1	133	166.45	0.636801	0.909725	0.799039	-0.162238	0.110686
chr8	22599761	22600881	ENST00000289989	intron	1	+	1120	ENSG00000241852	C8orf58	32233	protein_coding	2056	1	NM_001013842.3	NM_001013842	8	p21.3	7	0	NA	NA	NA	NA	NA	NA	NA
chr8	22601358	22601711	ENST00000289989	intron	2	+	353	ENSG00000241852	C8orf58	32233	protein_coding	2056	1	NM_001013842.3	NM_001013842	8	p21.3	7	0	NA	NA	NA	NA	NA	NA	NA
chr8	22601853	22601971	ENST00000289989	intron	3	+	118	ENSG00000241852	C8orf58	32233	protein_coding	2056	1	NM_001013842.3	NM_001013842	8	p21.3	7	0	11.93	15.98	0.38791	0.975138	0.746558	-0.358649	0.228579
chr8	22602081	22602199	ENST00000289989	intron	4	+	118	ENSG00000241852	C8orf58	32233	protein_coding	2056	1	NM_001013842.3	NM_001013842	8	p21.3	7	0	14.69	24.87	0.275114	0.885561	0.590671	-0.315557	0.294889
chr8	22602313	22602536	ENST00000289989	intron	5	+	223	ENSG00000241852	C8orf58	32233	protein_coding	2056	1	NM_001013842.3	NM_001013842	8	p21.3	7	0	NA	NA	NA	NA	NA	NA	NA
chr8	22602644	22603194	ENST00000289989	intron	6	+	550	ENSG00000241852	C8orf58	32233	protein_coding	2056	1	NM_001013842.3	NM_001013842	8	p21.3	7	1	12.09	32.13	0.152791	0.676023	0.376284	-0.223493	0.299739
chr8	22604843	22605735	ENST00000308511	intron	1	+	892	ENSG00000158941	CCAR2	23360	protein_coding	3685	1	NM_001393997.1	NM_001363069	8	p21.3	21	0	57.71	96.2	0.419973	0.755714	0.599896	-0.179923	0.155818
chr8	22605832	22606084	ENST00000308511	intron	2	+	252	ENSG00000158941	CCAR2	23360	protein_coding	3685	1	NM_001393997.1	NM_001363069	8	p21.3	21	0	85.27	119.71	0.577337	0.81961	0.712305	-0.134967	0.107305
chr8	22606177	22606606	ENST00000308511	intron	3	+	429	ENSG00000158941	CCAR2	23360	protein_coding	3685	1	NM_001393997.1	NM_001363069	8	p21.3	21	0	68.47	104.8	0.477089	0.807872	0.65334	-0.176251	0.154533
chr8	22606699	22606909	ENST00000308511	intron	4	+	210	ENSG00000158941	CCAR2	23360	protein_coding	3685	1	NM_001393997.1	NM_001363069	8	p21.3	21	0	74.53	114.49	0.482146	0.797315	0.650974	-0.168828	0.146341
chr8	22607025	22607195	ENST00000308511	intron	5	+	170	ENSG00000158941	CCAR2	23360	protein_coding	3685	1	NM_001393997.1	NM_001363069	8	p21.3	21	0	112.35	141.76	0.665758	0.889995	0.792537	-0.126779	0.097458
chr8	22607326	22607968	ENST00000308511	intron	6	+	642	ENSG00000158941	CCAR2	23360	protein_coding	3685	1	NM_001393997.1	NM_001363069	8	p21.3	21	0	149.76	185.84	0.690968	0.892281	0.805854	-0.114886	0.0864269
chr8	22608066	22613016	ENST00000308511	intron	7	+	4950	ENSG00000158941	CCAR2	23360	protein_coding	3685	1	NM_001393997.1	NM_001363069	8	p21.3	21	0	98.47	205.85	0.286873	0.680703	0.478358	-0.191485	0.202345
chr8	22613137	22614091	ENST00000308511	intron	8	+	954	ENSG00000158941	CCAR2	23360	protein_coding	3685	1	NM_001393997.1	NM_001363069	8	p21.3	21	0	120.09	246.15	0.284358	0.690194	0.487873	-0.203516	0.202321
chr8	22614315	22614389	ENST00000308511	intron	9	+	74	ENSG00000158941	CCAR2	23360	protein_coding	3685	1	NM_001393997.1	NM_001363069	8	p21.3	21	0	67.31	146.98	0.286481	0.634638	0.457953	-0.171472	0.176684
chr8	22614504	22614837	ENST00000308511	intron	10	+	333	ENSG00000158941	CCAR2	23360	protein_coding	3685	1	NM_001393997.1	NM_001363069	8	p21.3	21	0	68.16	170.62	0.249799	0.560546	0.399484	-0.149685	0.161062
chr8	22615002	22615424	ENST00000308511	intron	11	+	422	ENSG00000158941	CCAR2	23360	protein_coding	3685	1	NM_001393997.1	NM_001363069	8	p21.3	21	0	70.44	177.02	0.255596	0.552679	0.397921	-0.142325	0.154758
chr8	22615597	22615681	ENST00000308511	intron	12	+	84	ENSG00000158941	CCAR2	23360	protein_coding	3685	1	NM_001393997.1	NM_001363069	8	p21.3	21	0	162.09	212.09	0.607691	0.882324	0.764251	-0.15656	0.118073
chr8	22615913	22616011	ENST00000308511	intron	13	+	98	ENSG00000158941	CCAR2	23360	protein_coding	3685	1	NM_001393997.1	NM_001363069	8	p21.3	21	0	90.31	166.16	0.382085	0.694972	0.543512	-0.161427	0.15146
chr8	22616249	22617419	ENST00000308511	intron	14	+	1170	ENSG00000158941	CCAR2	23360	protein_coding	3685	1	NM_001393997.1	NM_001363069	8	p21.3	21	0	151.64	256.71	0.440766	0.730615	0.590705	-0.14994	0.13991
chr8	22617565	22617695	ENST00000308511	intron	15	+	130	ENSG00000158941	CCAR2	23360	protein_coding	3685	1	NM_001393997.1	NM_001363069	8	p21.3	21	0	84.09	208.44	0.270573	0.542185	0.403425	-0.132852	0.138759
chr8	22617779	22618348	ENST00000308511	intron	16	+	569	ENSG00000158941	CCAR2	23360	protein_coding	3685	1	NM_001393997.1	NM_001363069	8	p21.3	21	0	65.89	155.95	0.278157	0.563855	0.422507	-0.14435	0.141348
chr8	22618496	22618616	ENST00000308511	intron	17	+	120	ENSG00000158941	CCAR2	23360	protein_coding	3685	1	NM_001393997.1	NM_001363069	8	p21.3	21	0	56.6	153.96	0.241847	0.502039	0.367628	-0.125781	0.134411
chr8	22618729	22618826	ENST00000308511	intron	18	+	97	ENSG00000158941	CCAR2	23360	protein_coding	3685	1	NM_001393997.1	NM_001363069	8	p21.3	21	0	44.31	104	0.273423	0.587774	0.426058	-0.152635	0.161716
chr8	22619016	22619149	ENST00000308511	intron	19	+	133	ENSG00000158941	CCAR2	23360	protein_coding	3685	1	NM_001393997.1	NM_001363069	8	p21.3	21	0	82.85	129.11	0.4392	0.822858	0.641701	-0.202501	0.181157
chr8	22619356	22619637	ENST00000308511	intron	20	+	281	ENSG00000158941	CCAR2	23360	protein_coding	3685	1	NM_001393997.1	NM_001363069	8	p21.3	21	1	70.98	166.18	0.249937	0.621606	0.427127	-0.17719	0.194478
chr8	22621569	22623914	ENST00000276416	intron	8	-	2345	ENSG00000147439	BIN3	1054	protein_coding	1836	1	NM_018688.6	NM_018688	8	p21.3	9	1	81.31	131.53	0.502554	0.73591	0.618186	-0.115632	0.117724
chr8	22624050	22624221	ENST00000276416	intron	7	-	171	ENSG00000147439	BIN3	1054	protein_coding	1836	1	NM_018688.6	NM_018688	8	p21.3	9	0	115.33	154.67	0.611699	0.872703	0.745652	-0.133953	0.127051
chr8	22624364	22629963	ENST00000276416	intron	6	-	5599	ENSG00000147439	BIN3	1054	protein_coding	1836	1	NM_018688.6	NM_018688	8	p21.3	9	0	81.71	241.24	0.210092	0.485048	0.338708	-0.128616	0.14634
chr8	22630005	22630441	ENST00000276416	intron	5	-	436	ENSG00000147439	BIN3	1054	protein_coding	1836	1	NM_018688.6	NM_018688	8	p21.3	9	0	104.4	130.09	0.684999	0.900524	0.802521	-0.117522	0.0980022
chr8	22630579	22636524	ENST00000276416	intron	4	-	5945	ENSG00000147439	BIN3	1054	protein_coding	1836	1	NM_018688.6	NM_018688	8	p21.3	9	0	88.6	178.09	0.342869	0.660761	0.497501	-0.154632	0.16326
chr8	22636587	22636921	ENST00000276416	intron	3	-	334	ENSG00000147439	BIN3	1054	protein_coding	1836	1	NM_018688.6	NM_018688	8	p21.3	9	0	65.98	173.75	0.261075	0.528731	0.379741	-0.118666	0.14899
chr8	22636963	22644754	ENST00000276416	intron	2	-	7791	ENSG00000147439	BIN3	1054	protein_coding	1836	1	NM_018688.6	NM_018688	8	p21.3	9	0	99.47	160.51	0.475393	0.750148	0.619712	-0.144319	0.130436
chr8	22644804	22669043	ENST00000276416	intron	1	-	24239	ENSG00000147439	BIN3	1054	protein_coding	1836	1	NM_018688.6	NM_018688	8	p21.3	9	0	100.73	120.24	0.684713	0.936571	0.837741	-0.153028	0.0988301
chr8	22691483	22692790	ENST00000317216	intron	1	-	1307	ENSG00000179388	EGR3	3240	protein_coding	4514	1	NM_004430.3	NM_004430	8	p21.3	2	1	NA	NA	NA	NA	NA	NA	NA
chr8	23000106	23004424	ENST00000251822	intron	1	+	4318	ENSG00000008853	RHOBTB2	18756	protein_coding	5482	1	NM_015178.3	NM_001374791	8	p21.3	10	0	11.16	31.45	0.11084	0.637937	0.354849	-0.244009	0.283088
chr8	23004627	23005371	ENST00000251822	intron	2	+	744	ENSG00000008853	RHOBTB2	18756	protein_coding	5482	1	NM_015178.3	NM_001374791	8	p21.3	10	0	30.11	65.93	0.245791	0.690601	0.456696	-0.210905	0.233905
chr8	23005476	23005959	ENST00000251822	intron	3	+	483	ENSG00000008853	RHOBTB2	18756	protein_coding	5482	1	NM_015178.3	NM_001374791	8	p21.3	10	0	38.15	87.93	0.243697	0.6137	0.433868	-0.190171	0.179832
chr8	23006146	23006727	ENST00000251822	intron	4	+	581	ENSG00000008853	RHOBTB2	18756	protein_coding	5482	1	NM_015178.3	NM_001374791	8	p21.3	10	0	28.73	70.8	0.167775	0.652541	0.405791	-0.238015	0.24675
chr8	23007747	23007992	ENST00000251822	intron	5	+	245	ENSG00000008853	RHOBTB2	18756	protein_coding	5482	1	NM_015178.3	NM_001374791	8	p21.3	10	0	26.4	78.33	0.138054	0.56007	0.337036	-0.198981	0.223035
chr8	23008112	23010537	ENST00000251822	intron	6	+	2425	ENSG00000008853	RHOBTB2	18756	protein_coding	5482	1	NM_015178.3	NM_001374791	8	p21.3	10	0	27.64	74.29	0.194912	0.56145	0.372055	-0.177143	0.189395
chr8	23010689	23014689	ENST00000251822	intron	7	+	4000	ENSG00000008853	RHOBTB2	18756	protein_coding	5482	1	NM_015178.3	NM_001374791	8	p21.3	10	0	26.95	48.49	0.294464	0.77025	0.555785	-0.26132	0.214466
chr8	23014779	23015637	ENST00000251822	intron	8	+	858	ENSG00000008853	RHOBTB2	18756	protein_coding	5482	1	NM_015178.3	NM_001374791	8	p21.3	10	0	31.55	50.53	0.401152	0.799064	0.624382	-0.223229	0.174683
chr8	23015744	23017251	ENST00000251822	intron	9	+	1507	ENSG00000008853	RHOBTB2	18756	protein_coding	5482	1	NM_015178.3	NM_001374791	8	p21.3	10	1	25.75	51.95	0.186915	0.770598	0.495669	-0.308754	0.274929
chr8	23103182	23111719	ENST00000356864	intron	1	+	8537	ENSG00000173535	TNFRSF10C	11906	protein_coding	1395	1	NM_003841.5	NM_003841	8	p21.3	5	0	1527.85	2014.13	0.648519	0.843404	0.758566	-0.110047	0.084838
chr8	23111826	23114656	ENST00000356864	intron	2	+	2830	ENSG00000173535	TNFRSF10C	11906	protein_coding	1395	1	NM_003841.5	NM_003841	8	p21.3	5	0	1688.73	2093.31	0.70662	0.883426	0.806727	-0.100107	0.0766992
chr8	23114771	23115507	ENST00000356864	intron	3	+	736	ENSG00000173535	TNFRSF10C	11906	protein_coding	1395	1	NM_003841.5	NM_003841	8	p21.3	5	0	1510.71	1878.55	0.727209	0.876767	0.804189	-0.0769806	0.0725778
chr8	23115617	23116640	ENST00000356864	intron	4	+	1023	ENSG00000173535	TNFRSF10C	11906	protein_coding	1395	1	NM_003841.5	NM_003841	8	p21.3	5	1	1764.85	2071.98	0.80023	0.897857	0.85177	-0.0515402	0.0460873
chr8	23138004	23138187	ENST00000312584	intron	8	-	183	ENSG00000173530	TNFRSF10D	11907	protein_coding	3535	1	NM_003840.5	NM_003840	8	p21.3	9	1	13.09	22.82	0.271744	0.860995	0.57362	-0.301876	0.287375
chr8	23138261	23144449	ENST00000312584	intron	7	-	6188	ENSG00000173530	TNFRSF10D	11907	protein_coding	3535	1	NM_003840.5	NM_003840	8	p21.3	9	0	12.33	31.69	0.178978	0.640411	0.389082	-0.210104	0.251329
chr8	23144636	23145057	ENST00000312584	intron	6	-	421	ENSG00000173530	TNFRSF10D	11907	protein_coding	3535	1	NM_003840.5	NM_003840	8	p21.3	9	0	12.69	27.87	0.207758	0.729244	0.455328	-0.247571	0.273915
chr8	23145090	23145667	ENST00000312584	intron	5	-	577	ENSG00000173530	TNFRSF10D	11907	protein_coding	3535	1	NM_003840.5	NM_003840	8	p21.3	9	0	NA	NA	NA	NA	NA	NA	NA
chr8	23145922	23146960	ENST00000312584	intron	4	-	1038	ENSG00000173530	TNFRSF10D	11907	protein_coding	3535	1	NM_003840.5	NM_003840	8	p21.3	9	0	17.07	30.29	0.290286	0.833381	0.563552	-0.273266	0.269829
chr8	23147073	23148437	ENST00000312584	intron	3	-	1364	ENSG00000173530	TNFRSF10D	11907	protein_coding	3535	1	NM_003840.5	NM_003840	8	p21.3	9	0	17.36	23.47	0.463889	0.929902	0.739668	-0.275778	0.190234
chr8	23148552	23154873	ENST00000312584	intron	2	-	6321	ENSG00000173530	TNFRSF10D	11907	protein_coding	3535	1	NM_003840.5	NM_003840	8	p21.3	9	0	14.18	25.33	0.32802	0.779139	0.559811	-0.23179	0.219328
chr8	23154980	23163785	ENST00000312584	intron	1	-	8805	ENSG00000173530	TNFRSF10D	11907	protein_coding	3535	1	NM_003840.5	NM_003840	8	p21.3	9	0	17.93	31.15	0.355307	0.791406	0.575602	-0.220295	0.215804
chr8	23243845	23246255	ENST00000397677	intron	1	+	2410	ENSG00000147457	CHMP7	28439	protein_coding	3410	1	NM_152272.5	NM_152272	8	p21.3	11	0	93.96	155.65	0.474548	0.71952	0.603662	-0.129114	0.115858
chr8	23246995	23249209	ENST00000397677	intron	2	+	2214	ENSG00000147457	CHMP7	28439	protein_coding	3410	1	NM_152272.5	NM_152272	8	p21.3	11	0	43.75	126.36	0.149521	0.585747	0.346233	-0.196712	0.239514
chr8	23249382	23255246	ENST00000397677	intron	3	+	5864	ENSG00000147457	CHMP7	28439	protein_coding	3410	1	NM_152272.5	NM_152272	8	p21.3	11	0	116.85	200.13	0.469985	0.694456	0.58387	-0.113886	0.110585
chr8	23255433	23256459	ENST00000397677	intron	4	+	1026	ENSG00000147457	CHMP7	28439	protein_coding	3410	1	NM_152272.5	NM_152272	8	p21.3	11	0	55.65	90.35	0.444055	0.762197	0.615938	-0.171883	0.146259
chr8	23256594	23258032	ENST00000397677	intron	5	+	1438	ENSG00000147457	CHMP7	28439	protein_coding	3410	1	NM_152272.5	NM_152272	8	p21.3	11	0	228.78	269.42	0.76547	0.914922	0.849157	-0.0836872	0.0657646
chr8	23258082	23258329	ENST00000397677	intron	6	+	247	ENSG00000147457	CHMP7	28439	protein_coding	3410	1	NM_152272.5	NM_152272	8	p21.3	11	0	172.4	199.87	0.777423	0.926364	0.862561	-0.0851375	0.0638035
chr8	23258450	23258731	ENST00000397677	intron	7	+	281	ENSG00000147457	CHMP7	28439	protein_coding	3410	1	NM_152272.5	NM_152272	8	p21.3	11	0	97.25	149.91	0.52706	0.770557	0.648723	-0.121663	0.121834
chr8	23258831	23259065	ENST00000397677	intron	8	+	234	ENSG00000147457	CHMP7	28439	protein_coding	3410	1	NM_152272.5	NM_152272	8	p21.3	11	0	143.16	204.89	0.590793	0.798351	0.698716	-0.107923	0.0996348
chr8	23259127	23260143	ENST00000397677	intron	9	+	1016	ENSG00000147457	CHMP7	28439	protein_coding	3410	1	NM_152272.5	NM_152272	8	p21.3	11	0	169.38	227.33	0.635193	0.839596	0.745084	-0.109892	0.0945114
chr8	23260324	23260537	ENST00000397677	intron	10	+	213	ENSG00000147457	CHMP7	28439	protein_coding	3410	1	NM_152272.5	NM_152272	8	p21.3	11	1	163.05	186.16	0.77517	0.945919	0.875859	-0.100689	0.07006
chr8	23288158	23288505	ENST00000265806	intron	1	+	347	ENSG00000104679	R3HCC1	27329	protein_coding	1573	1	NM_001136108.3	NM_001136108	8	p21.3	8	0	46.55	50.18	0.766694	0.991625	0.92766	-0.160967	0.0639647
chr8	23288634	23289015	ENST00000265806	intron	2	+	381	ENSG00000104679	R3HCC1	27329	protein_coding	1573	1	NM_001136108.3	NM_001136108	8	p21.3	8	0	69.87	75.98	0.792422	0.98356	0.919584	-0.127162	0.0639758
chr8	23289154	23289865	ENST00000265806	intron	3	+	711	ENSG00000104679	R3HCC1	27329	protein_coding	1573	1	NM_001136108.3	NM_001136108	8	p21.3	8	0	23.91	29.98	0.559806	0.956278	0.797532	-0.237725	0.158746
chr8	23290470	23291360	ENST00000265806	intron	4	+	890	ENSG00000104679	R3HCC1	27329	protein_coding	1573	1	NM_001136108.3	NM_001136108	8	p21.3	8	0	27.76	38.4	0.497029	0.901705	0.722917	-0.225888	0.178788
chr8	23291534	23293302	ENST00000265806	intron	5	+	1768	ENSG00000104679	R3HCC1	27329	protein_coding	1573	1	NM_001136108.3	NM_001136108	8	p21.3	8	0	16.98	25.53	0.395368	0.887873	0.6651	-0.269731	0.222773
chr8	23293374	23294768	ENST00000265806	intron	6	+	1394	ENSG00000104679	R3HCC1	27329	protein_coding	1573	1	NM_001136108.3	NM_001136108	8	p21.3	8	0	20.13	27.04	0.477995	0.929193	0.744453	-0.266458	0.18474
chr8	23294865	23295966	ENST00000265806	intron	7	+	1101	ENSG00000104679	R3HCC1	27329	protein_coding	1573	1	NM_001136108.3	NM_001136108	8	p21.3	8	1	26.18	48	0.299934	0.792259	0.545417	-0.245483	0.246842
chr8	23433155	23434316	ENST00000358689	intron	12	-	1161	ENSG00000197217	ENTPD4	14573	protein_coding	5803	1	NM_004901.5	NM_004901	8	p21.3	13	1	72.73	197.58	0.278504	0.463812	0.368104	-0.0896	0.0957083
chr8	23434479	23435391	ENST00000358689	intron	11	-	912	ENSG00000197217	ENTPD4	14573	protein_coding	5803	1	NM_004901.5	NM_004901	8	p21.3	13	0	52.71	212.49	0.152404	0.370899	0.248059	-0.095655	0.12284
chr8	23435478	23436933	ENST00000358689	intron	10	-	1455	ENSG00000197217	ENTPD4	14573	protein_coding	5803	1	NM_004901.5	NM_004901	8	p21.3	13	0	111.64	178.78	0.5032	0.746655	0.624455	-0.121255	0.122201
chr8	23437259	23439748	ENST00000358689	intron	9	-	2489	ENSG00000197217	ENTPD4	14573	protein_coding	5803	1	NM_004901.5	NM_004901	8	p21.3	13	0	195.84	250.2	0.671741	0.885425	0.782734	-0.110993	0.102691
chr8	23439916	23441568	ENST00000358689	intron	8	-	1652	ENSG00000197217	ENTPD4	14573	protein_coding	5803	1	NM_004901.5	NM_004901	8	p21.3	13	0	52.2	172.35	0.177739	0.449728	0.302872	-0.125133	0.146855
chr8	23441724	23442006	ENST00000358689	intron	7	-	282	ENSG00000197217	ENTPD4	14573	protein_coding	5803	1	NM_004901.5	NM_004901	8	p21.3	13	0	123.45	147.82	0.679102	0.947705	0.835137	-0.156035	0.112567
chr8	23442067	23443849	ENST00000358689	intron	6	-	1782	ENSG00000197217	ENTPD4	14573	protein_coding	5803	1	NM_004901.5	NM_004901	8	p21.3	13	0	106.85	139	0.595516	0.916438	0.768705	-0.173189	0.147733
chr8	23443954	23444455	ENST00000358689	intron	5	-	501	ENSG00000197217	ENTPD4	14573	protein_coding	5803	1	NM_004901.5	NM_004901	8	p21.3	13	0	121.15	139.36	0.75944	0.944301	0.869331	-0.109891	0.0749702
chr8	23444607	23447679	ENST00000358689	intron	4	-	3072	ENSG00000197217	ENTPD4	14573	protein_coding	5803	1	NM_004901.5	NM_004901	8	p21.3	13	0	141.31	198.05	0.595265	0.827029	0.713507	-0.118242	0.113522
chr8	23447886	23448741	ENST00000358689	intron	3	-	855	ENSG00000197217	ENTPD4	14573	protein_coding	5803	1	NM_004901.5	NM_004901	8	p21.3	13	0	111.45	129.04	0.759128	0.939847	0.863686	-0.104558	0.0761611
chr8	23448940	23449892	ENST00000358689	intron	2	-	952	ENSG00000197217	ENTPD4	14573	protein_coding	5803	1	NM_004901.5	NM_004901	8	p21.3	13	0	117.16	142.24	0.695487	0.918324	0.823678	-0.128191	0.0946461
chr8	23449998	23457556	ENST00000358689	intron	1	-	7558	ENSG00000197217	ENTPD4	14573	protein_coding	5803	1	NM_004901.5	NM_004901	8	p21.3	13	0	87.71	120.89	0.546227	0.886293	0.725536	-0.179308	0.160757
chr8	23529213	23566107	ENST00000519973	intron	1	+	36894	ENSG00000147454	SLC25A37	29786	protein_coding	4672	1	NM_016612.4	NM_001317814	8	p21.2	4	0	5334.71	8013.07	0.562314	0.760196	0.665751	-0.103437	0.0944453
chr8	23566337	23568321	ENST00000519973	intron	2	+	1984	ENSG00000147454	SLC25A37	29786	protein_coding	4672	1	NM_016612.4	NM_001317814	8	p21.2	4	0	375.93	8965.53	0.0188611	0.078269	0.0419306	-0.0230695	0.0363384
chr8	23568379	23571334	ENST00000519973	intron	3	+	2955	ENSG00000147454	SLC25A37	29786	protein_coding	4672	1	NM_016612.4	NM_001317814	8	p21.2	4	1	2440.96	3740.98	0.472499	0.776154	0.652492	-0.179993	0.123662
chr8	23681640	23682603	ENST00000380871	intron	1	-	963	ENSG00000167034	NKX3-1	7838	protein_coding	3278	1	NM_006167.4	NM_006167	8	p21.2	2	1	13.62	22.07	0.152098	0.93079	0.617127	-0.465029	0.313662
chr8	24294196	24299973	ENST00000265769	intron	1	+	5777	ENSG00000042980	ADAM28	206	protein_coding	7019	1	NM_014265.6	NM_014265	8	p21.2	23	0	30.76	53.18	0.315512	0.810803	0.578413	-0.262901	0.23239
chr8	24300078	24309893	ENST00000265769	intron	2	+	9815	ENSG00000042980	ADAM28	206	protein_coding	7019	1	NM_014265.6	NM_014265	8	p21.2	23	0	24.24	48.58	0.256601	0.775148	0.498971	-0.242369	0.276177
chr8	24309971	24310162	ENST00000265769	intron	3	+	191	ENSG00000042980	ADAM28	206	protein_coding	7019	1	NM_014265.6	NM_014265	8	p21.2	23	0	36.53	64.64	0.371746	0.741775	0.56513	-0.193383	0.176645
chr8	24310242	24311360	ENST00000265769	intron	4	+	1118	ENSG00000042980	ADAM28	206	protein_coding	7019	1	NM_014265.6	NM_014265	8	p21.2	23	0	32.89	71.6	0.294643	0.637782	0.459358	-0.164714	0.178424
chr8	24311438	24313387	ENST00000265769	intron	5	+	1949	ENSG00000042980	ADAM28	206	protein_coding	7019	1	NM_014265.6	NM_014265	8	p21.2	23	0	25.11	68.16	0.179731	0.591346	0.368398	-0.188667	0.222948
chr8	24313581	24320235	ENST00000265769	intron	6	+	6654	ENSG00000042980	ADAM28	206	protein_coding	7019	1	NM_014265.6	NM_014265	8	p21.2	23	0	27.27	59.93	0.224819	0.718332	0.455031	-0.230212	0.263301
chr8	24320308	24321217	ENST00000265769	intron	7	+	909	ENSG00000042980	ADAM28	206	protein_coding	7019	1	NM_014265.6	NM_014265	8	p21.2	23	0	40.6	62.18	0.37752	0.879316	0.652943	-0.275423	0.226373
chr8	24321290	24323833	ENST00000265769	intron	8	+	2543	ENSG00000042980	ADAM28	206	protein_coding	7019	1	NM_014265.6	NM_014265	8	p21.2	23	0	37.36	68.38	0.372589	0.741313	0.546359	-0.17377	0.194955
chr8	24324004	24326553	ENST00000265769	intron	9	+	2549	ENSG00000042980	ADAM28	206	protein_coding	7019	1	NM_014265.6	NM_014265	8	p21.2	23	0	30.95	53.25	0.373167	0.809651	0.581221	-0.208054	0.228431
chr8	24326636	24329984	ENST00000265769	intron	10	+	3348	ENSG00000042980	ADAM28	206	protein_coding	7019	1	NM_014265.6	NM_014265	8	p21.2	23	0	50.6	68.69	0.561007	0.882149	0.736643	-0.175636	0.145506
chr8	24330116	24331149	ENST00000265769	intron	11	+	1033	ENSG00000042980	ADAM28	206	protein_coding	7019	1	NM_014265.6	NM_014265	8	p21.2	23	0	63.29	75.75	0.6676	0.947765	0.835512	-0.167912	0.112253
chr8	24331328	24332659	ENST00000265769	intron	12	+	1331	ENSG00000042980	ADAM28	206	protein_coding	7019	1	NM_014265.6	NM_014265	8	p21.2	23	0	37.89	50.85	0.526947	0.910367	0.745133	-0.218185	0.165235
chr8	24332750	24335445	ENST00000265769	intron	13	+	2695	ENSG00000042980	ADAM28	206	protein_coding	7019	1	NM_014265.6	NM_014265	8	p21.2	23	0	40.04	54.4	0.514558	0.89894	0.736029	-0.221471	0.162911
chr8	24335642	24339465	ENST00000265769	intron	14	+	3823	ENSG00000042980	ADAM28	206	protein_coding	7019	1	NM_014265.6	NM_014265	8	p21.2	23	0	16.09	88.36	0.0531353	0.372723	0.182096	-0.128961	0.190627
chr8	24339569	24341597	ENST00000265769	intron	15	+	2028	ENSG00000042980	ADAM28	206	protein_coding	7019	1	NM_014265.6	NM_014265	8	p21.2	23	0	13.18	74.84	0.0530318	0.388268	0.176109	-0.123077	0.212159
chr8	24341758	24343100	ENST00000265769	intron	16	+	1342	ENSG00000042980	ADAM28	206	protein_coding	7019	1	NM_014265.6	NM_014265	8	p21.2	23	0	23.8	64.89	0.185685	0.595379	0.366775	-0.18109	0.228604
chr8	24343182	24343505	ENST00000265769	intron	17	+	323	ENSG00000042980	ADAM28	206	protein_coding	7019	1	NM_014265.6	NM_014265	8	p21.2	23	0	22.15	46.98	0.248208	0.731102	0.471477	-0.223269	0.259625
chr8	24343585	24349863	ENST00000265769	intron	18	+	6278	ENSG00000042980	ADAM28	206	protein_coding	7019	1	NM_014265.6	NM_014265	8	p21.2	23	0	22.24	74.47	0.166722	0.47097	0.298644	-0.131922	0.172327
chr8	24349973	24351231	ENST00000265769	intron	19	+	1258	ENSG00000042980	ADAM28	206	protein_coding	7019	1	NM_014265.6	NM_014265	8	p21.2	23	0	35.6	63	0.357625	0.786867	0.565079	-0.207455	0.221788
chr8	24351311	24351986	ENST00000265769	intron	20	+	675	ENSG00000042980	ADAM28	206	protein_coding	7019	1	NM_014265.6	NM_014265	8	p21.2	23	0	31.73	117.64	0.152792	0.42821	0.269721	-0.116929	0.158489
chr8	24352053	24353769	ENST00000265769	intron	21	+	1716	ENSG00000042980	ADAM28	206	protein_coding	7019	1	NM_014265.6	NM_014265	8	p21.2	23	0	37.42	105	0.177729	0.608876	0.356381	-0.178652	0.252495
chr8	24353833	24354383	ENST00000265769	intron	22	+	550	ENSG00000042980	ADAM28	206	protein_coding	7019	1	NM_014265.6	NM_014265	8	p21.2	23	1	24.98	59.05	0.223805	0.656185	0.423031	-0.199227	0.233154
chr8	24952953	24953475	ENST00000610854	intron	3	-	522	ENSG00000277586	NEFL	7739	protein_coding	3584	1	NM_006158.5	NM_006158	8	p21.2	4	1	NA	NA	NA	NA	NA	NA	NA
chr8	24953796	24954180	ENST00000610854	intron	2	-	384	ENSG00000277586	NEFL	7739	protein_coding	3584	1	NM_006158.5	NM_006158	8	p21.2	4	0	NA	NA	NA	NA	NA	NA	NA
chr8	24954306	24955471	ENST00000610854	intron	1	-	1165	ENSG00000277586	NEFL	7739	protein_coding	3584	1	NM_006158.5	NM_006158	8	p21.2	4	0	NA	NA	NA	NA	NA	NA	NA
chr8	25419461	25421572	ENST00000421054	intron	3	-	2111	ENSG00000147437	GNRH1	4419	protein_coding	502	1	NM_001083111.2	NM_001083111	8	p21.2	4	1	8.93	76.98	0.0146688	0.357889	0.116004	-0.101335	0.241885
chr8	25421669	25423189	ENST00000421054	intron	2	-	1520	ENSG00000147437	GNRH1	4419	protein_coding	502	1	NM_001083111.2	NM_001083111	8	p21.2	4	0	NA	NA	NA	NA	NA	NA	NA
chr8	25423332	25424200	ENST00000421054	intron	1	-	868	ENSG00000147437	GNRH1	4419	protein_coding	502	1	NM_001083111.2	NM_001083111	8	p21.2	4	0	NA	NA	NA	NA	NA	NA	NA
chr8	26383231	26391242	ENST00000380629	intron	1	+	8011	ENSG00000104765	BNIP3L	1085	protein_coding	3452	1	NM_004331.3	NM_004331	8	p21.2	6	0	940.31	3209.65	0.187461	0.483412	0.292963	-0.105503	0.190449
chr8	26391427	26395229	ENST00000380629	intron	2	+	3802	ENSG00000104765	BNIP3L	1085	protein_coding	3452	1	NM_004331.3	NM_004331	8	p21.2	6	0	3214.29	3248.76	0.961793	0.998391	0.98939	-0.0275966	0.00900091
chr8	26395303	26407999	ENST00000380629	intron	3	+	12696	ENSG00000104765	BNIP3L	1085	protein_coding	3452	1	NM_004331.3	NM_004331	8	p21.2	6	0	2886.71	2970.87	0.944115	0.988149	0.971672	-0.0275562	0.0164777
chr8	26408104	26408226	ENST00000380629	intron	4	+	122	ENSG00000104765	BNIP3L	1085	protein_coding	3452	1	NM_004331.3	NM_004331	8	p21.2	6	0	3492.6	3538.05	0.959787	0.997793	0.987154	-0.0273671	0.0106386
chr8	26408377	26410363	ENST00000380629	intron	5	+	1986	ENSG00000104765	BNIP3L	1085	protein_coding	3452	1	NM_004331.3	NM_004331	8	p21.2	6	1	3182.16	3344.42	0.906105	0.976097	0.951483	-0.0453779	0.0246138
chr8	27288128	27289161	ENST00000305364	intron	5	-	1033	ENSG00000104228	TRIM35	16285	protein_coding	4183	1	NM_171982.5	NM_171982	8	p21.2	6	1	33.53	48.4	0.453873	0.897678	0.692769	-0.238896	0.204909
chr8	27289281	27290155	ENST00000305364	intron	4	-	874	ENSG00000104228	TRIM35	16285	protein_coding	4183	1	NM_171982.5	NM_171982	8	p21.2	6	0	27.25	49.76	0.328082	0.774182	0.547629	-0.219547	0.226554
chr8	27290179	27294079	ENST00000305364	intron	3	-	3900	ENSG00000104228	TRIM35	16285	protein_coding	4183	1	NM_171982.5	NM_171982	8	p21.2	6	0	24.71	54.58	0.284085	0.640841	0.45273	-0.168645	0.188111
chr8	27294311	27298463	ENST00000305364	intron	2	-	4152	ENSG00000104228	TRIM35	16285	protein_coding	4183	1	NM_171982.5	NM_171982	8	p21.2	6	0	45.62	52.85	0.712279	0.961421	0.863198	-0.150919	0.0982237
chr8	27298560	27310800	ENST00000305364	intron	1	-	12240	ENSG00000104228	TRIM35	16285	protein_coding	4183	1	NM_171982.5	NM_171982	8	p21.2	6	0	18.8	36.33	0.320842	0.736897	0.517479	-0.196637	0.219418
chr8	27598251	27598459	ENST00000316403	intron	8	-	208	ENSG00000120885	CLU	2095	protein_coding	2749	1	NM_001831.4	NM_001831	8	p21.1	9	1	246.95	251.93	0.891561	0.998945	0.980233	-0.0886715	0.0187129
chr8	27598636	27599779	ENST00000316403	intron	7	-	1143	ENSG00000120885	CLU	2095	protein_coding	2749	1	NM_001831.4	NM_001831	8	p21.1	9	0	143.13	146.18	0.870386	0.998734	0.979135	-0.10875	0.0195989
chr8	27600010	27604290	ENST00000316403	intron	6	-	4280	ENSG00000120885	CLU	2095	protein_coding	2749	1	NM_001831.4	NM_001831	8	p21.1	9	0	139.04	142.55	0.83579	0.998297	0.975377	-0.139588	0.02292
chr8	27604396	27604923	ENST00000316403	intron	5	-	527	ENSG00000120885	CLU	2095	protein_coding	2749	1	NM_001831.4	NM_001831	8	p21.1	9	0	246.78	258.56	0.887106	0.984311	0.95444	-0.0673338	0.029871
chr8	27605336	27606353	ENST00000316403	intron	4	-	1017	ENSG00000120885	CLU	2095	protein_coding	2749	1	NM_001831.4	NM_001831	8	p21.1	9	0	150.24	152.56	0.896264	0.998514	0.984793	-0.0885287	0.0137215
chr8	27606525	27608937	ENST00000316403	intron	3	-	2412	ENSG00000120885	CLU	2095	protein_coding	2749	1	NM_001831.4	NM_001831	8	p21.1	9	0	178.09	179.58	0.929896	0.999656	0.991703	-0.0618065	0.00795342
chr8	27609087	27610474	ENST00000316403	intron	2	-	1387	ENSG00000120885	CLU	2095	protein_coding	2749	1	NM_001831.4	NM_001831	8	p21.1	9	0	270.4	271.62	0.955848	0.999832	0.995508	-0.0396605	0.00432346
chr8	27610601	27614654	ENST00000316403	intron	1	-	4053	ENSG00000120885	CLU	2095	protein_coding	2749	1	NM_001831.4	NM_001831	8	p21.1	9	0	62.58	231.69	0.163634	0.413942	0.270102	-0.106468	0.143839
chr8	27736246	27740471	ENST00000356537	intron	8	-	4225	ENSG00000147419	CCDC25	25591	protein_coding	3627	1	NM_018246.3	NM_018246	8	p21.1	9	1	18.64	31.05	0.304309	0.858052	0.600322	-0.296013	0.25773
chr8	27740518	27748076	ENST00000356537	intron	7	-	7558	ENSG00000147419	CCDC25	25591	protein_coding	3627	1	NM_018246.3	NM_018246	8	p21.1	9	0	17.02	29.58	0.273561	0.841808	0.575389	-0.301827	0.266419
chr8	27748280	27748494	ENST00000356537	intron	6	-	214	ENSG00000147419	CCDC25	25591	protein_coding	3627	1	NM_018246.3	NM_018246	8	p21.1	9	0	17.56	30.44	0.294643	0.838141	0.576873	-0.28223	0.261269
chr8	27748599	27752511	ENST00000356537	intron	5	-	3912	ENSG00000147419	CCDC25	25591	protein_coding	3627	1	NM_018246.3	NM_018246	8	p21.1	9	0	31.84	50.65	0.429361	0.808503	0.628628	-0.199267	0.179875
chr8	27752588	27756718	ENST00000356537	intron	4	-	4130	ENSG00000147419	CCDC25	25591	protein_coding	3627	1	NM_018246.3	NM_018246	8	p21.1	9	0	22.45	37.69	0.378491	0.788902	0.595649	-0.217157	0.193253
