## Supplementary material for "Clinical validation of RNA sequencing for Mendelian disorder diagnostics": Data S9 (part 12 of 28)

### Sheet: bld_fraser_ci_canonical (continued)
	Data S9. Reference range of splicing outlier analysis in blood
chr8	27756771	27762418	ENST00000356537	intron	3	-	5647	ENSG00000147419	CCDC25	25591	protein_coding	3627	1	NM_018246.3	NM_018246	8	p21.1	9	0	19.75	34.45	0.300097	0.819644	0.573295	-0.273198	0.24635
chr8	27762459	27765203	ENST00000356537	intron	2	-	2744	ENSG00000147419	CCDC25	25591	protein_coding	3627	1	NM_018246.3	NM_018246	8	p21.1	9	0	18.82	40.82	0.266633	0.675415	0.461049	-0.194415	0.214366
chr8	27765252	27772512	ENST00000356537	intron	1	-	7260	ENSG00000147419	CCDC25	25591	protein_coding	3627	1	NM_018246.3	NM_018246	8	p21.1	9	0	23.53	38.84	0.306015	0.869211	0.605819	-0.299804	0.263392
chr8	28317317	28329134	ENST00000301908	intron	1	+	11817	ENSG00000168081	PNOC	9163	protein_coding	1060	1	NM_006228.5	NM_006228	8	p21.1	4	0	NA	NA	NA	NA	NA	NA	NA
chr8	28329284	28339039	ENST00000301908	intron	2	+	9755	ENSG00000168081	PNOC	9163	protein_coding	1060	1	NM_006228.5	NM_006228	8	p21.1	4	0	NA	NA	NA	NA	NA	NA	NA
chr8	28339492	28342941	ENST00000301908	intron	3	+	3449	ENSG00000168081	PNOC	9163	protein_coding	1060	1	NM_006228.5	NM_006228	8	p21.1	4	1	10.56	39	0.0602945	0.577475	0.270769	-0.210475	0.306706
chr8	28348831	28349124	ENST00000344423	intron	9	-	293	ENSG00000186918	ZNF395	18737	protein_coding	4797	1	NM_018660.3	NM_018660	8	p21.1	10	1	35.35	49.89	0.494924	0.876352	0.708559	-0.213635	0.167793
chr8	28349229	28350063	ENST00000344423	intron	8	-	834	ENSG00000186918	ZNF395	18737	protein_coding	4797	1	NM_018660.3	NM_018660	8	p21.1	10	0	50.93	63.4	0.670032	0.904542	0.803312	-0.13328	0.101229
chr8	28350157	28351494	ENST00000344423	intron	7	-	1337	ENSG00000186918	ZNF395	18737	protein_coding	4797	1	NM_018660.3	NM_018660	8	p21.1	10	0	57.84	86.07	0.48337	0.8224	0.672011	-0.188641	0.150389
chr8	28351808	28352572	ENST00000344423	intron	6	-	764	ENSG00000186918	ZNF395	18737	protein_coding	4797	1	NM_018660.3	NM_018660	8	p21.1	10	0	43.84	53.65	0.608032	0.948812	0.817148	-0.209116	0.131664
chr8	28352674	28353172	ENST00000344423	intron	5	-	498	ENSG00000186918	ZNF395	18737	protein_coding	4797	1	NM_018660.3	NM_018660	8	p21.1	10	0	35.73	53.22	0.481311	0.834044	0.671364	-0.190053	0.16268
chr8	28353409	28356669	ENST00000344423	intron	4	-	3260	ENSG00000186918	ZNF395	18737	protein_coding	4797	1	NM_018660.3	NM_018660	8	p21.1	10	0	28.55	48.13	0.381968	0.785672	0.593185	-0.211217	0.192486
chr8	28356780	28359591	ENST00000344423	intron	3	-	2811	ENSG00000186918	ZNF395	18737	protein_coding	4797	1	NM_018660.3	NM_018660	8	p21.1	10	0	35.84	66.98	0.356875	0.710556	0.535085	-0.17821	0.175471
chr8	28359825	28360884	ENST00000344423	intron	2	-	1059	ENSG00000186918	ZNF395	18737	protein_coding	4797	1	NM_018660.3	NM_018660	8	p21.1	10	0	29.53	47.67	0.386402	0.82757	0.619467	-0.233066	0.208103
chr8	28361183	28386392	ENST00000344423	intron	1	-	25209	ENSG00000186918	ZNF395	18737	protein_coding	4797	1	NM_018660.3	NM_018660	8	p21.1	10	0	NA	NA	NA	NA	NA	NA	NA
chr8	29337412	29338281	ENST00000240100	intron	3	-	869	ENSG00000120875	DUSP4	3070	protein_coding	5553	1	NM_001394.7	NM_001394	8	p12	4	1	NA	NA	NA	NA	NA	NA	NA
chr8	29338502	29340097	ENST00000240100	intron	2	-	1595	ENSG00000120875	DUSP4	3070	protein_coding	5553	1	NM_001394.7	NM_001394	8	p12	4	0	NA	NA	NA	NA	NA	NA	NA
chr8	29340244	29349845	ENST00000240100	intron	1	-	9601	ENSG00000120875	DUSP4	3070	protein_coding	5553	1	NM_001394.7	NM_001394	8	p12	4	0	NA	NA	NA	NA	NA	NA	NA
chr8	30063914	30065987	ENST00000256255	intron	5	-	2073	ENSG00000133872	SARAF	28789	protein_coding	2020	1	NM_016127.6	NM_016127	8	p12	6	1	1090.64	1345.75	0.756868	0.863555	0.810433	-0.0535649	0.0531224
chr8	30066140	30066776	ENST00000256255	intron	4	-	636	ENSG00000133872	SARAF	28789	protein_coding	2020	1	NM_016127.6	NM_016127	8	p12	6	0	967.29	1130.05	0.803282	0.902144	0.855971	-0.0526885	0.0461732
chr8	30066919	30069641	ENST00000256255	intron	3	-	2722	ENSG00000133872	SARAF	28789	protein_coding	2020	1	NM_016127.6	NM_016127	8	p12	6	0	1111.56	1333.65	0.77062	0.897364	0.833472	-0.0628516	0.0638923
chr8	30070060	30073876	ENST00000256255	intron	2	-	3816	ENSG00000133872	SARAF	28789	protein_coding	2020	1	NM_016127.6	NM_016127	8	p12	6	0	709.27	1013.73	0.642534	0.762275	0.699664	-0.0571298	0.062611
chr8	30074056	30082846	ENST00000256255	intron	1	-	8790	ENSG00000133872	SARAF	28789	protein_coding	2020	1	NM_016127.6	NM_016127	8	p12	6	0	601.09	949.55	0.566188	0.698722	0.633026	-0.0668386	0.0656963
chr8	30095529	30101897	ENST00000321250	intron	1	+	6368	ENSG00000104660	LEPROTL1	6555	protein_coding	3163	1	NM_015344.3	NM_015344	8	p12	4	0	317.27	352.85	0.841244	0.946866	0.899164	-0.0579201	0.0477024
chr8	30101974	30104299	ENST00000321250	intron	2	+	2325	ENSG00000104660	LEPROTL1	6555	protein_coding	3163	1	NM_015344.3	NM_015344	8	p12	4	0	396.64	469.8	0.771297	0.904434	0.844274	-0.0729773	0.0601603
chr8	30104487	30105745	ENST00000321250	intron	3	+	1258	ENSG00000104660	LEPROTL1	6555	protein_coding	3163	1	NM_015344.3	NM_015344	8	p12	4	1	217.78	379.73	0.459695	0.687274	0.573513	-0.113818	0.113761
chr8	30156407	30164110	ENST00000221114	intron	1	+	7703	ENSG00000104671	DCTN6	16964	protein_coding	1054	1	NM_006571.4	NM_006571	8	p12	7	0	11.55	16.55	0.414341	0.903327	0.697885	-0.283544	0.205442
chr8	30164176	30175084	ENST00000221114	intron	2	+	10908	ENSG00000104671	DCTN6	16964	protein_coding	1054	1	NM_006571.4	NM_006571	8	p12	7	0	24.15	43.22	0.34166	0.776992	0.558769	-0.217109	0.218222
chr8	30175191	30177125	ENST00000221114	intron	3	+	1934	ENSG00000104671	DCTN6	16964	protein_coding	1054	1	NM_006571.4	NM_006571	8	p12	7	0	37.35	52.84	0.44125	0.887998	0.706851	-0.265601	0.181147
chr8	30177215	30179407	ENST00000221114	intron	4	+	2192	ENSG00000104671	DCTN6	16964	protein_coding	1054	1	NM_006571.4	NM_006571	8	p12	7	0	28.96	47.71	0.391342	0.775563	0.607001	-0.215658	0.168563
chr8	30179456	30180487	ENST00000221114	intron	5	+	1031	ENSG00000104671	DCTN6	16964	protein_coding	1054	1	NM_006571.4	NM_006571	8	p12	7	0	34.49	48.67	0.463705	0.890858	0.70865	-0.244945	0.182208
chr8	30180631	30183074	ENST00000221114	intron	6	+	2443	ENSG00000104671	DCTN6	16964	protein_coding	1054	1	NM_006571.4	NM_006571	8	p12	7	1	32.38	53.15	0.376421	0.796331	0.609219	-0.232798	0.187112
chr8	30579038	30580280	ENST00000355904	intron	7	-	1242	ENSG00000197265	GTF2E2	4651	protein_coding	1747	1	NM_002095.6	NM_002095	8	p12	8	1	46.67	71.47	0.463914	0.817159	0.653001	-0.189087	0.164158
chr8	30580397	30607056	ENST00000355904	intron	6	-	26659	ENSG00000197265	GTF2E2	4651	protein_coding	1747	1	NM_002095.6	NM_002095	8	p12	8	0	70.18	129.56	0.394408	0.692628	0.54168	-0.147271	0.150949
chr8	30607151	30612298	ENST00000355904	intron	5	-	5147	ENSG00000197265	GTF2E2	4651	protein_coding	1747	1	NM_002095.6	NM_002095	8	p12	8	0	64.27	77.24	0.692615	0.932282	0.832082	-0.139467	0.1002
chr8	30612482	30614607	ENST00000355904	intron	4	-	2125	ENSG00000197265	GTF2E2	4651	protein_coding	1747	1	NM_002095.6	NM_002095	8	p12	8	0	81.44	96.96	0.728503	0.917133	0.839934	-0.111431	0.077199
chr8	30614716	30635031	ENST00000355904	intron	3	-	20315	ENSG00000197265	GTF2E2	4651	protein_coding	1747	1	NM_002095.6	NM_002095	8	p12	8	0	86.4	108.53	0.698704	0.877205	0.796093	-0.0973897	0.081112
chr8	30635124	30653432	ENST00000355904	intron	2	-	18308	ENSG00000197265	GTF2E2	4651	protein_coding	1747	1	NM_002095.6	NM_002095	8	p12	8	0	64.56	97.65	0.490053	0.805325	0.661137	-0.171084	0.144188
chr8	30653603	30657972	ENST00000355904	intron	1	-	4369	ENSG00000197265	GTF2E2	4651	protein_coding	1747	1	NM_002095.6	NM_002095	8	p12	8	0	49.25	54.87	0.740958	0.98018	0.897576	-0.156618	0.0826039
chr8	30679670	30680903	ENST00000221130	intron	12	-	1233	ENSG00000104687	GSR	4623	protein_coding	3034	1	NM_000637.5	NM_000637	8	p12	13	1	190.49	214.65	0.794006	0.949548	0.887445	-0.0934384	0.0621036
chr8	30681038	30681929	ENST00000221130	intron	11	-	891	ENSG00000104687	GSR	4623	protein_coding	3034	1	NM_000637.5	NM_000637	8	p12	13	0	144.58	152.8	0.862953	0.988872	0.946204	-0.0832513	0.0426677
chr8	30682062	30684087	ENST00000221130	intron	10	-	2025	ENSG00000104687	GSR	4623	protein_coding	3034	1	NM_000637.5	NM_000637	8	p12	13	0	139.67	152.15	0.837368	0.969703	0.917976	-0.080608	0.051727
chr8	30684200	30689160	ENST00000221130	intron	9	-	4960	ENSG00000104687	GSR	4623	protein_coding	3034	1	NM_000637.5	NM_000637	8	p12	13	0	116	129.15	0.785983	0.965607	0.89818	-0.112198	0.0674265
chr8	30689320	30692968	ENST00000221130	intron	8	-	3648	ENSG00000104687	GSR	4623	protein_coding	3034	1	NM_000637.5	NM_000637	8	p12	13	0	115.56	138.24	0.718942	0.919903	0.835938	-0.116996	0.0839653
chr8	30693056	30696379	ENST00000221130	intron	7	-	3323	ENSG00000104687	GSR	4623	protein_coding	3034	1	NM_000637.5	NM_000637	8	p12	13	0	128.75	157.24	0.691506	0.911822	0.818812	-0.127306	0.09301
chr8	30696480	30700080	ENST00000221130	intron	6	-	3600	ENSG00000104687	GSR	4623	protein_coding	3034	1	NM_000637.5	NM_000637	8	p12	13	0	156.22	196.56	0.673436	0.882806	0.79477	-0.121334	0.0880362
chr8	30700136	30703092	ENST00000221130	intron	5	-	2956	ENSG00000104687	GSR	4623	protein_coding	3034	1	NM_000637.5	NM_000637	8	p12	13	0	143.2	180.51	0.674334	0.882919	0.793308	-0.118973	0.089611
chr8	30703241	30708071	ENST00000221130	intron	4	-	4830	ENSG00000104687	GSR	4623	protein_coding	3034	1	NM_000637.5	NM_000637	8	p12	13	0	212.56	256.35	0.727884	0.905958	0.829179	-0.101295	0.0767793
chr8	30708142	30709813	ENST00000221130	intron	3	-	1671	ENSG00000104687	GSR	4623	protein_coding	3034	1	NM_000637.5	NM_000637	8	p12	13	0	170.16	255.78	0.542656	0.769089	0.665259	-0.122603	0.10383
chr8	30709903	30712061	ENST00000221130	intron	2	-	2158	ENSG00000104687	GSR	4623	protein_coding	3034	1	NM_000637.5	NM_000637	8	p12	13	0	128.69	152.8	0.705707	0.935364	0.842212	-0.136505	0.0931518
chr8	30712089	30727529	ENST00000221130	intron	1	-	15440	ENSG00000104687	GSR	4623	protein_coding	3034	1	NM_000637.5	NM_000637	8	p12	13	0	114.09	127.82	0.76855	0.968237	0.892583	-0.124033	0.075654
chr8	30744278	30751395	ENST00000265616	intron	1	+	7117	ENSG00000104691	UBXN8	30307	protein_coding	1451	1	NM_005671.4	NM_005671	8	p12	8	0	NA	NA	NA	NA	NA	NA	NA
chr8	30751519	30753034	ENST00000265616	intron	2	+	1515	ENSG00000104691	UBXN8	30307	protein_coding	1451	1	NM_005671.4	NM_005671	8	p12	8	0	NA	NA	NA	NA	NA	NA	NA
chr8	30753106	30754664	ENST00000265616	intron	3	+	1558	ENSG00000104691	UBXN8	30307	protein_coding	1451	1	NM_005671.4	NM_005671	8	p12	8	0	7.45	9.8	0.371112	0.962806	0.760204	-0.389092	0.202602
chr8	30754788	30756764	ENST00000265616	intron	4	+	1976	ENSG00000104691	UBXN8	30307	protein_coding	1451	1	NM_005671.4	NM_005671	8	p12	8	0	5.84	12.05	0.0603022	0.897818	0.484647	-0.424345	0.413171
chr8	30756888	30760887	ENST00000265616	intron	5	+	3999	ENSG00000104691	UBXN8	30307	protein_coding	1451	1	NM_005671.4	NM_005671	8	p12	8	0	4.56	7.96	0.0798341	0.943393	0.572864	-0.49303	0.370528
chr8	30760930	30763272	ENST00000265616	intron	6	+	2342	ENSG00000104691	UBXN8	30307	protein_coding	1451	1	NM_005671.4	NM_005671	8	p12	8	0	4.85	8.44	0.0896726	0.93974	0.574645	-0.484972	0.365096
chr8	30763348	30766226	ENST00000265616	intron	7	+	2878	ENSG00000104691	UBXN8	30307	protein_coding	1451	1	NM_005671.4	NM_005671	8	p12	8	1	4.65	10.31	0.0489371	0.905508	0.451018	-0.402081	0.45449
chr8	33485222	33488377	ENST00000360128	intron	1	+	3155	ENSG00000198042	MAK16	13703	protein_coding	3561	1	NM_032509.4	NM_032509	8	p12	10	0	13.4	22.84	0.286823	0.851798	0.58669	-0.299867	0.265108
chr8	33488428	33488519	ENST00000360128	intron	2	+	91	ENSG00000198042	MAK16	13703	protein_coding	3561	1	NM_032509.4	NM_032509	8	p12	10	0	19.09	35.38	0.239085	0.819455	0.53957	-0.300486	0.279884
chr8	33488630	33488733	ENST00000360128	intron	3	+	103	ENSG00000198042	MAK16	13703	protein_coding	3561	1	NM_032509.4	NM_032509	8	p12	10	0	26.58	41.98	0.359756	0.876525	0.633159	-0.273402	0.243367
chr8	33488799	33488987	ENST00000360128	intron	4	+	188	ENSG00000198042	MAK16	13703	protein_coding	3561	1	NM_032509.4	NM_032509	8	p12	10	0	28.98	52.55	0.33751	0.774999	0.551475	-0.213965	0.223524
chr8	33489140	33490284	ENST00000360128	intron	5	+	1144	ENSG00000198042	MAK16	13703	protein_coding	3561	1	NM_032509.4	NM_032509	8	p12	10	0	18.22	42.69	0.226794	0.638366	0.426798	-0.200004	0.211568
chr8	33490340	33495541	ENST00000360128	intron	6	+	5201	ENSG00000198042	MAK16	13703	protein_coding	3561	1	NM_032509.4	NM_032509	8	p12	10	0	17.15	48.29	0.192081	0.548881	0.355146	-0.163065	0.193735
chr8	33495617	33496624	ENST00000360128	intron	7	+	1007	ENSG00000198042	MAK16	13703	protein_coding	3561	1	NM_032509.4	NM_032509	8	p12	10	0	23.64	43.05	0.349087	0.75231	0.549129	-0.200042	0.203182
chr8	33496742	33497231	ENST00000360128	intron	8	+	489	ENSG00000198042	MAK16	13703	protein_coding	3561	1	NM_032509.4	NM_032509	8	p12	10	0	19.91	45.85	0.154747	0.743534	0.434242	-0.279495	0.309292
chr8	33497298	33498431	ENST00000360128	intron	9	+	1133	ENSG00000198042	MAK16	13703	protein_coding	3561	1	NM_032509.4	NM_032509	8	p12	10	1	20.04	48.05	0.179789	0.685183	0.417066	-0.237276	0.268118
chr8	33499278	33500327	ENST00000431156	intron	7	-	1049	ENSG00000129696	TTI2	26262	protein_coding	2131	1	NM_001102401.4	NM_001102401	8	p12	8	1	22.95	113.55	0.113567	0.317496	0.202114	-0.0885466	0.115382
chr8	33500491	33503428	ENST00000431156	intron	6	-	2937	ENSG00000129696	TTI2	26262	protein_coding	2131	1	NM_001102401.4	NM_001102401	8	p12	8	0	16.27	62.76	0.107642	0.459666	0.259242	-0.1516	0.200424
chr8	33503573	33503747	ENST00000431156	intron	5	-	174	ENSG00000129696	TTI2	26262	protein_coding	2131	1	NM_001102401.4	NM_001102401	8	p12	8	0	24.71	29.91	0.596319	0.966467	0.826145	-0.229826	0.140322
chr8	33503936	33507228	ENST00000431156	intron	4	-	3292	ENSG00000129696	TTI2	26262	protein_coding	2131	1	NM_001102401.4	NM_001102401	8	p12	8	0	23.58	39.69	0.36685	0.804503	0.594104	-0.227255	0.210399
chr8	33507322	33509745	ENST00000431156	intron	3	-	2423	ENSG00000129696	TTI2	26262	protein_coding	2131	1	NM_001102401.4	NM_001102401	8	p12	8	0	32.02	44.38	0.483409	0.907252	0.721496	-0.238087	0.185756
chr8	33509933	33511966	ENST00000431156	intron	2	-	2033	ENSG00000129696	TTI2	26262	protein_coding	2131	1	NM_001102401.4	NM_001102401	8	p12	8	0	26.62	36.45	0.542242	0.878792	0.730316	-0.188073	0.148476
chr8	33512713	33513081	ENST00000431156	intron	1	-	368	ENSG00000129696	TTI2	26262	protein_coding	2131	1	NM_001102401.4	NM_001102401	8	p12	8	0	9.36	33.84	0.0881401	0.523114	0.276596	-0.188456	0.246518
chr8	37696223	37697144	ENST00000331569	intron	1	+	921	ENSG00000183779	ZNF703	25883	protein_coding	3316	1	NM_025069.3	NM_025069	8	p11.23	2	1	10.82	14.96	0.263626	0.973724	0.723262	-0.459636	0.250462
chr8	37762759	37765525	ENST00000328195	intron	1	+	2766	ENSG00000147471	PLPBP	9457	protein_coding	2507	1	NM_007198.4	NM_001349346	8	p11.23	8	0	73.78	104.91	0.569863	0.845839	0.703269	-0.133407	0.142569
chr8	37765634	37765710	ENST00000328195	intron	2	+	76	ENSG00000147471	PLPBP	9457	protein_coding	2507	1	NM_007198.4	NM_001349346	8	p11.23	8	0	101.67	126.69	0.655645	0.899804	0.80251	-0.146865	0.097294
chr8	37765747	37766279	ENST00000328195	intron	3	+	532	ENSG00000147471	PLPBP	9457	protein_coding	2507	1	NM_007198.4	NM_001349346	8	p11.23	8	0	112.18	127.82	0.696903	0.958631	0.87764	-0.180737	0.0809906
chr8	37766356	37772754	ENST00000328195	intron	4	+	6398	ENSG00000147471	PLPBP	9457	protein_coding	2507	1	NM_007198.4	NM_001349346	8	p11.23	8	0	62.27	103.76	0.368686	0.852733	0.600135	-0.231449	0.252598
chr8	37772890	37775338	ENST00000328195	intron	5	+	2448	ENSG00000147471	PLPBP	9457	protein_coding	2507	1	NM_007198.4	NM_001349346	8	p11.23	8	0	40.44	54.76	0.548831	0.888073	0.738495	-0.189664	0.149578
chr8	37775482	37775917	ENST00000328195	intron	6	+	435	ENSG00000147471	PLPBP	9457	protein_coding	2507	1	NM_007198.4	NM_001349346	8	p11.23	8	0	47	55.02	0.657494	0.965168	0.854235	-0.196741	0.110933
chr8	37776017	37777972	ENST00000328195	intron	7	+	1955	ENSG00000147471	PLPBP	9457	protein_coding	2507	1	NM_007198.4	NM_001349346	8	p11.23	8	1	62.35	72.93	0.676915	0.963051	0.854929	-0.178014	0.108122
chr8	37797535	37814895	ENST00000412232	intron	1	+	17360	ENSG00000020181	ADGRA2	17849	protein_coding	6944	1	NM_032777.10	NM_032777	8	p11.23	19	0	NA	NA	NA	NA	NA	NA	NA
chr8	37814968	37828887	ENST00000412232	intron	2	+	13919	ENSG00000020181	ADGRA2	17849	protein_coding	6944	1	NM_032777.10	NM_032777	8	p11.23	19	0	NA	NA	NA	NA	NA	NA	NA
chr8	37828960	37829260	ENST00000412232	intron	3	+	300	ENSG00000020181	ADGRA2	17849	protein_coding	6944	1	NM_032777.10	NM_032777	8	p11.23	19	0	NA	NA	NA	NA	NA	NA	NA
chr8	37829333	37829487	ENST00000412232	intron	4	+	154	ENSG00000020181	ADGRA2	17849	protein_coding	6944	1	NM_032777.10	NM_032777	8	p11.23	19	0	NA	NA	NA	NA	NA	NA	NA
chr8	37829560	37829850	ENST00000412232	intron	5	+	290	ENSG00000020181	ADGRA2	17849	protein_coding	6944	1	NM_032777.10	NM_032777	8	p11.23	19	0	NA	NA	NA	NA	NA	NA	NA
chr8	37830015	37830709	ENST00000412232	intron	6	+	694	ENSG00000020181	ADGRA2	17849	protein_coding	6944	1	NM_032777.10	NM_032777	8	p11.23	19	0	NA	NA	NA	NA	NA	NA	NA
chr8	37830924	37831422	ENST00000412232	intron	7	+	498	ENSG00000020181	ADGRA2	17849	protein_coding	6944	1	NM_032777.10	NM_032777	8	p11.23	19	0	NA	NA	NA	NA	NA	NA	NA
chr8	37831588	37833009	ENST00000412232	intron	8	+	1421	ENSG00000020181	ADGRA2	17849	protein_coding	6944	1	NM_032777.10	NM_032777	8	p11.23	19	0	NA	NA	NA	NA	NA	NA	NA
chr8	37833209	37833687	ENST00000412232	intron	9	+	478	ENSG00000020181	ADGRA2	17849	protein_coding	6944	1	NM_032777.10	NM_032777	8	p11.23	19	0	NA	NA	NA	NA	NA	NA	NA
chr8	37833838	37833966	ENST00000412232	intron	10	+	128	ENSG00000020181	ADGRA2	17849	protein_coding	6944	1	NM_032777.10	NM_032777	8	p11.23	19	0	NA	NA	NA	NA	NA	NA	NA
chr8	37834129	37835173	ENST00000412232	intron	11	+	1044	ENSG00000020181	ADGRA2	17849	protein_coding	6944	1	NM_032777.10	NM_032777	8	p11.23	19	0	NA	NA	NA	NA	NA	NA	NA
chr8	37835399	37835553	ENST00000412232	intron	12	+	154	ENSG00000020181	ADGRA2	17849	protein_coding	6944	1	NM_032777.10	NM_032777	8	p11.23	19	0	NA	NA	NA	NA	NA	NA	NA
chr8	37835771	37837730	ENST00000412232	intron	13	+	1959	ENSG00000020181	ADGRA2	17849	protein_coding	6944	1	NM_032777.10	NM_032777	8	p11.23	19	0	NA	NA	NA	NA	NA	NA	NA
chr8	37837940	37838955	ENST00000412232	intron	14	+	1015	ENSG00000020181	ADGRA2	17849	protein_coding	6944	1	NM_032777.10	NM_032777	8	p11.23	19	0	NA	NA	NA	NA	NA	NA	NA
chr8	37839084	37839498	ENST00000412232	intron	15	+	414	ENSG00000020181	ADGRA2	17849	protein_coding	6944	1	NM_032777.10	NM_032777	8	p11.23	19	0	NA	NA	NA	NA	NA	NA	NA
chr8	37839623	37840120	ENST00000412232	intron	16	+	497	ENSG00000020181	ADGRA2	17849	protein_coding	6944	1	NM_032777.10	NM_032777	8	p11.23	19	0	NA	NA	NA	NA	NA	NA	NA
chr8	37840267	37840759	ENST00000412232	intron	17	+	492	ENSG00000020181	ADGRA2	17849	protein_coding	6944	1	NM_032777.10	NM_032777	8	p11.23	19	0	NA	NA	NA	NA	NA	NA	NA
chr8	37840850	37841085	ENST00000412232	intron	18	+	235	ENSG00000020181	ADGRA2	17849	protein_coding	6944	1	NM_032777.10	NM_032777	8	p11.23	19	1	NA	NA	NA	NA	NA	NA	NA
chr8	37845214	37846853	ENST00000220659	intron	3	-	1639	ENSG00000104221	BRF2	17298	protein_coding	2560	1	NM_018310.4	NM_018310	8	p11.23	4	1	11.13	23.84	0.190682	0.783962	0.466862	-0.276181	0.3171
chr8	37847176	37848595	ENST00000220659	intron	2	-	1419	ENSG00000104221	BRF2	17298	protein_coding	2560	1	NM_018310.4	NM_018310	8	p11.23	4	0	23.25	33.16	0.479774	0.882601	0.701146	-0.221372	0.181455
chr8	37848656	37849629	ENST00000220659	intron	1	-	973	ENSG00000104221	BRF2	17298	protein_coding	2560	1	NM_018310.4	NM_018310	8	p11.23	4	0	19.98	35.25	0.30762	0.816136	0.566809	-0.259189	0.249328
chr8	38030719	38057080	ENST00000338825	intron	1	+	26361	ENSG00000187840	EIF4EBP1	3288	protein_coding	827	1	NM_004095.4	NM_004095	8	p11.23	3	0	47.22	55.75	0.661412	0.962445	0.846996	-0.185583	0.115449
chr8	38057261	38059903	ENST00000338825	intron	2	+	2642	ENSG00000187840	EIF4EBP1	3288	protein_coding	827	1	NM_004095.4	NM_004095	8	p11.23	3	1	53.78	55.93	0.871255	0.994135	0.961559	-0.0903039	0.0325763
chr8	38105739	38106377	ENST00000343823	intron	1	+	638	ENSG00000129691	ASH2L	744	protein_coding	2918	1	NM_004674.5	NM_004674	8	p11.23	16	0	56.62	105.95	0.377608	0.689426	0.534403	-0.156795	0.155023
chr8	38106445	38107020	ENST00000343823	intron	2	+	575	ENSG00000129691	ASH2L	744	protein_coding	2918	1	NM_004674.5	NM_004674	8	p11.23	16	0	95.95	121.22	0.684334	0.877451	0.791536	-0.107202	0.0859145
chr8	38107167	38110378	ENST00000343823	intron	3	+	3211	ENSG00000129691	ASH2L	744	protein_coding	2918	1	NM_004674.5	NM_004674	8	p11.23	16	0	91.22	142.29	0.490495	0.774739	0.641085	-0.15059	0.133654
chr8	38110468	38110738	ENST00000343823	intron	4	+	270	ENSG00000129691	ASH2L	744	protein_coding	2918	1	NM_004674.5	NM_004674	8	p11.23	16	0	74.45	95.13	0.654465	0.881514	0.782613	-0.128148	0.098901
chr8	38110834	38114191	ENST00000343823	intron	5	+	3357	ENSG00000129691	ASH2L	744	protein_coding	2918	1	NM_004674.5	NM_004674	8	p11.23	16	0	91.33	160.42	0.418603	0.702915	0.569318	-0.150715	0.133597
chr8	38114288	38114904	ENST00000343823	intron	6	+	616	ENSG00000129691	ASH2L	744	protein_coding	2918	1	NM_004674.5	NM_004674	8	p11.23	16	0	144.71	161.35	0.78014	0.958791	0.89687	-0.116731	0.0619211
chr8	38115001	38116649	ENST00000343823	intron	7	+	1648	ENSG00000129691	ASH2L	744	protein_coding	2918	1	NM_004674.5	NM_004674	8	p11.23	16	0	184.71	238.36	0.578549	0.868858	0.77492	-0.196371	0.0939378
chr8	38116726	38119269	ENST00000343823	intron	8	+	2543	ENSG00000129691	ASH2L	744	protein_coding	2918	1	NM_004674.5	NM_004674	8	p11.23	16	0	160.98	196.02	0.692467	0.903873	0.821243	-0.128776	0.0826298
chr8	38119364	38120931	ENST00000343823	intron	9	+	1567	ENSG00000129691	ASH2L	744	protein_coding	2918	1	NM_004674.5	NM_004674	8	p11.23	16	0	118.36	153.05	0.63438	0.88212	0.773342	-0.138962	0.108778
chr8	38121150	38128290	ENST00000343823	intron	10	+	7140	ENSG00000129691	ASH2L	744	protein_coding	2918	1	NM_004674.5	NM_004674	8	p11.23	16	0	60.09	77.8	0.606645	0.902741	0.772365	-0.16572	0.130376
chr8	38128459	38128757	ENST00000343823	intron	11	+	298	ENSG00000129691	ASH2L	744	protein_coding	2918	1	NM_004674.5	NM_004674	8	p11.23	16	0	79.64	94.33	0.730555	0.926907	0.84427	-0.113715	0.0826364
chr8	38128952	38133453	ENST00000343823	intron	12	+	4501	ENSG00000129691	ASH2L	744	protein_coding	2918	1	NM_004674.5	NM_004674	8	p11.23	16	0	86.6	102.35	0.739824	0.922844	0.846116	-0.106292	0.0767282
chr8	38133547	38135667	ENST00000343823	intron	13	+	2120	ENSG00000129691	ASH2L	744	protein_coding	2918	1	NM_004674.5	NM_004674	8	p11.23	16	0	73.62	101.98	0.565169	0.857074	0.721906	-0.156737	0.135168
chr8	38135767	38138815	ENST00000343823	intron	14	+	3048	ENSG00000129691	ASH2L	744	protein_coding	2918	1	NM_004674.5	NM_004674	8	p11.23	16	0	50.09	78.16	0.486851	0.77348	0.640865	-0.154014	0.132615
chr8	38138876	38138963	ENST00000343823	intron	15	+	87	ENSG00000129691	ASH2L	744	protein_coding	2918	1	NM_004674.5	NM_004674	8	p11.23	16	1	55.02	65.85	0.656414	0.957743	0.835535	-0.179122	0.122208
chr8	38163841	38169801	ENST00000311351	intron	3	-	5960	ENSG00000175324	LSM1	20472	protein_coding	906	1	NM_014462.3	NM_014462	8	p11.23	4	1	18.2	36.25	0.205497	0.787609	0.502069	-0.296572	0.28554
chr8	38169918	38171964	ENST00000311351	intron	2	-	2046	ENSG00000175324	LSM1	20472	protein_coding	906	1	NM_014462.3	NM_014462	8	p11.23	4	0	40.58	75.84	0.295319	0.748153	0.535074	-0.239755	0.213079
chr8	38172034	38176274	ENST00000311351	intron	1	-	4240	ENSG00000175324	LSM1	20472	protein_coding	906	1	NM_014462.3	NM_014462	8	p11.23	4	0	43.11	59.15	0.466209	0.899871	0.728825	-0.262616	0.171046
chr8	38177140	38192687	ENST00000287322	intron	1	+	15547	ENSG00000156735	BAG4	940	protein_coding	4197	1	NM_004874.4	NM_004874	8	p11.23	5	0	54.02	84.27	0.518609	0.756408	0.641035	-0.122426	0.115373
chr8	38192796	38207511	ENST00000287322	intron	2	+	14715	ENSG00000156735	BAG4	940	protein_coding	4197	1	NM_004874.4	NM_004874	8	p11.23	5	0	49.49	87.45	0.419102	0.701952	0.565923	-0.146821	0.136029
chr8	38207767	38209012	ENST00000287322	intron	3	+	1245	ENSG00000156735	BAG4	940	protein_coding	4197	1	NM_004874.4	NM_004874	8	p11.23	5	0	53	62.58	0.690286	0.949528	0.846916	-0.15663	0.102612
chr8	38209268	38210007	ENST00000287322	intron	4	+	739	ENSG00000156735	BAG4	940	protein_coding	4197	1	NM_004874.4	NM_004874	8	p11.23	5	1	62.4	72.04	0.695523	0.963243	0.866185	-0.170663	0.0970578
chr8	38231860	38232986	ENST00000397166	intron	1	+	1126	ENSG00000085788	DDHD2	29106	protein_coding	4682	1	NM_015214.3	NM_001362914	8	p11.23	18	0	32.71	38.02	0.655163	0.97019	0.860337	-0.205173	0.109853
chr8	38233215	38234393	ENST00000397166	intron	2	+	1178	ENSG00000085788	DDHD2	29106	protein_coding	4682	1	NM_015214.3	NM_001362914	8	p11.23	18	0	47.35	58.05	0.637068	0.934491	0.815676	-0.178608	0.118815
chr8	38234585	38237537	ENST00000397166	intron	3	+	2952	ENSG00000085788	DDHD2	29106	protein_coding	4682	1	NM_015214.3	NM_001362914	8	p11.23	18	0	52.98	61.58	0.656486	0.97445	0.860344	-0.203859	0.114106
chr8	38237628	38238088	ENST00000397166	intron	4	+	460	ENSG00000085788	DDHD2	29106	protein_coding	4682	1	NM_015214.3	NM_001362914	8	p11.23	18	0	53.07	74	0.534781	0.866871	0.717162	-0.182381	0.149709
chr8	38238210	38240274	ENST00000397166	intron	5	+	2064	ENSG00000085788	DDHD2	29106	protein_coding	4682	1	NM_015214.3	NM_001362914	8	p11.23	18	0	21.24	48.42	0.257893	0.627444	0.438662	-0.180769	0.188782
chr8	38240365	38242249	ENST00000397166	intron	6	+	1884	ENSG00000085788	DDHD2	29106	protein_coding	4682	1	NM_015214.3	NM_001362914	8	p11.23	18	0	26.2	57.11	0.284996	0.640768	0.458764	-0.173767	0.182005
chr8	38242386	38245741	ENST00000397166	intron	7	+	3355	ENSG00000085788	DDHD2	29106	protein_coding	4682	1	NM_015214.3	NM_001362914	8	p11.23	18	0	53.55	73.29	0.505974	0.904856	0.730659	-0.224685	0.174197
chr8	38245951	38246232	ENST00000397166	intron	8	+	281	ENSG00000085788	DDHD2	29106	protein_coding	4682	1	NM_015214.3	NM_001362914	8	p11.23	18	0	15.36	51.02	0.139264	0.492739	0.301058	-0.161795	0.19168
chr8	38246301	38247712	ENST00000397166	intron	9	+	1411	ENSG00000085788	DDHD2	29106	protein_coding	4682	1	NM_015214.3	NM_001362914	8	p11.23	18	0	30.82	60.38	0.302013	0.71719	0.510434	-0.208421	0.206757
chr8	38247836	38249707	ENST00000397166	intron	10	+	1871	ENSG00000085788	DDHD2	29106	protein_coding	4682	1	NM_015214.3	NM_001362914	8	p11.23	18	0	54	65.56	0.658554	0.937784	0.823673	-0.165119	0.114111
chr8	38249804	38251911	ENST00000397166	intron	11	+	2107	ENSG00000085788	DDHD2	29106	protein_coding	4682	1	NM_015214.3	NM_001362914	8	p11.23	18	0	49.02	56.76	0.715259	0.953633	0.863636	-0.148378	0.0899968
chr8	38252029	38252131	ENST00000397166	intron	12	+	102	ENSG00000085788	DDHD2	29106	protein_coding	4682	1	NM_015214.3	NM_001362914	8	p11.23	18	0	36.42	41.91	0.641267	0.984588	0.869005	-0.227738	0.115583
chr8	38252288	38252721	ENST00000397166	intron	13	+	433	ENSG00000085788	DDHD2	29106	protein_coding	4682	1	NM_015214.3	NM_001362914	8	p11.23	18	0	40.69	45.04	0.747925	0.982816	0.903419	-0.155494	0.0793966
chr8	38252825	38252956	ENST00000397166	intron	14	+	131	ENSG00000085788	DDHD2	29106	protein_coding	4682	1	NM_015214.3	NM_001362914	8	p11.23	18	0	41.18	42.95	0.835899	0.997128	0.958789	-0.12289	0.0383391
chr8	38253128	38253555	ENST00000397166	intron	15	+	427	ENSG00000085788	DDHD2	29106	protein_coding	4682	1	NM_015214.3	NM_001362914	8	p11.23	18	0	41.15	49.8	0.660666	0.93374	0.826305	-0.165639	0.107434
chr8	38253719	38260039	ENST00000397166	intron	16	+	6320	ENSG00000085788	DDHD2	29106	protein_coding	4682	1	NM_015214.3	NM_001362914	8	p11.23	18	0	61.05	70.22	0.717746	0.959215	0.86941	-0.151665	0.0898045
chr8	38260148	38260599	ENST00000397166	intron	17	+	451	ENSG00000085788	DDHD2	29106	protein_coding	4682	1	NM_015214.3	NM_001362914	8	p11.23	18	1	44.15	70.05	0.463872	0.78283	0.630264	-0.166393	0.152566
chr8	38264605	38266140	ENST00000424479	intron	6	-	1535	ENSG00000147535	PLPP5	25026	protein_coding	2134	1	NM_001102559.2	NM_001354456	8	p11.23	7	1	13.78	66.18	0.0701805	0.416164	0.20822	-0.13804	0.207944
chr8	38266312	38267266	ENST00000424479	intron	5	-	954	ENSG00000147535	PLPP5	25026	protein_coding	2134	1	NM_001102559.2	NM_001354456	8	p11.23	7	0	30.33	100.2	0.153355	0.476813	0.302695	-0.14934	0.174118
chr8	38267392	38267896	ENST00000424479	intron	4	-	504	ENSG00000147535	PLPP5	25026	protein_coding	2134	1	NM_001102559.2	NM_001354456	8	p11.23	7	0	27.05	128.16	0.0788739	0.388002	0.211064	-0.13219	0.176937
chr8	38267961	38268370	ENST00000424479	intron	3	-	409	ENSG00000147535	PLPP5	25026	protein_coding	2134	1	NM_001102559.2	NM_001354456	8	p11.23	7	0	36.27	158	0.121807	0.35757	0.229557	-0.10775	0.128013
chr8	38268462	38268881	ENST00000424479	intron	2	-	419	ENSG00000147535	PLPP5	25026	protein_coding	2134	1	NM_001102559.2	NM_001354456	8	p11.23	7	0	30.18	161.98	0.0953742	0.307841	0.186319	-0.0909451	0.121522
chr8	38268991	38269125	ENST00000424479	intron	1	-	134	ENSG00000147535	PLPP5	25026	protein_coding	2134	1	NM_001102559.2	NM_001354456	8	p11.23	7	0	30.24	70.56	0.250388	0.618641	0.428571	-0.178184	0.190069
chr8	38413805	38413917	ENST00000447712	intron	17	-	112	ENSG00000077782	FGFR1	3688	protein_coding	5697	1	NM_023110.3	NM_023110	8	p11.23	18	1	8.85	12.98	0.210338	0.971561	0.681818	-0.47148	0.289743
chr8	38414024	38414151	ENST00000447712	intron	16	-	127	ENSG00000077782	FGFR1	3688	protein_coding	5697	1	NM_023110.3	NM_023110	8	p11.23	18	0	6.16	10.45	0.103532	0.95532	0.589474	-0.485942	0.365846
chr8	38414290	38414558	ENST00000447712	intron	15	-	268	ENSG00000077782	FGFR1	3688	protein_coding	5697	1	NM_023110.3	NM_023110	8	p11.23	18	0	7.64	12.96	0.133159	0.924529	0.589506	-0.456347	0.335023
chr8	38414630	38414778	ENST00000447712	intron	14	-	148	ENSG00000077782	FGFR1	3688	protein_coding	5697	1	NM_023110.3	NM_023110	8	p11.23	18	0	7.29	10.6	0.274937	0.952799	0.687736	-0.412799	0.265063
chr8	38414902	38415869	ENST00000447712	intron	13	-	967	ENSG00000077782	FGFR1	3688	protein_coding	5697	1	NM_023110.3	NM_023110	8	p11.23	18	0	9.45	12.15	0.413355	0.969448	0.777778	-0.364423	0.19167
chr8	38416061	38417305	ENST00000447712	intron	12	-	1244	ENSG00000077782	FGFR1	3688	protein_coding	5697	1	NM_023110.3	NM_023110	8	p11.23	18	0	5.31	8.02	0.166007	0.9787	0.662095	-0.496088	0.316605
chr8	38417417	38417869	ENST00000447712	intron	11	-	452	ENSG00000077782	FGFR1	3688	protein_coding	5697	1	NM_023110.3	NM_023110	8	p11.23	18	0	7.24	93.15	0.00819435	0.254895	0.0777241	-0.0695298	0.177171
chr8	38417992	38418227	ENST00000447712	intron	10	-	235	ENSG00000077782	FGFR1	3688	protein_coding	5697	1	NM_023110.3	NM_023110	8	p11.23	18	0	6.98	8.8	0.363381	0.981313	0.793182	-0.429801	0.188131
chr8	38418374	38419532	ENST00000447712	intron	9	-	1158	ENSG00000077782	FGFR1	3688	protein_coding	5697	1	NM_023110.3	NM_023110	8	p11.23	18	0	NA	NA	NA	NA	NA	NA	NA
chr8	38419736	38421796	ENST00000447712	intron	8	-	2060	ENSG00000077782	FGFR1	3688	protein_coding	5697	1	NM_023110.3	NM_023110	8	p11.23	18	0	NA	NA	NA	NA	NA	NA	NA
chr8	38421942	38424508	ENST00000447712	intron	7	-	2566	ENSG00000077782	FGFR1	3688	protein_coding	5697	1	NM_023110.3	NM_023110	8	p11.23	18	0	NA	NA	NA	NA	NA	NA	NA
chr8	38424700	38426121	ENST00000447712	intron	6	-	1421	ENSG00000077782	FGFR1	3688	protein_coding	5697	1	NM_023110.3	NM_023110	8	p11.23	18	0	9.31	10.47	0.58414	0.986536	0.889207	-0.305067	0.0973286
chr8	38426246	38427920	ENST00000447712	intron	5	-	1674	ENSG00000077782	FGFR1	3688	protein_coding	5697	1	NM_023110.3	NM_023110	8	p11.23	18	0	7.67	8.75	0.598653	0.976234	0.876571	-0.277919	0.0996626
chr8	38428094	38428345	ENST00000447712	intron	4	-	251	ENSG00000077782	FGFR1	3688	protein_coding	5697	1	NM_023110.3	NM_023110	8	p11.23	18	0	NA	NA	NA	NA	NA	NA	NA
chr8	38428436	38429681	ENST00000447712	intron	3	-	1245	ENSG00000077782	FGFR1	3688	protein_coding	5697	1	NM_023110.3	NM_023110	8	p11.23	18	0	NA	NA	NA	NA	NA	NA	NA
chr8	38429949	38457355	ENST00000447712	intron	2	-	27406	ENSG00000077782	FGFR1	3688	protein_coding	5697	1	NM_023110.3	NM_023110	8	p11.23	18	0	NA	NA	NA	NA	NA	NA	NA
chr8	38457535	38467980	ENST00000447712	intron	1	-	10445	ENSG00000077782	FGFR1	3688	protein_coding	5697	1	NM_023110.3	NM_023110	8	p11.23	18	0	NA	NA	NA	NA	NA	NA	NA
chr8	38991546	38993544	ENST00000456397	intron	3	-	1998	ENSG00000169490	TM2D2	24127	protein_coding	3239	1	NM_078473.3	NM_078473	8	p11.22	4	1	32	44.04	0.485981	0.91094	0.726612	-0.240631	0.184327
chr8	38993661	38995317	ENST00000456397	intron	2	-	1656	ENSG00000169490	TM2D2	24127	protein_coding	3239	1	NM_078473.3	NM_078473	8	p11.22	4	0	25.85	42.45	0.398062	0.796218	0.608952	-0.21089	0.187266
chr8	38995406	38996212	ENST00000456397	intron	1	-	806	ENSG00000169490	TM2D2	24127	protein_coding	3239	1	NM_078473.3	NM_078473	8	p11.22	4	0	9.84	42.44	0.0594205	0.482092	0.231857	-0.172436	0.250235
chr8	39914010	39917874	ENST00000518237	intron	1	+	3864	ENSG00000131203	IDO1	6059	protein_coding	1849	1	NM_002164.6	NM_002164	8	p11.21	10	0	14.65	24.4	0.244175	0.908299	0.60041	-0.356235	0.307889
chr8	39917971	39918087	ENST00000518237	intron	2	+	116	ENSG00000131203	IDO1	6059	protein_coding	1849	1	NM_002164.6	NM_002164	8	p11.21	10	0	12.2	15.56	0.278721	0.993989	0.784062	-0.50534	0.209927
chr8	39918208	39918814	ENST00000518237	intron	3	+	606	ENSG00000131203	IDO1	6059	protein_coding	1849	1	NM_002164.6	NM_002164	8	p11.21	10	0	14.02	22.09	0.191322	0.949426	0.634676	-0.443355	0.31475
chr8	39918934	39920099	ENST00000518237	intron	4	+	1165	ENSG00000131203	IDO1	6059	protein_coding	1849	1	NM_002164.6	NM_002164	8	p11.21	10	0	18.78	28	0.329477	0.929168	0.670714	-0.341237	0.258454
chr8	39920115	39922551	ENST00000518237	intron	5	+	2436	ENSG00000131203	IDO1	6059	protein_coding	1849	1	NM_002164.6	NM_002164	8	p11.21	10	0	17	20.04	0.600043	0.97756	0.848303	-0.24826	0.129257
chr8	39922652	39923468	ENST00000518237	intron	6	+	816	ENSG00000131203	IDO1	6059	protein_coding	1849	1	NM_002164.6	NM_002164	8	p11.21	10	0	15.49	17.64	0.545711	0.992892	0.878118	-0.332407	0.114775
chr8	39923587	39924720	ENST00000518237	intron	7	+	1133	ENSG00000131203	IDO1	6059	protein_coding	1849	1	NM_002164.6	NM_002164	8	p11.21	10	0	12.76	15.93	0.451168	0.975441	0.801004	-0.349836	0.174437
chr8	39924773	39925222	ENST00000518237	intron	8	+	449	ENSG00000131203	IDO1	6059	protein_coding	1849	1	NM_002164.6	NM_002164	8	p11.21	10	0	10.69	13.13	0.342518	0.980804	0.814166	-0.471648	0.166638
chr8	39925372	39927829	ENST00000518237	intron	9	+	2457	ENSG00000131203	IDO1	6059	protein_coding	1849	1	NM_002164.6	NM_002164	8	p11.21	10	1	10.2	12.8	0.314492	0.988764	0.796875	-0.482383	0.191889
chr8	41490966	41497508	ENST00000357743	intron	1	+	6542	ENSG00000147533	GOLGA7	24876	protein_coding	2099	1	NM_001002296.2	NM_001002296	8	p11.21	5	0	163.64	181.51	0.81207	0.96173	0.901548	-0.0894783	0.0601822
chr8	41497662	41505910	ENST00000357743	intron	2	+	8248	ENSG00000147533	GOLGA7	24876	protein_coding	2099	1	NM_001002296.2	NM_001002296	8	p11.21	5	0	187.96	233.29	0.727472	0.872548	0.805692	-0.0782209	0.0668558
chr8	41506013	41507058	ENST00000357743	intron	3	+	1045	ENSG00000147533	GOLGA7	24876	protein_coding	2099	1	NM_001002296.2	NM_001002296	8	p11.21	5	0	234.25	331.27	0.617599	0.788838	0.707127	-0.0895285	0.0817112
chr8	41507122	41509583	ENST00000357743	intron	4	+	2461	ENSG00000147533	GOLGA7	24876	protein_coding	2099	1	NM_001002296.2	NM_001002296	8	p11.21	5	1	268.62	317.16	0.76162	0.909734	0.846954	-0.0853337	0.0627795
chr8	41529397	41530183	ENST00000276533	intron	1	+	786	ENSG00000147536	GINS4	28226	protein_coding	3770	1	NM_032336.3	NM_032336	8	p11.21	8	0	NA	NA	NA	NA	NA	NA	NA
chr8	41530299	41536359	ENST00000276533	intron	2	+	6060	ENSG00000147536	GINS4	28226	protein_coding	3770	1	NM_032336.3	NM_032336	8	p11.21	8	0	NA	NA	NA	NA	NA	NA	NA
chr8	41536447	41537179	ENST00000276533	intron	3	+	732	ENSG00000147536	GINS4	28226	protein_coding	3770	1	NM_032336.3	NM_032336	8	p11.21	8	0	NA	NA	NA	NA	NA	NA	NA
chr8	41537294	41539677	ENST00000276533	intron	4	+	2383	ENSG00000147536	GINS4	28226	protein_coding	3770	1	NM_032336.3	NM_032336	8	p11.21	8	0	NA	NA	NA	NA	NA	NA	NA
chr8	41539776	41539915	ENST00000276533	intron	5	+	139	ENSG00000147536	GINS4	28226	protein_coding	3770	1	NM_032336.3	NM_032336	8	p11.21	8	0	NA	NA	NA	NA	NA	NA	NA
chr8	41540005	41541808	ENST00000276533	intron	6	+	1803	ENSG00000147536	GINS4	28226	protein_coding	3770	1	NM_032336.3	NM_032336	8	p11.21	8	0	NA	NA	NA	NA	NA	NA	NA
chr8	41541900	41541990	ENST00000276533	intron	7	+	90	ENSG00000147536	GINS4	28226	protein_coding	3770	1	NM_032336.3	NM_032336	8	p11.21	8	1	NA	NA	NA	NA	NA	NA	NA
chr8	41578279	41598291	ENST00000396987	intron	1	+	20012	ENSG00000158669	GPAT4	20880	protein_coding	6298	1	NM_178819.4	NM_001363198	8	p11.21	13	0	33.51	45.95	0.521944	0.90278	0.729271	-0.207327	0.173509
chr8	41599305	41609415	ENST00000396987	intron	2	+	10110	ENSG00000158669	GPAT4	20880	protein_coding	6298	1	NM_178819.4	NM_001363198	8	p11.21	13	0	71.15	97.69	0.569434	0.86461	0.728324	-0.15889	0.136286
chr8	41609486	41609654	ENST00000396987	intron	3	+	168	ENSG00000158669	GPAT4	20880	protein_coding	6298	1	NM_178819.4	NM_001363198	8	p11.21	13	0	67.56	79.31	0.696923	0.955556	0.851847	-0.154924	0.103709
chr8	41609956	41610735	ENST00000396987	intron	4	+	779	ENSG00000158669	GPAT4	20880	protein_coding	6298	1	NM_178819.4	NM_001363198	8	p11.21	13	0	39.33	132.44	0.192067	0.430761	0.296965	-0.104898	0.133797
chr8	41610811	41611902	ENST00000396987	intron	5	+	1091	ENSG00000158669	GPAT4	20880	protein_coding	6298	1	NM_178819.4	NM_001363198	8	p11.21	13	0	50.75	90.73	0.377399	0.754943	0.559352	-0.181953	0.195591
chr8	41611993	41612179	ENST00000396987	intron	6	+	186	ENSG00000158669	GPAT4	20880	protein_coding	6298	1	NM_178819.4	NM_001363198	8	p11.21	13	0	83.22	103.49	0.676695	0.918353	0.804136	-0.12744	0.114217
chr8	41612274	41612844	ENST00000396987	intron	7	+	570	ENSG00000158669	GPAT4	20880	protein_coding	6298	1	NM_178819.4	NM_001363198	8	p11.21	13	0	85.36	104.24	0.695328	0.91536	0.81888	-0.123551	0.0964806
chr8	41612961	41614385	ENST00000396987	intron	8	+	1424	ENSG00000158669	GPAT4	20880	protein_coding	6298	1	NM_178819.4	NM_001363198	8	p11.21	13	0	80.25	96.93	0.672279	0.94569	0.827917	-0.155638	0.117773
chr8	41614442	41614962	ENST00000396987	intron	9	+	520	ENSG00000158669	GPAT4	20880	protein_coding	6298	1	NM_178819.4	NM_001363198	8	p11.21	13	0	73.96	93.05	0.647611	0.907363	0.794841	-0.147231	0.112522
chr8	41615049	41618683	ENST00000396987	intron	10	+	3634	ENSG00000158669	GPAT4	20880	protein_coding	6298	1	NM_178819.4	NM_001363198	8	p11.21	13	0	88.33	129.89	0.555354	0.790127	0.680037	-0.124683	0.11009
chr8	41618813	41618897	ENST00000396987	intron	11	+	84	ENSG00000158669	GPAT4	20880	protein_coding	6298	1	NM_178819.4	NM_001363198	8	p11.21	13	0	76.84	93.67	0.688606	0.921296	0.820327	-0.13172	0.100969
chr8	41618978	41620892	ENST00000396987	intron	12	+	1914	ENSG00000158669	GPAT4	20880	protein_coding	6298	1	NM_178819.4	NM_001363198	8	p11.21	13	1	52	74.44	0.533021	0.842573	0.698549	-0.165528	0.144024
chr8	42153106	42154615	ENST00000396926	intron	1	+	1509	ENSG00000070718	AP3M2	570	protein_coding	3494	1	NM_006803.4	NM_006803	8	p11.21	9	0	NA	NA	NA	NA	NA	NA	NA
chr8	42154961	42157940	ENST00000396926	intron	2	+	2979	ENSG00000070718	AP3M2	570	protein_coding	3494	1	NM_006803.4	NM_006803	8	p11.21	9	0	9.85	37.62	0.0905818	0.492887	0.261829	-0.171247	0.231058
chr8	42158113	42162280	ENST00000396926	intron	3	+	4167	ENSG00000070718	AP3M2	570	protein_coding	3494	1	NM_006803.4	NM_006803	8	p11.21	9	0	24.29	44.36	0.346083	0.752146	0.547565	-0.201482	0.20458
chr8	42162419	42165070	ENST00000396926	intron	4	+	2651	ENSG00000070718	AP3M2	570	protein_coding	3494	1	NM_006803.4	NM_006803	8	p11.21	9	0	11.91	35.67	0.146691	0.582246	0.333894	-0.187203	0.248352
chr8	42165157	42165426	ENST00000396926	intron	5	+	269	ENSG00000070718	AP3M2	570	protein_coding	3494	1	NM_006803.4	NM_006803	8	p11.21	9	0	NA	NA	NA	NA	NA	NA	NA
chr8	42165561	42167163	ENST00000396926	intron	6	+	1602	ENSG00000070718	AP3M2	570	protein_coding	3494	1	NM_006803.4	NM_006803	8	p11.21	9	0	12.11	31.18	0.156156	0.690131	0.38839	-0.232234	0.301741
chr8	42167372	42167665	ENST00000396926	intron	7	+	293	ENSG00000070718	AP3M2	570	protein_coding	3494	1	NM_006803.4	NM_006803	8	p11.21	9	0	33.58	45.64	0.507073	0.912627	0.735758	-0.228685	0.176869
chr8	42167811	42168960	ENST00000396926	intron	8	+	1149	ENSG00000070718	AP3M2	570	protein_coding	3494	1	NM_006803.4	NM_006803	8	p11.21	9	1	19.8	32.38	0.346041	0.848085	0.611489	-0.265448	0.236597
chr8	42271470	42272082	ENST00000520810	intron	1	+	612	ENSG00000104365	IKBKB	5960	protein_coding	3938	1	NM_001556.3	NM_001556	8	p11.21	22	0	92.96	131.82	0.566407	0.817962	0.705204	-0.138797	0.112758
chr8	42272206	42288633	ENST00000520810	intron	2	+	16427	ENSG00000104365	IKBKB	5960	protein_coding	3938	1	NM_001556.3	NM_001556	8	p11.21	22	0	62.76	143.76	0.237261	0.640514	0.436561	-0.1993	0.203953
chr8	42288729	42290155	ENST00000520810	intron	3	+	1426	ENSG00000104365	IKBKB	5960	protein_coding	3938	1	NM_001556.3	NM_001556	8	p11.21	22	0	35.04	83.8	0.263767	0.574889	0.418138	-0.154371	0.15675
chr8	42290274	42293442	ENST00000520810	intron	4	+	3168	ENSG00000104365	IKBKB	5960	protein_coding	3938	1	NM_001556.3	NM_001556	8	p11.21	22	0	59.24	82.49	0.571373	0.838942	0.718148	-0.146774	0.120795
chr8	42293513	42305186	ENST00000520810	intron	5	+	11673	ENSG00000104365	IKBKB	5960	protein_coding	3938	1	NM_001556.3	NM_001556	8	p11.21	22	0	51.87	112.24	0.32883	0.59754	0.462135	-0.133305	0.135405
chr8	42305276	42306342	ENST00000520810	intron	6	+	1066	ENSG00000104365	IKBKB	5960	protein_coding	3938	1	NM_001556.3	NM_001556	8	p11.21	22	0	75.22	98.27	0.627332	0.865486	0.765442	-0.13811	0.100043
chr8	42306433	42308900	ENST00000520810	intron	7	+	2467	ENSG00000104365	IKBKB	5960	protein_coding	3938	1	NM_001556.3	NM_001556	8	p11.21	22	0	64.38	85.45	0.613647	0.86568	0.753423	-0.139776	0.112257
chr8	42309026	42314321	ENST00000520810	intron	8	+	5295	ENSG00000104365	IKBKB	5960	protein_coding	3938	1	NM_001556.3	NM_001556	8	p11.21	22	0	78.29	98.6	0.655739	0.895456	0.794016	-0.138277	0.101439
chr8	42314430	42316209	ENST00000520810	intron	9	+	1779	ENSG00000104365	IKBKB	5960	protein_coding	3938	1	NM_001556.3	NM_001556	8	p11.21	22	0	99.62	112.25	0.764045	0.958527	0.887483	-0.123438	0.0710432
chr8	42316340	42316709	ENST00000520810	intron	10	+	369	ENSG00000104365	IKBKB	5960	protein_coding	3938	1	NM_001556.3	NM_001556	8	p11.21	22	0	150.71	157.27	0.893281	0.99171	0.958288	-0.0650071	0.0334215
chr8	42316905	42317656	ENST00000520810	intron	11	+	751	ENSG00000104365	IKBKB	5960	protein_coding	3938	1	NM_001556.3	NM_001556	8	p11.21	22	0	144.75	187.33	0.6483	0.86593	0.772701	-0.124401	0.0932297
chr8	42317772	42318551	ENST00000520810	intron	12	+	779	ENSG00000104365	IKBKB	5960	protein_coding	3938	1	NM_001556.3	NM_001556	8	p11.21	22	0	143.67	182.11	0.678993	0.875436	0.788919	-0.109926	0.0865175
chr8	42318676	42319269	ENST00000520810	intron	13	+	593	ENSG00000104365	IKBKB	5960	protein_coding	3938	1	NM_001556.3	NM_001556	8	p11.21	22	0	95.07	231.55	0.30576	0.527916	0.410581	-0.104821	0.117335
chr8	42319422	42319584	ENST00000520810	intron	14	+	162	ENSG00000104365	IKBKB	5960	protein_coding	3938	1	NM_001556.3	NM_001556	8	p11.21	22	0	65.15	171.93	0.281661	0.496482	0.378933	-0.0972718	0.117549
chr8	42319647	42320734	ENST00000520810	intron	15	+	1087	ENSG00000104365	IKBKB	5960	protein_coding	3938	1	NM_001556.3	NM_001556	8	p11.21	22	0	85.31	224.15	0.27124	0.508297	0.380593	-0.109353	0.127704
chr8	42320845	42321895	ENST00000520810	intron	16	+	1050	ENSG00000104365	IKBKB	5960	protein_coding	3938	1	NM_001556.3	NM_001556	8	p11.21	22	0	114.56	176.87	0.538926	0.74832	0.647707	-0.108782	0.100612
chr8	42321946	42322053	ENST00000520810	intron	17	+	107	ENSG00000104365	IKBKB	5960	protein_coding	3938	1	NM_001556.3	NM_001556	8	p11.21	22	0	95.42	138.91	0.531825	0.827917	0.68692	-0.155094	0.140997
chr8	42322154	42322346	ENST00000520810	intron	18	+	192	ENSG00000104365	IKBKB	5960	protein_coding	3938	1	NM_001556.3	NM_001556	8	p11.21	22	0	97.82	172.13	0.376653	0.754366	0.568291	-0.191638	0.186075
chr8	42322495	42325969	ENST00000520810	intron	19	+	3474	ENSG00000104365	IKBKB	5960	protein_coding	3938	1	NM_001556.3	NM_001556	8	p11.21	22	0	97.85	141.31	0.557502	0.815907	0.692449	-0.134947	0.123457
chr8	42326098	42329123	ENST00000520810	intron	20	+	3025	ENSG00000104365	IKBKB	5960	protein_coding	3938	1	NM_001556.3	NM_001556	8	p11.21	22	0	117.24	147.78	0.617617	0.92157	0.793341	-0.175724	0.128229
chr8	42329215	42330913	ENST00000520810	intron	21	+	1698	ENSG00000104365	IKBKB	5960	protein_coding	3938	1	NM_001556.3	NM_001556	8	p11.21	22	1	62.96	90.18	0.554396	0.828399	0.698159	-0.143763	0.13024
chr8	42338686	42339011	ENST00000265421	intron	1	+	325	ENSG00000070501	POLB	9174	protein_coding	1290	1	NM_002690.3	NM_002690	8	p11.21	14	0	39.73	96.11	0.277508	0.565931	0.413381	-0.135872	0.15255
chr8	42339070	42344952	ENST00000265421	intron	2	+	5882	ENSG00000070501	POLB	9174	protein_coding	1290	1	NM_002690.3	NM_002690	8	p11.21	14	0	39.58	101.18	0.248179	0.551728	0.391184	-0.143005	0.160544
chr8	42345020	42349015	ENST00000265421	intron	3	+	3995	ENSG00000070501	POLB	9174	protein_coding	1290	1	NM_002690.3	NM_002690	8	p11.21	14	0	46.98	62.38	0.576818	0.877519	0.753126	-0.176308	0.124393
chr8	42349091	42350006	ENST00000265421	intron	4	+	915	ENSG00000070501	POLB	9174	protein_coding	1290	1	NM_002690.3	NM_002690	8	p11.21	14	0	35.65	70.87	0.324967	0.681553	0.503034	-0.178067	0.178519
chr8	42350066	42352518	ENST00000265421	intron	5	+	2452	ENSG00000070501	POLB	9174	protein_coding	1290	1	NM_002690.3	NM_002690	8	p11.21	14	0	48.89	88.22	0.369838	0.72795	0.554183	-0.184345	0.173767
chr8	42352569	42355515	ENST00000265421	intron	6	+	2946	ENSG00000070501	POLB	9174	protein_coding	1290	1	NM_002690.3	NM_002690	8	p11.21	14	0	48.42	88.13	0.417275	0.678881	0.549416	-0.132141	0.129466
chr8	42355568	42357168	ENST00000265421	intron	7	+	1600	ENSG00000070501	POLB	9174	protein_coding	1290	1	NM_002690.3	NM_002690	8	p11.21	14	0	54.85	80.62	0.511286	0.826539	0.680352	-0.169066	0.146187
chr8	42357224	42357319	ENST00000265421	intron	8	+	95	ENSG00000070501	POLB	9174	protein_coding	1290	1	NM_002690.3	NM_002690	8	p11.21	14	0	48.62	58.2	0.642514	0.951527	0.835395	-0.192881	0.116132
chr8	42357393	42361294	ENST00000265421	intron	9	+	3901	ENSG00000070501	POLB	9174	protein_coding	1290	1	NM_002690.3	NM_002690	8	p11.21	14	0	46.05	91.11	0.324466	0.697611	0.505433	-0.180967	0.192178
chr8	42361366	42362611	ENST00000265421	intron	10	+	1245	ENSG00000070501	POLB	9174	protein_coding	1290	1	NM_002690.3	NM_002690	8	p11.21	14	0	38.33	74.31	0.307508	0.712606	0.515812	-0.208305	0.196794
chr8	42362699	42369270	ENST00000265421	intron	11	+	6571	ENSG00000070501	POLB	9174	protein_coding	1290	1	NM_002690.3	NM_002690	8	p11.21	14	0	29.42	76.89	0.230585	0.558568	0.382625	-0.152039	0.175944
chr8	42369336	42369848	ENST00000265421	intron	12	+	512	ENSG00000070501	POLB	9174	protein_coding	1290	1	NM_002690.3	NM_002690	8	p11.21	14	0	44.13	69.89	0.414265	0.829148	0.631421	-0.217156	0.197727
chr8	42369989	42371562	ENST00000265421	intron	13	+	1573	ENSG00000070501	POLB	9174	protein_coding	1290	1	NM_002690.3	NM_002690	8	p11.21	14	1	67.56	85.04	0.601138	0.931418	0.79445	-0.193312	0.136968
chr8	42391929	42393844	ENST00000022615	intron	1	+	1915	ENSG00000078668	VDAC3	12674	protein_coding	1418	1	NM_005662.7	NM_005662	8	p11.21	10	0	44.82	52.11	0.629632	0.981115	0.860104	-0.230472	0.121011
chr8	42393885	42394209	ENST00000022615	intron	2	+	324	ENSG00000078668	VDAC3	12674	protein_coding	1418	1	NM_005662.7	NM_005662	8	p11.21	10	0	64.16	77.95	0.661932	0.933801	0.823092	-0.16116	0.110709
chr8	42394279	42395083	ENST00000022615	intron	3	+	804	ENSG00000078668	VDAC3	12674	protein_coding	1418	1	NM_005662.7	NM_005662	8	p11.21	10	0	91.58	109.69	0.67851	0.93558	0.834898	-0.156388	0.100682
chr8	42395134	42398711	ENST00000022615	intron	4	+	3577	ENSG00000078668	VDAC3	12674	protein_coding	1418	1	NM_005662.7	NM_005662	8	p11.21	10	0	99.75	126.16	0.631805	0.906347	0.790663	-0.158857	0.115684
chr8	42398865	42399650	ENST00000022615	intron	5	+	785	ENSG00000078668	VDAC3	12674	protein_coding	1418	1	NM_005662.7	NM_005662	8	p11.21	10	0	145.75	161.27	0.793013	0.968807	0.903764	-0.110751	0.0650426
chr8	42399704	42401787	ENST00000022615	intron	6	+	2083	ENSG00000078668	VDAC3	12674	protein_coding	1418	1	NM_005662.7	NM_005662	8	p11.21	10	0	127	138.13	0.829078	0.972049	0.919424	-0.090346	0.0526256
chr8	42402016	42403310	ENST00000022615	intron	7	+	1294	ENSG00000078668	VDAC3	12674	protein_coding	1418	1	NM_005662.7	NM_005662	8	p11.21	10	0	52.42	93.8	0.380204	0.721295	0.558849	-0.178645	0.162447
chr8	42403462	42404866	ENST00000022615	intron	8	+	1404	ENSG00000078668	VDAC3	12674	protein_coding	1418	1	NM_005662.7	NM_005662	8	p11.21	10	0	79.29	106.87	0.560958	0.875995	0.741929	-0.180972	0.134066
chr8	42404925	42405370	ENST00000022615	intron	9	+	445	ENSG00000078668	VDAC3	12674	protein_coding	1418	1	NM_005662.7	NM_005662	8	p11.21	10	1	96.22	123.31	0.639176	0.890812	0.78031	-0.141133	0.110502
chr8	42542374	42546468	ENST00000417410	intron	1	+	4094	ENSG00000176209	SMIM19	25166	protein_coding	3704	1	NM_001135674.2	NM_001363186	8	p11.21	4	0	NA	NA	NA	NA	NA	NA	NA
chr8	42546607	42548655	ENST00000417410	intron	2	+	2048	ENSG00000176209	SMIM19	25166	protein_coding	3704	1	NM_001135674.2	NM_001363186	8	p11.21	4	0	38.35	52.73	0.529584	0.873552	0.72729	-0.197706	0.146262
chr8	42548781	42552543	ENST00000417410	intron	3	+	3762	ENSG00000176209	SMIM19	25166	protein_coding	3704	1	NM_001135674.2	NM_001363186	8	p11.21	4	1	25.02	28.73	0.644478	0.973709	0.870867	-0.226389	0.102842
chr8	42838337	42839185	ENST00000254250	intron	2	-	848	ENSG00000131931	THAP1	20856	protein_coding	2161	1	NM_018105.3	NM_018105	8	p11.21	3	1	49.89	63.05	0.623677	0.920653	0.791277	-0.1676	0.129376
chr8	42839382	42843023	ENST00000254250	intron	1	-	3641	ENSG00000131931	THAP1	20856	protein_coding	2161	1	NM_018105.3	NM_018105	8	p11.21	3	0	32.09	44.96	0.472255	0.906751	0.713746	-0.241491	0.193006
chr8	43056547	43059091	ENST00000302279	intron	1	+	2544	ENSG00000168522	FNTA	3782	protein_coding	1667	1	NM_002027.3	NM_002027	8	p11.21	9	0	146.35	218.24	0.550533	0.783067	0.670592	-0.120059	0.112475
chr8	43059178	43064100	ENST00000302279	intron	2	+	4922	ENSG00000168522	FNTA	3782	protein_coding	1667	1	NM_002027.3	NM_002027	8	p11.21	9	0	116.38	216.62	0.337484	0.684788	0.537254	-0.19977	0.147533
chr8	43064216	43069554	ENST00000302279	intron	3	+	5338	ENSG00000168522	FNTA	3782	protein_coding	1667	1	NM_002027.3	NM_002027	8	p11.21	9	0	98.22	212.67	0.349836	0.661507	0.461842	-0.112006	0.199665
chr8	43069660	43072180	ENST00000302279	intron	4	+	2520	ENSG00000168522	FNTA	3782	protein_coding	1667	1	NM_002027.3	NM_002027	8	p11.21	9	0	130.95	194.13	0.509075	0.852454	0.674548	-0.165473	0.177906
chr8	43072308	43077215	ENST00000302279	intron	5	+	4907	ENSG00000168522	FNTA	3782	protein_coding	1667	1	NM_002027.3	NM_002027	8	p11.21	9	0	132.73	189.25	0.51131	0.892379	0.701347	-0.190038	0.191031
chr8	43077365	43083117	ENST00000302279	intron	6	+	5752	ENSG00000168522	FNTA	3782	protein_coding	1667	1	NM_002027.3	NM_002027	8	p11.21	9	0	61.6	265.31	0.16198	0.314135	0.232181	-0.0702009	0.0819538
chr8	43083181	43084709	ENST00000302279	intron	7	+	1528	ENSG00000168522	FNTA	3782	protein_coding	1667	1	NM_002027.3	NM_002027	8	p11.21	9	0	91.98	138.04	0.536085	0.784351	0.666329	-0.130244	0.118023
chr8	43084882	43085159	ENST00000302279	intron	8	+	277	ENSG00000168522	FNTA	3782	protein_coding	1667	1	NM_002027.3	NM_002027	8	p11.21	9	1	154.47	186.65	0.729989	0.902363	0.827592	-0.0976028	0.0747712
chr8	43140615	43146947	ENST00000379644	intron	1	+	6332	ENSG00000165102	HGSNAT	26527	protein_coding	5227	1	NM_152419.3	NM_001363227	8	p11.21	18	0	34.2	50.62	0.435328	0.88478	0.675622	-0.240295	0.209158
chr8	43147064	43158574	ENST00000379644	intron	2	+	11510	ENSG00000165102	HGSNAT	26527	protein_coding	5227	1	NM_152419.3	NM_001363227	8	p11.21	18	0	26.47	50.42	0.34425	0.703775	0.52499	-0.18074	0.178785
chr8	43158712	43158922	ENST00000379644	intron	3	+	210	ENSG00000165102	HGSNAT	26527	protein_coding	5227	1	NM_152419.3	NM_001363227	8	p11.21	18	0	35.62	46.71	0.542006	0.913589	0.762578	-0.220572	0.151011
chr8	43159045	43161437	ENST00000379644	intron	4	+	2392	ENSG00000165102	HGSNAT	26527	protein_coding	5227	1	NM_152419.3	NM_001363227	8	p11.21	18	0	43.84	59.11	0.519172	0.906702	0.741668	-0.222496	0.165034
chr8	43161508	43169172	ENST00000379644	intron	5	+	7664	ENSG00000165102	HGSNAT	26527	protein_coding	5227	1	NM_152419.3	NM_001363227	8	p11.21	18	0	49.2	67.16	0.546779	0.871319	0.732579	-0.1858	0.13874
chr8	43169243	43170584	ENST00000379644	intron	6	+	1341	ENSG00000165102	HGSNAT	26527	protein_coding	5227	1	NM_152419.3	NM_001363227	8	p11.21	18	0	68.95	78.38	0.732973	0.965725	0.879689	-0.146715	0.0860363
chr8	43170695	43172309	ENST00000379644	intron	7	+	1614	ENSG00000165102	HGSNAT	26527	protein_coding	5227	1	NM_152419.3	NM_001363227	8	p11.21	18	0	65.96	77.15	0.717744	0.944488	0.854958	-0.137214	0.0895297
chr8	43172387	43173712	ENST00000379644	intron	8	+	1325	ENSG00000165102	HGSNAT	26527	protein_coding	5227	1	NM_152419.3	NM_001363227	8	p11.21	18	0	54.87	78.8	0.495999	0.854612	0.69632	-0.200321	0.158292
chr8	43173744	43178073	ENST00000379644	intron	9	+	4329	ENSG00000165102	HGSNAT	26527	protein_coding	5227	1	NM_152419.3	NM_001363227	8	p11.21	18	0	49.33	96.87	0.325632	0.693896	0.509239	-0.183608	0.184657
chr8	43178235	43182144	ENST00000379644	intron	10	+	3909	ENSG00000165102	HGSNAT	26527	protein_coding	5227	1	NM_152419.3	NM_001363227	8	p11.21	18	0	16.05	43	0.172187	0.613882	0.373256	-0.201069	0.240626
chr8	43182261	43191473	ENST00000379644	intron	11	+	9212	ENSG00000165102	HGSNAT	26527	protein_coding	5227	1	NM_152419.3	NM_001363227	8	p11.21	18	0	23.73	32.69	0.449014	0.926352	0.72591	-0.276896	0.200442
chr8	43191596	43192303	ENST00000379644	intron	12	+	707	ENSG00000165102	HGSNAT	26527	protein_coding	5227	1	NM_152419.3	NM_001363227	8	p11.21	18	0	33.78	40.42	0.654265	0.947191	0.835725	-0.18146	0.111466
chr8	43192431	43193756	ENST00000379644	intron	13	+	1325	ENSG00000165102	HGSNAT	26527	protein_coding	5227	1	NM_152419.3	NM_001363227	8	p11.21	18	0	45.71	58.42	0.593436	0.923695	0.782438	-0.189001	0.141257
chr8	43193844	43196947	ENST00000379644	intron	14	+	3103	ENSG00000165102	HGSNAT	26527	protein_coding	5227	1	NM_152419.3	NM_001363227	8	p11.21	18	0	24.24	78.93	0.12452	0.546246	0.307108	-0.182588	0.239139
chr8	43197026	43197671	ENST00000379644	intron	15	+	645	ENSG00000165102	HGSNAT	26527	protein_coding	5227	1	NM_152419.3	NM_001363227	8	p11.21	18	0	41.13	45.02	0.770943	0.97864	0.913594	-0.142651	0.0650457
chr8	43197743	43197839	ENST00000379644	intron	16	+	96	ENSG00000165102	HGSNAT	26527	protein_coding	5227	1	NM_152419.3	NM_001363227	8	p11.21	18	0	40.93	46.36	0.669396	0.98791	0.882873	-0.213477	0.105037
chr8	43197953	43199387	ENST00000379644	intron	17	+	1434	ENSG00000165102	HGSNAT	26527	protein_coding	5227	1	NM_152419.3	NM_001363227	8	p11.21	18	1	61.56	67.09	0.777703	0.984806	0.917573	-0.13987	0.0672325
chr8	48008471	48043032	ENST00000523111	intron	1	+	34561	ENSG00000169139	UBE2V2	12495	protein_coding	4342	1	NM_003350.3	NM_003350	8	q11.21	4	0	16.8	41.35	0.223498	0.599486	0.406288	-0.182789	0.193198
chr8	48043182	48049852	ENST00000523111	intron	2	+	6670	ENSG00000169139	UBE2V2	12495	protein_coding	4342	1	NM_003350.3	NM_003350	8	q11.21	4	0	42.56	55.36	0.617252	0.889031	0.768786	-0.151534	0.120245
chr8	48049979	48060681	ENST00000523111	intron	3	+	10702	ENSG00000169139	UBE2V2	12495	protein_coding	4342	1	NM_003350.3	NM_003350	8	q11.21	4	1	44.25	61.62	0.521798	0.861883	0.718111	-0.196313	0.143772
chr8	51820719	51831443	ENST00000522514	intron	5	-	10724	ENSG00000168300	PCMTD1	30483	protein_coding	4044	1	NM_052937.4	NM_052937	8	q11.23	6	1	209.62	338.27	0.495596	0.737407	0.619683	-0.124087	0.117724
chr8	51831568	51833517	ENST00000522514	intron	4	-	1949	ENSG00000168300	PCMTD1	30483	protein_coding	4044	1	NM_052937.4	NM_052937	8	q11.23	6	0	184.05	202.98	0.828887	0.95993	0.90674	-0.0778522	0.0531902
chr8	51833690	51845660	ENST00000522514	intron	3	-	11970	ENSG00000168300	PCMTD1	30483	protein_coding	4044	1	NM_052937.4	NM_052937	8	q11.23	6	0	104.56	172.96	0.468706	0.72957	0.604533	-0.135827	0.125037
chr8	51845764	51860844	ENST00000522514	intron	2	-	15080	ENSG00000168300	PCMTD1	30483	protein_coding	4044	1	NM_052937.4	NM_052937	8	q11.23	6	0	146.98	306.69	0.369895	0.766368	0.479246	-0.109351	0.287122
chr8	51861247	51898929	ENST00000522514	intron	1	-	37682	ENSG00000168300	PCMTD1	30483	protein_coding	4044	1	NM_052937.4	NM_052937	8	q11.23	6	0	239.65	457.27	0.500025	0.843101	0.524089	-0.0240633	0.319012
chr8	54048119	54051011	ENST00000316963	intron	8	-	2892	ENSG00000120992	LYPLA1	6737	protein_coding	2515	1	NM_006330.4	NM_001279358	8	q11.23	9	1	180.02	225.02	0.681868	0.893132	0.800018	-0.11815	0.0931144
chr8	54051189	54052654	ENST00000316963	intron	7	-	1465	ENSG00000120992	LYPLA1	6737	protein_coding	2515	1	NM_006330.4	NM_001279358	8	q11.23	9	0	121.16	150.76	0.663873	0.908888	0.803661	-0.139788	0.105226
chr8	54052757	54055059	ENST00000316963	intron	6	-	2302	ENSG00000120992	LYPLA1	6737	protein_coding	2515	1	NM_006330.4	NM_001279358	8	q11.23	9	0	90.87	129.96	0.560235	0.822235	0.699215	-0.13898	0.12302
chr8	54055134	54062253	ENST00000316963	intron	5	-	7119	ENSG00000120992	LYPLA1	6737	protein_coding	2515	1	NM_006330.4	NM_001279358	8	q11.23	9	0	123.89	157.75	0.672948	0.880453	0.785357	-0.112408	0.0950961
chr8	54062325	54063327	ENST00000316963	intron	4	-	1002	ENSG00000120992	LYPLA1	6737	protein_coding	2515	1	NM_006330.4	NM_001279358	8	q11.23	9	0	106.89	119.36	0.783924	0.962782	0.895526	-0.111602	0.0672561
chr8	54063376	54065747	ENST00000316963	intron	3	-	2371	ENSG00000120992	LYPLA1	6737	protein_coding	2515	1	NM_006330.4	NM_001279358	8	q11.23	9	0	69.75	93.6	0.608933	0.859457	0.745192	-0.13626	0.114265
chr8	54065814	54100907	ENST00000316963	intron	2	-	35093	ENSG00000120992	LYPLA1	6737	protein_coding	2515	1	NM_006330.4	NM_001279358	8	q11.23	9	0	56.56	99.84	0.421626	0.708329	0.566506	-0.14488	0.141822
chr8	54100940	54101754	ENST00000316963	intron	1	-	814	ENSG00000120992	LYPLA1	6737	protein_coding	2515	1	NM_006330.4	NM_001279358	8	q11.23	9	0	68.42	80.35	0.712284	0.946793	0.851525	-0.13924	0.0952687
chr8	54135392	54136510	ENST00000260102	intron	1	+	1118	ENSG00000137547	MRPL15	14054	protein_coding	1729	1	NM_014175.4	NM_014175	8	q11.23	5	0	24.42	29.05	0.63024	0.962685	0.84062	-0.21038	0.122065
chr8	54136666	54137267	ENST00000260102	intron	2	+	601	ENSG00000137547	MRPL15	14054	protein_coding	1729	1	NM_014175.4	NM_014175	8	q11.23	5	0	26.04	34.76	0.48504	0.923226	0.749137	-0.264097	0.174089
chr8	54137434	54142662	ENST00000260102	intron	3	+	5228	ENSG00000137547	MRPL15	14054	protein_coding	1729	1	NM_014175.4	NM_014175	8	q11.23	5	0	15.2	27.25	0.228463	0.837898	0.557798	-0.329335	0.2801
chr8	54142787	54147381	ENST00000260102	intron	4	+	4594	ENSG00000137547	MRPL15	14054	protein_coding	1729	1	NM_014175.4	NM_014175	8	q11.23	5	1	29.62	40.31	0.444699	0.921197	0.734805	-0.290106	0.186392
chr8	55740219	55743480	ENST00000434581	intron	7	-	3261	ENSG00000167904	TMEM68	26510	protein_coding	2573	1	NM_001286657.2	NM_001363177	8	q12.1	8	1	20.62	31.93	0.39733	0.87331	0.645788	-0.248457	0.227522
chr8	55743621	55745060	ENST00000434581	intron	6	-	1439	ENSG00000167904	TMEM68	26510	protein_coding	2573	1	NM_001286657.2	NM_001363177	8	q12.1	8	0	17.22	25.67	0.431492	0.874034	0.670822	-0.23933	0.203212
chr8	55745122	55750963	ENST00000434581	intron	5	-	5841	ENSG00000167904	TMEM68	26510	protein_coding	2573	1	NM_001286657.2	NM_001363177	8	q12.1	8	0	15.64	27.6	0.251423	0.86604	0.566667	-0.315244	0.299373
chr8	55751158	55756243	ENST00000434581	intron	4	-	5085	ENSG00000167904	TMEM68	26510	protein_coding	2573	1	NM_001286657.2	NM_001363177	8	q12.1	8	0	16.51	24.93	0.382486	0.881105	0.662254	-0.279769	0.218851
chr8	55756412	55762634	ENST00000434581	intron	3	-	6222	ENSG00000167904	TMEM68	26510	protein_coding	2573	1	NM_001286657.2	NM_001363177	8	q12.1	8	0	11.49	26.38	0.185543	0.716223	0.435557	-0.250014	0.280666
chr8	55763029	55763935	ENST00000434581	intron	2	-	906	ENSG00000167904	TMEM68	26510	protein_coding	2573	1	NM_001286657.2	NM_001363177	8	q12.1	8	0	17.45	25.4	0.324954	0.928455	0.687008	-0.362054	0.241447
chr8	55763981	55773268	ENST00000434581	intron	1	-	9287	ENSG00000167904	TMEM68	26510	protein_coding	2573	1	NM_001286657.2	NM_001363177	8	q12.1	8	0	10.62	28.76	0.111683	0.7091	0.369263	-0.25758	0.339837
chr8	55773720	55782747	ENST00000260129	intron	1	+	9027	ENSG00000137574	TGS1	17843	protein_coding	4477	1	NM_024831.8	NM_024831	8	q12.1	13	0	27.31	53.04	0.353811	0.687019	0.514894	-0.161084	0.172124
chr8	55782813	55785718	ENST00000260129	intron	2	+	2905	ENSG00000137574	TGS1	17843	protein_coding	4477	1	NM_024831.8	NM_024831	8	q12.1	13	0	22.91	38.98	0.324904	0.820843	0.587737	-0.262833	0.233105
chr8	55785892	55786237	ENST00000260129	intron	3	+	345	ENSG00000137574	TGS1	17843	protein_coding	4477	1	NM_024831.8	NM_024831	8	q12.1	13	0	30.82	49.53	0.419479	0.81033	0.622249	-0.202771	0.188081
chr8	55787061	55790181	ENST00000260129	intron	4	+	3120	ENSG00000137574	TGS1	17843	protein_coding	4477	1	NM_024831.8	NM_024831	8	q12.1	13	0	62.6	80.67	0.643962	0.883975	0.776001	-0.132039	0.107974
chr8	55790300	55792697	ENST00000260129	intron	5	+	2397	ENSG00000137574	TGS1	17843	protein_coding	4477	1	NM_024831.8	NM_024831	8	q12.1	13	0	51.11	72.09	0.516516	0.859883	0.708975	-0.192459	0.150908
chr8	55792785	55795977	ENST00000260129	intron	6	+	3192	ENSG00000137574	TGS1	17843	protein_coding	4477	1	NM_024831.8	NM_024831	8	q12.1	13	0	43.42	65	0.487167	0.829707	0.668	-0.180833	0.161707
chr8	55796153	55798913	ENST00000260129	intron	7	+	2760	ENSG00000137574	TGS1	17843	protein_coding	4477	1	NM_024831.8	NM_024831	8	q12.1	13	0	29.69	45.65	0.437261	0.83599	0.650383	-0.213123	0.185606
chr8	55799221	55802456	ENST00000260129	intron	8	+	3235	ENSG00000137574	TGS1	17843	protein_coding	4477	1	NM_024831.8	NM_024831	8	q12.1	13	0	45.49	55.4	0.631445	0.948841	0.821119	-0.189674	0.127722
chr8	55802607	55804892	ENST00000260129	intron	9	+	2285	ENSG00000137574	TGS1	17843	protein_coding	4477	1	NM_024831.8	NM_024831	8	q12.1	13	0	50.78	68.84	0.533207	0.885165	0.737653	-0.204445	0.147513
chr8	55805037	55810880	ENST00000260129	intron	10	+	5843	ENSG00000137574	TGS1	17843	protein_coding	4477	1	NM_024831.8	NM_024831	8	q12.1	13	0	26.67	46.38	0.341092	0.79401	0.575032	-0.23394	0.218977
chr8	55811098	55813039	ENST00000260129	intron	11	+	1941	ENSG00000137574	TGS1	17843	protein_coding	4477	1	NM_024831.8	NM_024831	8	q12.1	13	0	22.75	41.27	0.364437	0.735191	0.551248	-0.186811	0.183943
chr8	55813119	55824580	ENST00000260129	intron	12	+	11461	ENSG00000137574	TGS1	17843	protein_coding	4477	1	NM_024831.8	NM_024831	8	q12.1	13	1	35.58	61.11	0.397726	0.759194	0.582229	-0.184503	0.176965
chr8	56073273	56073694	ENST00000009589	intron	3	-	421	ENSG00000008988	RPS20	10405	protein_coding	519	1	NM_001023.4	NM_001023	8	q12.1	4	1	1686.2	1754.27	0.919097	0.980491	0.961198	-0.0421007	0.0192937
chr8	56073769	56074059	ENST00000009589	intron	2	-	290	ENSG00000008988	RPS20	10405	protein_coding	519	1	NM_001023.4	NM_001023	8	q12.1	4	0	1304.02	1342.05	0.936522	0.987916	0.971663	-0.0351404	0.0162529
chr8	56074160	56074380	ENST00000009589	intron	1	-	220	ENSG00000008988	RPS20	10405	protein_coding	519	1	NM_001023.4	NM_001023	8	q12.1	4	0	1222.75	1260.89	0.936844	0.990682	0.969752	-0.0329072	0.0209306
chr8	56167504	56168027	ENST00000316981	intron	4	-	523	ENSG00000181690	PLAG1	9045	protein_coding	7311	1	NM_002655.3	NM_001114634	8	q12.1	5	1	NA	NA	NA	NA	NA	NA	NA
chr8	56168387	56171090	ENST00000316981	intron	3	-	2703	ENSG00000181690	PLAG1	9045	protein_coding	7311	1	NM_002655.3	NM_001114634	8	q12.1	5	0	NA	NA	NA	NA	NA	NA	NA
chr8	56171190	56179408	ENST00000316981	intron	2	-	8218	ENSG00000181690	PLAG1	9045	protein_coding	7311	1	NM_002655.3	NM_001114634	8	q12.1	5	0	NA	NA	NA	NA	NA	NA	NA
chr8	56179514	56211120	ENST00000316981	intron	1	-	31606	ENSG00000181690	PLAG1	9045	protein_coding	7311	1	NM_002655.3	NM_001114634	8	q12.1	5	0	NA	NA	NA	NA	NA	NA	NA
chr8	56211838	56214597	ENST00000355315	intron	1	+	2759	ENSG00000170791	CHCHD7	28314	protein_coding	1697	1	NM_001011671.3	NM_001011671	8	q12.1	4	0	9.53	49.38	0.0968354	0.323212	0.192993	-0.0961577	0.130219
chr8	56214668	56216432	ENST00000355315	intron	2	+	1764	ENSG00000170791	CHCHD7	28314	protein_coding	1697	1	NM_001011671.3	NM_001011671	8	q12.1	4	0	33.51	99.96	0.191703	0.515246	0.335234	-0.143531	0.180011
chr8	56216532	56217330	ENST00000355315	intron	3	+	798	ENSG00000170791	CHCHD7	28314	protein_coding	1697	1	NM_001011671.3	NM_001011671	8	q12.1	4	1	45.51	74.89	0.411069	0.788525	0.607691	-0.196622	0.180834
chr8	56964065	56966190	ENST00000262644	intron	4	-	2125	ENSG00000104331	BPNT2	26019	protein_coding	7224	1	NM_017813.5	NM_017813	8	q12.1	5	1	33.47	47.45	0.479945	0.882677	0.705374	-0.225429	0.177303
chr8	56966353	56978049	ENST00000262644	intron	3	-	11696	ENSG00000104331	BPNT2	26019	protein_coding	7224	1	NM_017813.5	NM_017813	8	q12.1	5	0	31.53	71.16	0.291912	0.611802	0.443086	-0.151174	0.168716
chr8	56978146	56980034	ENST00000262644	intron	2	-	1888	ENSG00000104331	BPNT2	26019	protein_coding	7224	1	NM_017813.5	NM_017813	8	q12.1	5	0	61.93	74.15	0.670765	0.945021	0.835199	-0.164434	0.109823
chr8	56980198	56993198	ENST00000262644	intron	1	-	13000	ENSG00000104331	BPNT2	26019	protein_coding	7224	1	NM_017813.5	NM_017813	8	q12.1	5	0	50.73	70.6	0.532105	0.864808	0.718555	-0.18645	0.146253
chr8	58411470	58416849	ENST00000399598	intron	1	+	5379	ENSG00000215114	UBXN2B	27035	protein_coding	4971	1	NM_001077619.2	NM_001077619	8	q12.1	8	0	73.29	220.84	0.196523	0.488448	0.331869	-0.135346	0.156578
chr8	58416954	58430518	ENST00000399598	intron	2	+	13564	ENSG00000215114	UBXN2B	27035	protein_coding	4971	1	NM_001077619.2	NM_001077619	8	q12.1	8	0	144.05	238.95	0.477255	0.736131	0.602846	-0.125591	0.133285
chr8	58430670	58433159	ENST00000399598	intron	3	+	2489	ENSG00000215114	UBXN2B	27035	protein_coding	4971	1	NM_001077619.2	NM_001077619	8	q12.1	8	0	133.49	242.07	0.414937	0.678116	0.551452	-0.136515	0.126664
chr8	58433244	58434394	ENST00000399598	intron	4	+	1150	ENSG00000215114	UBXN2B	27035	protein_coding	4971	1	NM_001077619.2	NM_001077619	8	q12.1	8	0	134.64	206.33	0.529433	0.767035	0.652547	-0.123114	0.114488
chr8	58434505	58439632	ENST00000399598	intron	5	+	5127	ENSG00000215114	UBXN2B	27035	protein_coding	4971	1	NM_001077619.2	NM_001077619	8	q12.1	8	0	91.04	276.25	0.240599	0.425768	0.329557	-0.0889572	0.0962112
chr8	58439771	58445906	ENST00000399598	intron	6	+	6135	ENSG00000215114	UBXN2B	27035	protein_coding	4971	1	NM_001077619.2	NM_001077619	8	q12.1	8	0	63.09	205.71	0.205059	0.425602	0.306694	-0.101635	0.118908
chr8	58446069	58447388	ENST00000399598	intron	7	+	1319	ENSG00000215114	UBXN2B	27035	protein_coding	4971	1	NM_001077619.2	NM_001077619	8	q12.1	8	1	115.09	146.36	0.662867	0.892593	0.786349	-0.123482	0.106244
chr8	58553304	58565018	ENST00000260130	intron	1	+	11714	ENSG00000137575	SDCBP	10662	protein_coding	2073	1	NM_005625.4	NM_005625	8	q12.1	9	0	306.22	612.78	0.402118	0.614941	0.499723	-0.0976043	0.115218
chr8	58565085	58570886	ENST00000260130	intron	2	+	5801	ENSG00000137575	SDCBP	10662	protein_coding	2073	1	NM_005625.4	NM_005625	8	q12.1	9	0	1031.69	1187.35	0.767899	0.9335	0.868901	-0.101002	0.0645991
chr8	58570966	58572204	ENST00000260130	intron	3	+	1238	ENSG00000137575	SDCBP	10662	protein_coding	2073	1	NM_005625.4	NM_005625	8	q12.1	9	0	1186.02	1312.51	0.853524	0.937533	0.903627	-0.0501036	0.0339056
chr8	58572315	58575899	ENST00000260130	intron	4	+	3584	ENSG00000137575	SDCBP	10662	protein_coding	2073	1	NM_005625.4	NM_005625	8	q12.1	9	0	875.53	1310.53	0.631266	0.698591	0.668073	-0.036807	0.0305182
chr8	58576062	58578032	ENST00000260130	intron	5	+	1970	ENSG00000137575	SDCBP	10662	protein_coding	2073	1	NM_005625.4	NM_005625	8	q12.1	9	0	853.69	948.07	0.839701	0.94167	0.90045	-0.0607498	0.0412196
chr8	58578209	58579622	ENST00000260130	intron	6	+	1413	ENSG00000137575	SDCBP	10662	protein_coding	2073	1	NM_005625.4	NM_005625	8	q12.1	9	0	1029.91	1091.64	0.90243	0.968503	0.943452	-0.0410221	0.0250514
chr8	58579795	58580516	ENST00000260130	intron	7	+	721	ENSG00000137575	SDCBP	10662	protein_coding	2073	1	NM_005625.4	NM_005625	8	q12.1	9	0	1328.67	1485.89	0.842516	0.933503	0.894191	-0.0516758	0.0393113
chr8	58580609	58581685	ENST00000260130	intron	8	+	1076	ENSG00000137575	SDCBP	10662	protein_coding	2073	1	NM_005625.4	NM_005625	8	q12.1	9	1	1435.84	1558.05	0.871608	0.953641	0.921562	-0.0499542	0.0320792
chr8	60189986	60208749	ENST00000317995	intron	8	-	18763	ENSG00000178538	CA8	1382	protein_coding	5735	1	NM_004056.6	NM_001321839	8	q12.1	9	1	NA	NA	NA	NA	NA	NA	NA
chr8	60208920	60222648	ENST00000317995	intron	7	-	13728	ENSG00000178538	CA8	1382	protein_coding	5735	1	NM_004056.6	NM_001321839	8	q12.1	9	0	NA	NA	NA	NA	NA	NA	NA
chr8	60222762	60224536	ENST00000317995	intron	6	-	1774	ENSG00000178538	CA8	1382	protein_coding	5735	1	NM_004056.6	NM_001321839	8	q12.1	9	0	NA	NA	NA	NA	NA	NA	NA
chr8	60224586	60226872	ENST00000317995	intron	5	-	2286	ENSG00000178538	CA8	1382	protein_coding	5735	1	NM_004056.6	NM_001321839	8	q12.1	9	0	NA	NA	NA	NA	NA	NA	NA
chr8	60226936	60232283	ENST00000317995	intron	4	-	5347	ENSG00000178538	CA8	1382	protein_coding	5735	1	NM_004056.6	NM_001321839	8	q12.1	9	0	NA	NA	NA	NA	NA	NA	NA
chr8	60232380	60265924	ENST00000317995	intron	3	-	33544	ENSG00000178538	CA8	1382	protein_coding	5735	1	NM_004056.6	NM_001321839	8	q12.1	9	0	NA	NA	NA	NA	NA	NA	NA
chr8	60266050	60279688	ENST00000317995	intron	2	-	13638	ENSG00000178538	CA8	1382	protein_coding	5735	1	NM_004056.6	NM_001321839	8	q12.1	9	0	NA	NA	NA	NA	NA	NA	NA
chr8	60279881	60281047	ENST00000317995	intron	1	-	1166	ENSG00000178538	CA8	1382	protein_coding	5735	1	NM_004056.6	NM_001321839	8	q12.1	9	0	NA	NA	NA	NA	NA	NA	NA
chr8	65604586	65605262	ENST00000276569	intron	6	-	676	ENSG00000104442	ARMC1	17684	protein_coding	3000	1	NM_018120.6	NM_018120	8	q13.1	7	1	38.51	47.73	0.61352	0.937071	0.80683	-0.19331	0.130241
chr8	65605338	65605421	ENST00000276569	intron	5	-	83	ENSG00000104442	ARMC1	17684	protein_coding	3000	1	NM_018120.6	NM_018120	8	q13.1	7	0	27.84	40.49	0.441488	0.888184	0.687577	-0.24609	0.200607
chr8	65605539	65613243	ENST00000276569	intron	4	-	7704	ENSG00000104442	ARMC1	17684	protein_coding	3000	1	NM_018120.6	NM_018120	8	q13.1	7	0	35.49	56.18	0.42761	0.804309	0.631719	-0.20411	0.172589
chr8	65613434	65622262	ENST00000276569	intron	3	-	8828	ENSG00000104442	ARMC1	17684	protein_coding	3000	1	NM_018120.6	NM_018120	8	q13.1	7	0	42.25	59.65	0.496681	0.884562	0.708298	-0.211617	0.176264
chr8	65622355	65627215	ENST00000276569	intron	2	-	4860	ENSG00000104442	ARMC1	17684	protein_coding	3000	1	NM_018120.6	NM_018120	8	q13.1	7	0	36.91	46.56	0.569081	0.942457	0.792741	-0.22366	0.149716
chr8	65627434	65633997	ENST00000276569	intron	1	-	6563	ENSG00000104442	ARMC1	17684	protein_coding	3000	1	NM_018120.6	NM_018120	8	q13.1	7	0	36.85	60.11	0.426087	0.7812	0.613043	-0.186956	0.168157
chr8	66635373	66651457	ENST00000310421	intron	2	-	16084	ENSG00000175073	VCPIP1	30897	protein_coding	9956	1	NM_025054.5	NM_025054	8	q13.1	3	1	112.89	133.85	0.708235	0.939159	0.843407	-0.135172	0.0957518
chr8	66651545	66664248	ENST00000310421	intron	1	-	12703	ENSG00000175073	VCPIP1	30897	protein_coding	9956	1	NM_025054.5	NM_025054	8	q13.1	3	0	134.33	215.45	0.499241	0.745304	0.623486	-0.124244	0.121818
chr8	67043318	67045811	ENST00000357849	intron	7	-	2493	ENSG00000121022	COPS5	2240	protein_coding	1296	1	NM_006837.3	NM_006837	8	q13.1	8	1	18.58	47.49	0.172154	0.635962	0.39124	-0.219086	0.244721
chr8	67045961	67051229	ENST00000357849	intron	6	-	5268	ENSG00000121022	COPS5	2240	protein_coding	1296	1	NM_006837.3	NM_006837	8	q13.1	8	0	37.98	82.38	0.286391	0.635109	0.461034	-0.174644	0.174075
chr8	67051342	67056518	ENST00000357849	intron	5	-	5176	ENSG00000121022	COPS5	2240	protein_coding	1296	1	NM_006837.3	NM_006837	8	q13.1	8	0	60.22	84.16	0.476922	0.895254	0.715542	-0.23862	0.179713
chr8	67056605	67057379	ENST00000357849	intron	4	-	774	ENSG00000121022	COPS5	2240	protein_coding	1296	1	NM_006837.3	NM_006837	8	q13.1	8	0	67.71	78.44	0.678032	0.968425	0.863208	-0.185175	0.105218
chr8	67057446	67058082	ENST00000357849	intron	3	-	636	ENSG00000121022	COPS5	2240	protein_coding	1296	1	NM_006837.3	NM_006837	8	q13.1	8	0	54.71	78.44	0.467389	0.876703	0.697476	-0.230087	0.179227
chr8	67058212	67059210	ENST00000357849	intron	2	-	998	ENSG00000121022	COPS5	2240	protein_coding	1296	1	NM_006837.3	NM_006837	8	q13.1	8	0	35.27	44.76	0.60463	0.918215	0.78798	-0.18335	0.130235
chr8	67059446	67061853	ENST00000357849	intron	1	-	2407	ENSG00000121022	COPS5	2240	protein_coding	1296	1	NM_006837.3	NM_006837	8	q13.1	8	0	50.15	117.49	0.276447	0.57446	0.426845	-0.150398	0.147615
chr8	70575006	70583163	ENST00000262213	intron	10	-	8157	ENSG00000067167	TRAM1	20568	protein_coding	3056	1	NM_014294.6	NM_001317804	8	q13.3	11	1	310.87	368.36	0.767892	0.901922	0.84393	-0.0760378	0.057992
chr8	70583325	70583649	ENST00000262213	intron	9	-	324	ENSG00000067167	TRAM1	20568	protein_coding	3056	1	NM_014294.6	NM_001317804	8	q13.3	11	0	369.29	418.38	0.795952	0.936715	0.882666	-0.0867145	0.0540484
chr8	70583794	70586894	ENST00000262213	intron	8	-	3100	ENSG00000067167	TRAM1	20568	protein_coding	3056	1	NM_014294.6	NM_001317804	8	q13.3	11	0	239.38	290.22	0.73987	0.889825	0.824823	-0.0849526	0.0650024
chr8	70587000	70587105	ENST00000262213	intron	7	-	105	ENSG00000067167	TRAM1	20568	protein_coding	3056	1	NM_014294.6	NM_001317804	8	q13.3	11	0	324.2	355.07	0.850119	0.957381	0.913059	-0.0629403	0.0443212
chr8	70587177	70594505	ENST00000262213	intron	6	-	7328	ENSG00000067167	TRAM1	20568	protein_coding	3056	1	NM_014294.6	NM_001317804	8	q13.3	11	0	286.89	346.05	0.734581	0.903594	0.829042	-0.0944607	0.0745516
chr8	70594591	70596262	ENST00000262213	intron	5	-	1671	ENSG00000067167	TRAM1	20568	protein_coding	3056	1	NM_014294.6	NM_001317804	8	q13.3	11	0	254.93	300.49	0.771645	0.906661	0.848381	-0.0767359	0.0582803
chr8	70596322	70597894	ENST00000262213	intron	4	-	1572	ENSG00000067167	TRAM1	20568	protein_coding	3056	1	NM_014294.6	NM_001317804	8	q13.3	11	0	494.49	531	0.889703	0.962727	0.931243	-0.0415397	0.0314845
chr8	70598012	70598133	ENST00000262213	intron	3	-	121	ENSG00000067167	TRAM1	20568	protein_coding	3056	1	NM_014294.6	NM_001317804	8	q13.3	11	0	431.15	508.04	0.766189	0.908767	0.848654	-0.0824651	0.0601137
chr8	70598256	70600018	ENST00000262213	intron	2	-	1762	ENSG00000067167	TRAM1	20568	protein_coding	3056	1	NM_014294.6	NM_001317804	8	q13.3	11	0	284.89	403.69	0.598676	0.800558	0.705715	-0.107039	0.094843
chr8	70600083	70608076	ENST00000262213	intron	1	-	7993	ENSG00000067167	TRAM1	20568	protein_coding	3056	1	NM_014294.6	NM_001317804	8	q13.3	11	0	340.33	384.85	0.80716	0.946066	0.884319	-0.0771587	0.0617473
chr8	73009206	73013894	ENST00000276603	intron	1	+	4688	ENSG00000147601	TERF1	11728	protein_coding	3329	1	NM_017489.3	NM_017489	8	q21.11	10	0	41.71	56.18	0.498874	0.924319	0.742435	-0.243561	0.181884
chr8	73013991	73020683	ENST00000276603	intron	2	+	6692	ENSG00000147601	TERF1	11728	protein_coding	3329	1	NM_017489.3	NM_017489	8	q21.11	10	0	50.6	62.25	0.660619	0.922297	0.812851	-0.152233	0.109445
chr8	73020806	73022215	ENST00000276603	intron	3	+	1409	ENSG00000147601	TERF1	11728	protein_coding	3329	1	NM_017489.3	NM_017489	8	q21.11	10	0	42.55	49.85	0.677277	0.960725	0.853561	-0.176284	0.107164
chr8	73022303	73024821	ENST00000276603	intron	4	+	2518	ENSG00000147601	TERF1	11728	protein_coding	3329	1	NM_017489.3	NM_017489	8	q21.11	10	0	32.71	57.4	0.366032	0.766059	0.569861	-0.203829	0.196199
chr8	73024972	73026939	ENST00000276603	intron	5	+	1967	ENSG00000147601	TERF1	11728	protein_coding	3329	1	NM_017489.3	NM_017489	8	q21.11	10	0	28.47	53.4	0.316419	0.73828	0.533146	-0.216728	0.205134
chr8	73027053	73030335	ENST00000276603	intron	6	+	3282	ENSG00000147601	TERF1	11728	protein_coding	3329	1	NM_017489.3	NM_017489	8	q21.11	10	0	NA	NA	NA	NA	NA	NA	NA
chr8	73030396	73032041	ENST00000276603	intron	7	+	1645	ENSG00000147601	TERF1	11728	protein_coding	3329	1	NM_017489.3	NM_017489	8	q21.11	10	0	NA	NA	NA	NA	NA	NA	NA
chr8	73032134	73039115	ENST00000276603	intron	8	+	6981	ENSG00000147601	TERF1	11728	protein_coding	3329	1	NM_017489.3	NM_017489	8	q21.11	10	0	68.84	96.91	0.559613	0.8332	0.71035	-0.150736	0.12285
chr8	73039220	73045960	ENST00000276603	intron	9	+	6740	ENSG00000147601	TERF1	11728	protein_coding	3329	1	NM_017489.3	NM_017489	8	q21.11	10	1	73.67	112.42	0.512992	0.78893	0.65531	-0.142318	0.13362
chr8	73290706	73291042	ENST00000352983	intron	6	-	336	ENSG00000147604	RPL7	10363	protein_coding	1233	1	NM_000971.4	NM_000971	8	q21.11	7	1	292.29	323.96	0.598985	0.981135	0.902241	-0.303256	0.078894
chr8	73291253	73291551	ENST00000352983	intron	5	-	298	ENSG00000147604	RPL7	10363	protein_coding	1233	1	NM_000971.4	NM_000971	8	q21.11	7	0	869.45	893.95	0.868227	0.994446	0.972594	-0.104367	0.0218528
chr8	73291662	73291772	ENST00000352983	intron	4	-	110	ENSG00000147604	RPL7	10363	protein_coding	1233	1	NM_000971.4	NM_000971	8	q21.11	7	0	765.53	785.67	0.87713	0.995226	0.974366	-0.0972358	0.0208605
chr8	73291911	73292238	ENST00000352983	intron	3	-	327	ENSG00000147604	RPL7	10363	protein_coding	1233	1	NM_000971.4	NM_000971	8	q21.11	7	0	604.95	630.95	0.821937	0.991533	0.958792	-0.136855	0.0327404
chr8	73292406	73292688	ENST00000352983	intron	2	-	282	ENSG00000147604	RPL7	10363	protein_coding	1233	1	NM_000971.4	NM_000971	8	q21.11	7	0	939.76	965.09	0.869552	0.99581	0.973754	-0.104202	0.0220559
chr8	73292798	73293598	ENST00000352983	intron	1	-	800	ENSG00000147604	RPL7	10363	protein_coding	1233	1	NM_000971.4	NM_000971	8	q21.11	7	0	143.82	179.96	0.39448	0.956004	0.799178	-0.404697	0.156827
chr8	73295579	73297193	ENST00000240285	intron	1	+	1614	ENSG00000121039	RDH10	19975	protein_coding	3959	1	NM_172037.5	NM_172037	8	q21.11	6	0	NA	NA	NA	NA	NA	NA	NA
chr8	73297430	73319095	ENST00000240285	intron	2	+	21665	ENSG00000121039	RDH10	19975	protein_coding	3959	1	NM_172037.5	NM_172037	8	q21.11	6	0	NA	NA	NA	NA	NA	NA	NA
chr8	73319195	73320931	ENST00000240285	intron	3	+	1736	ENSG00000121039	RDH10	19975	protein_coding	3959	1	NM_172037.5	NM_172037	8	q21.11	6	0	NA	NA	NA	NA	NA	NA	NA
chr8	73321078	73322678	ENST00000240285	intron	4	+	1600	ENSG00000121039	RDH10	19975	protein_coding	3959	1	NM_172037.5	NM_172037	8	q21.11	6	0	8.95	11.71	0.344113	0.973778	0.764304	-0.420191	0.209474
chr8	73322811	73322912	ENST00000240285	intron	5	+	101	ENSG00000121039	RDH10	19975	protein_coding	3959	1	NM_172037.5	NM_172037	8	q21.11	6	1	13.18	14.64	0.662813	0.992391	0.900273	-0.23746	0.0921173
chr8	73946821	73955910	ENST00000520242	intron	3	-	9089	ENSG00000154582	ELOC	11617	protein_coding	2015	1	NM_005648.4	NM_005648	8	q21.11	4	1	64.09	84.67	0.610827	0.867386	0.756939	-0.146112	0.110447
chr8	73956055	73959764	ENST00000520242	intron	2	-	3709	ENSG00000154582	ELOC	11617	protein_coding	2015	1	NM_005648.4	NM_005648	8	q21.11	4	0	49.51	72.62	0.489874	0.833712	0.681768	-0.191894	0.151944
chr8	73959819	73972076	ENST00000520242	intron	1	-	12257	ENSG00000154582	ELOC	11617	protein_coding	2015	1	NM_005648.4	NM_005648	8	q21.11	4	0	14.73	54.29	0.133021	0.456495	0.271321	-0.1383	0.185174
chr8	73976492	73978755	ENST00000312184	intron	1	+	2263	ENSG00000175606	TMEM70	26050	protein_coding	2032	1	NM_017866.6	NM_017866	8	q21.11	3	0	42.16	62.71	0.411708	0.870815	0.672301	-0.260593	0.198514
chr8	73978862	73981154	ENST00000312184	intron	2	+	2292	ENSG00000175606	TMEM70	26050	protein_coding	2032	1	NM_017866.6	NM_017866	8	q21.11	3	1	23.78	72.76	0.167415	0.509796	0.326828	-0.159413	0.182968
chr8	73991555	74004795	ENST00000284818	intron	1	+	13240	ENSG00000154589	LY96	17156	protein_coding	559	1	NM_015364.5	NM_015364	8	q21.11	5	0	69.76	202.44	0.133447	0.59728	0.344596	-0.211149	0.252685
chr8	74004886	74010000	ENST00000284818	intron	2	+	5114	ENSG00000154589	LY96	17156	protein_coding	559	1	NM_015364.5	NM_015364	8	q21.11	5	0	56.02	130.38	0.199521	0.685221	0.429667	-0.230146	0.255554
chr8	74010130	74026788	ENST00000284818	intron	3	+	16658	ENSG00000154589	LY96	17156	protein_coding	559	1	NM_015364.5	NM_015364	8	q21.11	5	0	48.87	84.49	0.31778	0.814856	0.578412	-0.260632	0.236445
chr8	74026842	74028955	ENST00000284818	intron	4	+	2113	ENSG00000154589	LY96	17156	protein_coding	559	1	NM_015364.5	NM_015364	8	q21.11	5	1	25.2	100.36	0.0466544	0.554164	0.251096	-0.204442	0.303068
chr8	74350579	74351273	ENST00000220822	intron	1	+	694	ENSG00000104381	GDAP1	15968	protein_coding	3645	1	NM_018972.4	NM_018972	8	q21.11	6	0	NA	NA	NA	NA	NA	NA	NA
chr8	74351467	74360136	ENST00000220822	intron	2	+	8669	ENSG00000104381	GDAP1	15968	protein_coding	3645	1	NM_018972.4	NM_018972	8	q21.11	6	0	NA	NA	NA	NA	NA	NA	NA
chr8	74360311	74361883	ENST00000220822	intron	3	+	1572	ENSG00000104381	GDAP1	15968	protein_coding	3645	1	NM_018972.4	NM_018972	8	q21.11	6	0	8.36	14.51	0.214883	0.910325	0.576154	-0.361271	0.33417
chr8	74361979	74362938	ENST00000220822	intron	4	+	959	ENSG00000104381	GDAP1	15968	protein_coding	3645	1	NM_018972.4	NM_018972	8	q21.11	6	0	NA	NA	NA	NA	NA	NA	NA
chr8	74363054	74363984	ENST00000220822	intron	5	+	930	ENSG00000104381	GDAP1	15968	protein_coding	3645	1	NM_018972.4	NM_018972	8	q21.11	6	1	NA	NA	NA	NA	NA	NA	NA
chr8	76984196	76986186	ENST00000357039	intron	3	-	1990	ENSG00000164751	PEX2	9717	protein_coding	4169	1	NM_000318.3	NM_001172086	8	q21.13	4	1	49.07	92.49	0.327946	0.711738	0.530544	-0.202598	0.181194
chr8	76986297	76988306	ENST00000357039	intron	2	-	2009	ENSG00000164751	PEX2	9717	protein_coding	4169	1	NM_000318.3	NM_001172086	8	q21.13	4	0	54.6	144.78	0.194019	0.569574	0.377124	-0.183105	0.19245
chr8	76988339	76999989	ENST00000357039	intron	1	-	11650	ENSG00000164751	PEX2	9717	protein_coding	4169	1	NM_000318.3	NM_001172086	8	q21.13	4	0	47.51	130.62	0.208095	0.542845	0.363727	-0.155631	0.179118
chr8	78516469	78572810	ENST00000396418	intron	1	+	56341	ENSG00000171033	PKIA	9017	protein_coding	3962	1	NM_006823.4	NM_006823	8	q21.13	4	0	NA	NA	NA	NA	NA	NA	NA
chr8	78572940	78598357	ENST00000396418	intron	2	+	25417	ENSG00000171033	PKIA	9017	protein_coding	3962	1	NM_006823.4	NM_006823	8	q21.13	4	0	17.13	26.4	0.334863	0.890761	0.648864	-0.314001	0.241897
chr8	78598536	78601741	ENST00000396418	intron	3	+	3205	ENSG00000171033	PKIA	9017	protein_coding	3962	1	NM_006823.4	NM_006823	8	q21.13	4	1	18.55	23.75	0.491837	0.950913	0.781053	-0.289215	0.169861
chr8	78666165	78675786	ENST00000263849	intron	1	+	9621	ENSG00000104427	ZC2HC1A	24277	protein_coding	3310	1	NM_016010.3	NM_001362969	8	q21.13	9	0	9.95	12.2	0.519876	0.968207	0.815574	-0.295698	0.152633
chr8	78675864	78678562	ENST00000263849	intron	2	+	2698	ENSG00000104427	ZC2HC1A	24277	protein_coding	3310	1	NM_016010.3	NM_001362969	8	q21.13	9	0	18.98	22.33	0.633034	0.97266	0.849978	-0.216944	0.122682
chr8	78678680	78686466	ENST00000263849	intron	3	+	7786	ENSG00000104427	ZC2HC1A	24277	protein_coding	3310	1	NM_016010.3	NM_001362969	8	q21.13	9	0	13.96	20.04	0.288402	0.967196	0.696607	-0.408204	0.270589
chr8	78686609	78689221	ENST00000263849	intron	4	+	2612	ENSG00000104427	ZC2HC1A	24277	protein_coding	3310	1	NM_016010.3	NM_001362969	8	q21.13	9	0	11.24	22.98	0.223229	0.775457	0.489121	-0.265892	0.286336
chr8	78689374	78697406	ENST00000263849	intron	5	+	8032	ENSG00000104427	ZC2HC1A	24277	protein_coding	3310	1	NM_016010.3	NM_001362969	8	q21.13	9	0	8.65	16.62	0.148494	0.866325	0.520457	-0.371964	0.345868
chr8	78697507	78698413	ENST00000263849	intron	6	+	906	ENSG00000104427	ZC2HC1A	24277	protein_coding	3310	1	NM_016010.3	NM_001362969	8	q21.13	9	0	8.84	14.45	0.199022	0.940926	0.611765	-0.412743	0.329162
chr8	78698514	78715220	ENST00000263849	intron	7	+	16706	ENSG00000104427	ZC2HC1A	24277	protein_coding	3310	1	NM_016010.3	NM_001362969	8	q21.13	9	0	NA	NA	NA	NA	NA	NA	NA
chr8	78715329	78717327	ENST00000263849	intron	8	+	1998	ENSG00000104427	ZC2HC1A	24277	protein_coding	3310	1	NM_016010.3	NM_001362969	8	q21.13	9	1	11.02	20.95	0.224179	0.805988	0.526014	-0.301835	0.279974
chr8	80487783	80499493	ENST00000455036	intron	1	+	11710	ENSG00000205189	ZBTB10	30953	protein_coding	9938	1	NM_001105539.3	NM_001105539	8	q21.13	6	0	23.76	37.49	0.376452	0.866681	0.633769	-0.257317	0.232912
chr8	80500383	80513909	ENST00000455036	intron	2	+	13526	ENSG00000205189	ZBTB10	30953	protein_coding	9938	1	NM_001105539.3	NM_001105539	8	q21.13	6	0	19.55	30.38	0.372505	0.8639	0.643515	-0.27101	0.220385
chr8	80514009	80518402	ENST00000455036	intron	3	+	4393	ENSG00000205189	ZBTB10	30953	protein_coding	9938	1	NM_001105539.3	NM_001105539	8	q21.13	6	0	14.29	23.11	0.292043	0.883488	0.618347	-0.326304	0.265141
chr8	80518580	80518781	ENST00000455036	intron	4	+	201	ENSG00000205189	ZBTB10	30953	protein_coding	9938	1	NM_001105539.3	NM_001105539	8	q21.13	6	0	23.78	28.87	0.584343	0.953415	0.823692	-0.23935	0.129722
chr8	80518955	80519222	ENST00000455036	intron	5	+	267	ENSG00000205189	ZBTB10	30953	protein_coding	9938	1	NM_001105539.3	NM_001105539	8	q21.13	6	1	22.25	30.95	0.433599	0.895926	0.718901	-0.285302	0.177024
chr8	81702866	81702968	ENST00000220669	intron	7	-	102	ENSG00000104231	ZFAND1	25858	protein_coding	2184	1	NM_024699.3	NM_024699	8	q21.13	8	1	41.56	53.53	0.524674	0.93765	0.776387	-0.251713	0.161263
chr8	81703125	81713917	ENST00000220669	intron	6	-	10792	ENSG00000104231	ZFAND1	25858	protein_coding	2184	1	NM_024699.3	NM_024699	8	q21.13	8	0	30.42	57.87	0.233622	0.786124	0.525661	-0.292039	0.260463
chr8	81714040	81714803	ENST00000220669	intron	5	-	763	ENSG00000104231	ZFAND1	25858	protein_coding	2184	1	NM_024699.3	NM_024699	8	q21.13	8	0	38.49	98.95	0.15715	0.629893	0.388984	-0.231835	0.240909
chr8	81714896	81714986	ENST00000220669	intron	4	-	90	ENSG00000104231	ZFAND1	25858	protein_coding	2184	1	NM_024699.3	NM_024699	8	q21.13	8	0	42.87	58.13	0.494404	0.90895	0.737485	-0.243081	0.171465
chr8	81715115	81717248	ENST00000220669	intron	3	-	2133	ENSG00000104231	ZFAND1	25858	protein_coding	2184	1	NM_024699.3	NM_024699	8	q21.13	8	0	20.29	43.73	0.286928	0.636726	0.463984	-0.177055	0.172743
chr8	81717289	81718181	ENST00000220669	intron	2	-	892	ENSG00000104231	ZFAND1	25858	protein_coding	2184	1	NM_024699.3	NM_024699	8	q21.13	8	0	18.44	45.11	0.229484	0.602409	0.408779	-0.179295	0.193631
chr8	81718225	81721226	ENST00000220669	intron	1	-	3001	ENSG00000104231	ZFAND1	25858	protein_coding	2184	1	NM_024699.3	NM_024699	8	q21.13	8	0	18.95	40.25	0.24606	0.697812	0.470807	-0.224747	0.227004
chr8	81801594	81802379	ENST00000345957	intron	7	-	785	ENSG00000104497	SNX16	14980	protein_coding	3109	1	NM_152836.3	NM_152836	8	q21.13	8	1	19.51	25.6	0.474811	0.939945	0.762109	-0.287298	0.177836
chr8	81802500	81803091	ENST00000345957	intron	6	-	591	ENSG00000104497	SNX16	14980	protein_coding	3109	1	NM_152836.3	NM_152836	8	q21.13	8	0	10.35	17.67	0.20636	0.914855	0.585739	-0.379378	0.329117
chr8	81803229	81815324	ENST00000345957	intron	5	-	12095	ENSG00000104497	SNX16	14980	protein_coding	3109	1	NM_152836.3	NM_152836	8	q21.13	8	0	17.62	32.09	0.23368	0.82899	0.549081	-0.315401	0.27991
chr8	81815395	81823791	ENST00000345957	intron	4	-	8396	ENSG00000104497	SNX16	14980	protein_coding	3109	1	NM_152836.3	NM_152836	8	q21.13	8	0	16.75	38.82	0.208588	0.680025	0.431479	-0.22289	0.248547
chr8	81823941	81829429	ENST00000345957	intron	3	-	5488	ENSG00000104497	SNX16	14980	protein_coding	3109	1	NM_152836.3	NM_152836	8	q21.13	8	0	17.18	29.16	0.306358	0.838872	0.589163	-0.282805	0.249709
chr8	81829517	81839611	ENST00000345957	intron	2	-	10094	ENSG00000104497	SNX16	14980	protein_coding	3109	1	NM_152836.3	NM_152836	8	q21.13	8	0	15.49	28.76	0.227043	0.84586	0.538595	-0.311553	0.307265
chr8	81840083	81842121	ENST00000345957	intron	1	-	2038	ENSG00000104497	SNX16	14980	protein_coding	3109	1	NM_152836.3	NM_152836	8	q21.13	8	0	13.42	24.71	0.265387	0.790772	0.5431	-0.277713	0.247672
chr8	85107400	85109594	ENST00000360375	intron	1	+	2194	ENSG00000133739	LRRCC1	29373	protein_coding	3726	1	NM_033402.5	NM_033402	8	q21.2	19	0	NA	NA	NA	NA	NA	NA	NA
chr8	85109801	85110114	ENST00000360375	intron	2	+	313	ENSG00000133739	LRRCC1	29373	protein_coding	3726	1	NM_033402.5	NM_033402	8	q21.2	19	0	NA	NA	NA	NA	NA	NA	NA
chr8	85110181	85112931	ENST00000360375	intron	3	+	2750	ENSG00000133739	LRRCC1	29373	protein_coding	3726	1	NM_033402.5	NM_033402	8	q21.2	19	0	NA	NA	NA	NA	NA	NA	NA
chr8	85113100	85115099	ENST00000360375	intron	4	+	1999	ENSG00000133739	LRRCC1	29373	protein_coding	3726	1	NM_033402.5	NM_033402	8	q21.2	19	0	NA	NA	NA	NA	NA	NA	NA
chr8	85115276	85115374	ENST00000360375	intron	5	+	98	ENSG00000133739	LRRCC1	29373	protein_coding	3726	1	NM_033402.5	NM_033402	8	q21.2	19	0	NA	NA	NA	NA	NA	NA	NA
chr8	85115585	85123412	ENST00000360375	intron	6	+	7827	ENSG00000133739	LRRCC1	29373	protein_coding	3726	1	NM_033402.5	NM_033402	8	q21.2	19	0	NA	NA	NA	NA	NA	NA	NA
chr8	85123607	85124791	ENST00000360375	intron	7	+	1184	ENSG00000133739	LRRCC1	29373	protein_coding	3726	1	NM_033402.5	NM_033402	8	q21.2	19	0	5.05	7.47	0.0598372	0.986851	0.676037	-0.6162	0.310814
chr8	85124940	85126688	ENST00000360375	intron	8	+	1748	ENSG00000133739	LRRCC1	29373	protein_coding	3726	1	NM_033402.5	NM_033402	8	q21.2	19	0	NA	NA	NA	NA	NA	NA	NA
chr8	85126838	85129174	ENST00000360375	intron	9	+	2336	ENSG00000133739	LRRCC1	29373	protein_coding	3726	1	NM_033402.5	NM_033402	8	q21.2	19	0	NA	NA	NA	NA	NA	NA	NA
chr8	85129380	85129918	ENST00000360375	intron	10	+	538	ENSG00000133739	LRRCC1	29373	protein_coding	3726	1	NM_033402.5	NM_033402	8	q21.2	19	0	NA	NA	NA	NA	NA	NA	NA
chr8	85130059	85131759	ENST00000360375	intron	11	+	1700	ENSG00000133739	LRRCC1	29373	protein_coding	3726	1	NM_033402.5	NM_033402	8	q21.2	19	0	NA	NA	NA	NA	NA	NA	NA
chr8	85131962	85134846	ENST00000360375	intron	12	+	2884	ENSG00000133739	LRRCC1	29373	protein_coding	3726	1	NM_033402.5	NM_033402	8	q21.2	19	0	NA	NA	NA	NA	NA	NA	NA
chr8	85135033	85135788	ENST00000360375	intron	13	+	755	ENSG00000133739	LRRCC1	29373	protein_coding	3726	1	NM_033402.5	NM_033402	8	q21.2	19	0	NA	NA	NA	NA	NA	NA	NA
chr8	85135964	85137463	ENST00000360375	intron	14	+	1499	ENSG00000133739	LRRCC1	29373	protein_coding	3726	1	NM_033402.5	NM_033402	8	q21.2	19	0	NA	NA	NA	NA	NA	NA	NA
chr8	85137628	85138034	ENST00000360375	intron	15	+	406	ENSG00000133739	LRRCC1	29373	protein_coding	3726	1	NM_033402.5	NM_033402	8	q21.2	19	0	NA	NA	NA	NA	NA	NA	NA
chr8	85138244	85138337	ENST00000360375	intron	16	+	93	ENSG00000133739	LRRCC1	29373	protein_coding	3726	1	NM_033402.5	NM_033402	8	q21.2	19	0	NA	NA	NA	NA	NA	NA	NA
chr8	85138476	85141381	ENST00000360375	intron	17	+	2905	ENSG00000133739	LRRCC1	29373	protein_coding	3726	1	NM_033402.5	NM_033402	8	q21.2	19	0	NA	NA	NA	NA	NA	NA	NA
chr8	85141518	85145388	ENST00000360375	intron	18	+	3870	ENSG00000133739	LRRCC1	29373	protein_coding	3726	1	NM_033402.5	NM_033402	8	q21.2	19	1	NA	NA	NA	NA	NA	NA	NA
chr8	85214632	85214920	ENST00000619594	intron	3	-	288	ENSG00000176731	RBIS	32235	protein_coding	887	1	NM_001099673.3	NM_001099673	8	q21.2	4	1	41.09	81.02	0.238118	0.734324	0.507159	-0.269041	0.227166
chr8	85215038	85217385	ENST00000619594	intron	2	-	2347	ENSG00000176731	RBIS	32235	protein_coding	887	1	NM_001099673.3	NM_001099673	8	q21.2	4	0	40.49	68.44	0.273852	0.81375	0.591613	-0.317761	0.222137
chr8	85217503	85220305	ENST00000619594	intron	1	-	2802	ENSG00000176731	RBIS	32235	protein_coding	887	1	NM_001099673.3	NM_001099673	8	q21.2	4	0	24.07	66.69	0.0858033	0.661596	0.360924	-0.27512	0.300672
chr8	85245866	85250739	ENST00000321764	intron	1	+	4873	ENSG00000185015	CA13	14914	protein_coding	3884	1	NM_198584.3	NM_198584	8	q21.2	7	0	6.05	14.15	0.0461494	0.875819	0.427562	-0.381412	0.448257
chr8	85250938	85259420	ENST00000321764	intron	2	+	8482	ENSG00000185015	CA13	14914	protein_coding	3884	1	NM_198584.3	NM_198584	8	q21.2	7	0	NA	NA	NA	NA	NA	NA	NA
chr8	85259540	85266607	ENST00000321764	intron	3	+	7067	ENSG00000185015	CA13	14914	protein_coding	3884	1	NM_198584.3	NM_198584	8	q21.2	7	0	6.65	8.18	0.469593	0.975754	0.812958	-0.343366	0.162795
chr8	85266704	85267901	ENST00000321764	intron	4	+	1197	ENSG00000185015	CA13	14914	protein_coding	3884	1	NM_198584.3	NM_198584	8	q21.2	7	0	7.84	9.47	0.37535	0.991067	0.827878	-0.452528	0.163189
chr8	85267965	85268471	ENST00000321764	intron	5	+	506	ENSG00000185015	CA13	14914	protein_coding	3884	1	NM_198584.3	NM_198584	8	q21.2	7	0	7.95	8.8	0.609812	0.985758	0.903409	-0.293597	0.0823488
chr8	85268628	85281229	ENST00000321764	intron	6	+	12601	ENSG00000185015	CA13	14914	protein_coding	3884	1	NM_198584.3	NM_198584	8	q21.2	7	1	5.33	13.98	0.0506522	0.80573	0.381259	-0.330607	0.424471
chr8	85464116	85465271	ENST00000285379	intron	1	+	1155	ENSG00000104267	CA2	1373	protein_coding	1562	1	NM_000067.3	NM_000067	8	q21.2	7	0	116.49	118.71	0.911153	0.998864	0.981299	-0.0701456	0.0175648
chr8	85465470	85473692	ENST00000285379	intron	2	+	8222	ENSG00000104267	CA2	1373	protein_coding	1562	1	NM_000067.3	NM_000067	8	q21.2	7	0	84.64	88.42	0.779335	0.998347	0.957249	-0.177914	0.0410976
chr8	85473812	85474323	ENST00000285379	intron	3	+	511	ENSG00000104267	CA2	1373	protein_coding	1562	1	NM_000067.3	NM_000067	8	q21.2	7	0	112.95	115	0.897934	0.998738	0.982174	-0.0842396	0.0165644
chr8	85474417	85475797	ENST00000285379	intron	4	+	1380	ENSG00000104267	CA2	1373	protein_coding	1562	1	NM_000067.3	NM_000067	8	q21.2	7	0	100.04	102.31	0.883652	0.998216	0.977813	-0.0941604	0.0204039
chr8	85475861	85477119	ENST00000285379	intron	5	+	1258	ENSG00000104267	CA2	1373	protein_coding	1562	1	NM_000067.3	NM_000067	8	q21.2	7	0	104.55	106.69	0.882501	0.998937	0.979942	-0.0974413	0.018995
chr8	85477276	85480669	ENST00000285379	intron	6	+	3393	ENSG00000104267	CA2	1373	protein_coding	1562	1	NM_000067.3	NM_000067	8	q21.2	7	1	85.16	86.29	0.917119	0.999011	0.986905	-0.0697859	0.012106
chr8	86514542	86515461	ENST00000517490	intron	1	+	919	ENSG00000085719	CPNE3	2316	protein_coding	4857	1	NM_003909.5	NM_003909	8	q21.3	17	0	61.87	89.69	0.503928	0.83739	0.68982	-0.185892	0.147569
chr8	86515500	86528535	ENST00000517490	intron	2	+	13035	ENSG00000085719	CPNE3	2316	protein_coding	4857	1	NM_003909.5	NM_003909	8	q21.3	17	0	73.73	110.45	0.495918	0.813577	0.667542	-0.171624	0.146035
chr8	86528678	86528944	ENST00000517490	intron	3	+	266	ENSG00000085719	CPNE3	2316	protein_coding	4857	1	NM_003909.5	NM_003909	8	q21.3	17	0	101.98	112.42	0.788665	0.974805	0.907134	-0.118469	0.0676707
chr8	86529125	86531154	ENST00000517490	intron	4	+	2029	ENSG00000085719	CPNE3	2316	protein_coding	4857	1	NM_003909.5	NM_003909	8	q21.3	17	0	110.76	121.95	0.821684	0.964693	0.908241	-0.0865566	0.0564516
chr8	86531230	86532508	ENST00000517490	intron	5	+	1278	ENSG00000085719	CPNE3	2316	protein_coding	4857	1	NM_003909.5	NM_003909	8	q21.3	17	0	101.67	108.78	0.842344	0.983315	0.934639	-0.0922951	0.0486767
chr8	86532581	86537562	ENST00000517490	intron	6	+	4981	ENSG00000085719	CPNE3	2316	protein_coding	4857	1	NM_003909.5	NM_003909	8	q21.3	17	0	92.96	103.05	0.782189	0.97477	0.902086	-0.119898	0.0726832
chr8	86537647	86540244	ENST00000517490	intron	7	+	2597	ENSG00000085719	CPNE3	2316	protein_coding	4857	1	NM_003909.5	NM_003909	8	q21.3	17	0	79.05	90.85	0.71248	0.966004	0.870116	-0.157636	0.0958886
chr8	86540335	86544739	ENST00000517490	intron	8	+	4404	ENSG00000085719	CPNE3	2316	protein_coding	4857	1	NM_003909.5	NM_003909	8	q21.3	17	0	72.24	78.42	0.804967	0.983904	0.921194	-0.116227	0.0627101
chr8	86544839	86546594	ENST00000517490	intron	9	+	1755	ENSG00000085719	CPNE3	2316	protein_coding	4857	1	NM_003909.5	NM_003909	8	q21.3	17	0	88.05	99.16	0.74526	0.970363	0.887959	-0.142699	0.082404
chr8	86546682	86547710	ENST00000517490	intron	10	+	1028	ENSG00000085719	CPNE3	2316	protein_coding	4857	1	NM_003909.5	NM_003909	8	q21.3	17	0	81.69	90.58	0.776348	0.971866	0.901855	-0.125506	0.0700109
chr8	86547771	86548300	ENST00000517490	intron	11	+	529	ENSG00000085719	CPNE3	2316	protein_coding	4857	1	NM_003909.5	NM_003909	8	q21.3	17	0	79.29	83.96	0.833354	0.990669	0.944378	-0.111024	0.0462907
chr8	86548435	86551045	ENST00000517490	intron	12	+	2610	ENSG00000085719	CPNE3	2316	protein_coding	4857	1	NM_003909.5	NM_003909	8	q21.3	17	0	75.75	85.27	0.740327	0.966805	0.888355	-0.148027	0.0784501
chr8	86551101	86551182	ENST00000517490	intron	13	+	81	ENSG00000085719	CPNE3	2316	protein_coding	4857	1	NM_003909.5	NM_003909	8	q21.3	17	0	92.44	100.85	0.785698	0.985697	0.916609	-0.130911	0.0690885
chr8	86551235	86554850	ENST00000517490	intron	14	+	3615	ENSG00000085719	CPNE3	2316	protein_coding	4857	1	NM_003909.5	NM_003909	8	q21.3	17	0	95.85	111.15	0.744807	0.941361	0.862348	-0.117541	0.0790129
chr8	86554985	86556101	ENST00000517490	intron	15	+	1116	ENSG00000085719	CPNE3	2316	protein_coding	4857	1	NM_003909.5	NM_003909	8	q21.3	17	0	52.18	65.55	0.565155	0.945088	0.796034	-0.230879	0.149055
chr8	86556339	86558287	ENST00000517490	intron	16	+	1948	ENSG00000085719	CPNE3	2316	protein_coding	4857	1	NM_003909.5	NM_003909	8	q21.3	17	1	90.04	101.51	0.741326	0.971321	0.887006	-0.14568	0.0843144
chr8	89935613	89937025	ENST00000265433	intron	15	-	1412	ENSG00000104320	NBN	7652	protein_coding	4622	1	NM_002485.5	NM_002485	8	q21.3	16	1	100.51	134.22	0.59004	0.869964	0.748845	-0.158805	0.121119
chr8	89937076	89943252	ENST00000265433	intron	14	-	6176	ENSG00000104320	NBN	7652	protein_coding	4622	1	NM_002485.5	NM_002485	8	q21.3	16	0	95.71	149.85	0.493147	0.78472	0.638705	-0.145559	0.146015
chr8	89943367	89946139	ENST00000265433	intron	13	-	2772	ENSG00000104320	NBN	7652	protein_coding	4622	1	NM_002485.5	NM_002485	8	q21.3	16	0	120.73	159.96	0.629564	0.858993	0.754751	-0.125187	0.104242
chr8	89946296	89947823	ENST00000265433	intron	12	-	1527	ENSG00000104320	NBN	7652	protein_coding	4622	1	NM_002485.5	NM_002485	8	q21.3	16	0	92.87	143.89	0.492591	0.781238	0.645424	-0.152833	0.135815
chr8	89947893	89953243	ENST00000265433	intron	11	-	5350	ENSG00000104320	NBN	7652	protein_coding	4622	1	NM_002485.5	NM_002485	8	q21.3	16	0	65.56	122.45	0.387909	0.689993	0.535402	-0.147493	0.154591
chr8	89953692	89955282	ENST00000265433	intron	10	-	1590	ENSG00000104320	NBN	7652	protein_coding	4622	1	NM_002485.5	NM_002485	8	q21.3	16	0	83.78	102.18	0.68777	0.917323	0.819926	-0.132155	0.0973973
chr8	89955556	89958724	ENST00000265433	intron	9	-	3168	ENSG00000104320	NBN	7652	protein_coding	4622	1	NM_002485.5	NM_002485	8	q21.3	16	0	109.8	147.53	0.568956	0.945759	0.744255	-0.175299	0.201504
chr8	89958855	89964409	ENST00000265433	intron	8	-	5554	ENSG00000104320	NBN	7652	protein_coding	4622	1	NM_002485.5	NM_002485	8	q21.3	16	0	168.84	203.98	0.712413	0.912278	0.827728	-0.115315	0.0845499
chr8	89964508	89970363	ENST00000265433	intron	7	-	5855	ENSG00000104320	NBN	7652	protein_coding	4622	1	NM_002485.5	NM_002485	8	q21.3	16	0	145.25	192.64	0.629445	0.8573	0.753997	-0.124552	0.103303
chr8	89970558	89971172	ENST00000265433	intron	6	-	614	ENSG00000104320	NBN	7652	protein_coding	4622	1	NM_002485.5	NM_002485	8	q21.3	16	0	168.96	191.84	0.78921	0.942747	0.880734	-0.0915241	0.0620132
chr8	89971291	89978219	ENST00000265433	intron	5	-	6928	ENSG00000104320	NBN	7652	protein_coding	4622	1	NM_002485.5	NM_002485	8	q21.3	16	0	116.2	159.64	0.620698	0.830503	0.727888	-0.107189	0.102616
chr8	89978324	89980733	ENST00000265433	intron	4	-	2409	ENSG00000104320	NBN	7652	protein_coding	4622	1	NM_002485.5	NM_002485	8	q21.3	16	0	84.13	164.62	0.358423	0.728012	0.511056	-0.152632	0.216956
chr8	89980894	89981374	ENST00000265433	intron	3	-	480	ENSG00000104320	NBN	7652	protein_coding	4622	1	NM_002485.5	NM_002485	8	q21.3	16	0	93.38	145.69	0.529521	0.736773	0.64095	-0.111429	0.0958227
chr8	89981524	89982721	ENST00000265433	intron	2	-	1197	ENSG00000104320	NBN	7652	protein_coding	4622	1	NM_002485.5	NM_002485	8	q21.3	16	0	50.27	183.76	0.15372	0.464177	0.273563	-0.119843	0.190614
chr8	89982856	89984524	ENST00000265433	intron	1	-	1668	ENSG00000104320	NBN	7652	protein_coding	4622	1	NM_002485.5	NM_002485	8	q21.3	16	0	50.35	74.05	0.482853	0.854453	0.679946	-0.197093	0.174507
chr8	90625863	90631551	ENST00000458549	intron	2	-	5688	ENSG00000180694	TMEM64	25441	protein_coding	4992	1	NM_001008495.4	NM_001008495	8	q21.3	3	1	44	55.25	0.623984	0.924696	0.79638	-0.172397	0.128316
chr8	90631708	90645110	ENST00000458549	intron	1	-	13402	ENSG00000180694	TMEM64	25441	protein_coding	4992	1	NM_001008495.4	NM_001008495	8	q21.3	3	0	35.02	53.98	0.458468	0.811544	0.648759	-0.190291	0.162785
chr8	90995821	90996653	ENST00000285419	intron	6	-	832	ENSG00000155099	PIP4P2	25452	protein_coding	2759	1	NM_018710.3	NM_018710	8	q21.3	7	1	87.36	115.76	0.628573	0.855901	0.754665	-0.126092	0.101236
chr8	90996745	91008742	ENST00000285419	intron	5	-	11997	ENSG00000155099	PIP4P2	25452	protein_coding	2759	1	NM_018710.3	NM_018710	8	q21.3	7	0	89.49	140.58	0.488813	0.767084	0.636577	-0.147764	0.130506
chr8	91008796	91018389	ENST00000285419	intron	4	-	9593	ENSG00000155099	PIP4P2	25452	protein_coding	2759	1	NM_018710.3	NM_018710	8	q21.3	7	0	112.35	171.76	0.514407	0.779073	0.65411	-0.139703	0.124962
chr8	91018514	91020156	ENST00000285419	intron	3	-	1642	ENSG00000155099	PIP4P2	25452	protein_coding	2759	1	NM_018710.3	NM_018710	8	q21.3	7	0	211.36	240.24	0.790494	0.948653	0.879787	-0.0892926	0.0688662
chr8	91020264	91021255	ENST00000285419	intron	2	-	991	ENSG00000155099	PIP4P2	25452	protein_coding	2759	1	NM_018710.3	NM_018710	8	q21.3	7	0	306	367.38	0.752694	0.894872	0.832925	-0.0802313	0.0619472
chr8	91021405	91040643	ENST00000285419	intron	1	-	19238	ENSG00000155099	PIP4P2	25452	protein_coding	2759	1	NM_018710.3	NM_018710	8	q21.3	7	0	106.64	212.85	0.395247	0.606071	0.50101	-0.105763	0.105061
chr8	91070467	91071137	ENST00000404789	intron	1	+	670	ENSG00000155100	OTUD6B	24281	protein_coding	3148	1	NM_016023.5	NM_016023	8	q21.3	7	0	38.95	42.29	0.737769	0.989951	0.921022	-0.183252	0.0689297
chr8	91071290	91073830	ENST00000404789	intron	2	+	2540	ENSG00000155100	OTUD6B	24281	protein_coding	3148	1	NM_016023.5	NM_016023	8	q21.3	7	0	21.82	47.55	0.197143	0.734364	0.458885	-0.261743	0.275479
chr8	91073912	91078355	ENST00000404789	intron	3	+	4443	ENSG00000155100	OTUD6B	24281	protein_coding	3148	1	NM_016023.5	NM_016023	8	q21.3	7	0	25.75	51.22	0.301921	0.709887	0.502733	-0.200812	0.207154
chr8	91078669	91080668	ENST00000404789	intron	4	+	1999	ENSG00000155100	OTUD6B	24281	protein_coding	3148	1	NM_016023.5	NM_016023	8	q21.3	7	0	27.15	46.91	0.410556	0.739234	0.578768	-0.168212	0.160466
chr8	91080731	91084007	ENST00000404789	intron	5	+	3276	ENSG00000155100	OTUD6B	24281	protein_coding	3148	1	NM_016023.5	NM_016023	8	q21.3	7	0	24.35	52	0.280507	0.659243	0.468269	-0.187762	0.190973
chr8	91084115	91084783	ENST00000404789	intron	6	+	668	ENSG00000155100	OTUD6B	24281	protein_coding	3148	1	NM_016023.5	NM_016023	8	q21.3	7	1	25.82	34.62	0.439984	0.942256	0.745812	-0.305828	0.196444
chr8	91102845	91124492	ENST00000448384	intron	1	+	21647	ENSG00000214954	LRRC69	34303	protein_coding	1044	1	NA	NM_001129890	8	q21.3	8	0	NA	NA	NA	NA	NA	NA	NA
chr8	91124620	91127087	ENST00000448384	intron	2	+	2467	ENSG00000214954	LRRC69	34303	protein_coding	1044	1	NA	NM_001129890	8	q21.3	8	0	NA	NA	NA	NA	NA	NA	NA
chr8	91127161	91133109	ENST00000448384	intron	3	+	5948	ENSG00000214954	LRRC69	34303	protein_coding	1044	1	NA	NM_001129890	8	q21.3	8	0	NA	NA	NA	NA	NA	NA	NA
chr8	91133306	91135667	ENST00000448384	intron	4	+	2361	ENSG00000214954	LRRC69	34303	protein_coding	1044	1	NA	NM_001129890	8	q21.3	8	0	NA	NA	NA	NA	NA	NA	NA
chr8	91135740	91189521	ENST00000448384	intron	5	+	53781	ENSG00000214954	LRRC69	34303	protein_coding	1044	1	NA	NM_001129890	8	q21.3	8	0	NA	NA	NA	NA	NA	NA	NA
chr8	91189624	91200612	ENST00000448384	intron	6	+	10988	ENSG00000214954	LRRC69	34303	protein_coding	1044	1	NA	NM_001129890	8	q21.3	8	0	NA	NA	NA	NA	NA	NA	NA
chr8	91200793	91218889	ENST00000448384	intron	7	+	18096	ENSG00000214954	LRRC69	34303	protein_coding	1044	1	NA	NM_001129890	8	q21.3	8	1	NA	NA	NA	NA	NA	NA	NA
chr8	93736439	93737306	ENST00000520560	intron	3	-	867	ENSG00000183808	RBM12B	32310	protein_coding	8530	1	NM_001377960.1	NM_001377962	8	q22.1	4	1	39.24	171.42	0.135281	0.35555	0.228911	-0.0936302	0.126639
chr8	93737356	93740628	ENST00000520560	intron	2	-	3272	ENSG00000183808	RBM12B	32310	protein_coding	8530	1	NM_001377960.1	NM_001377962	8	q22.1	4	0	23.16	163.91	0.0670942	0.245317	0.141297	-0.0742029	0.10402
chr8	93740697	93740880	ENST00000520560	intron	1	-	183	ENSG00000183808	RBM12B	32310	protein_coding	8530	1	NM_001377960.1	NM_001377962	8	q22.1	4	0	11.04	131.44	0.0273193	0.176534	0.0839927	-0.0566734	0.0925412
chr8	93755138	93755777	ENST00000453321	intron	1	+	639	ENSG00000164953	TMEM67	28396	protein_coding	4678	1	NM_153704.6	NM_153704	8	q22.1	28	0	NA	NA	NA	NA	NA	NA	NA
chr8	93755867	93758482	ENST00000453321	intron	2	+	2615	ENSG00000164953	TMEM67	28396	protein_coding	4678	1	NM_153704.6	NM_153704	8	q22.1	28	0	NA	NA	NA	NA	NA	NA	NA
chr8	93758577	93763841	ENST00000453321	intron	3	+	5264	ENSG00000164953	TMEM67	28396	protein_coding	4678	1	NM_153704.6	NM_153704	8	q22.1	28	0	NA	NA	NA	NA	NA	NA	NA
chr8	93763942	93765405	ENST00000453321	intron	4	+	1463	ENSG00000164953	TMEM67	28396	protein_coding	4678	1	NM_153704.6	NM_153704	8	q22.1	28	0	4.78	13.42	0.0433956	0.805516	0.356185	-0.312789	0.449331
chr8	93765476	93765571	ENST00000453321	intron	5	+	95	ENSG00000164953	TMEM67	28396	protein_coding	4678	1	NM_153704.6	NM_153704	8	q22.1	28	0	NA	NA	NA	NA	NA	NA	NA
chr8	93765647	93772588	ENST00000453321	intron	6	+	6941	ENSG00000164953	TMEM67	28396	protein_coding	4678	1	NM_153704.6	NM_153704	8	q22.1	28	0	NA	NA	NA	NA	NA	NA	NA
chr8	93772652	93780592	ENST00000453321	intron	7	+	7940	ENSG00000164953	TMEM67	28396	protein_coding	4678	1	NM_153704.6	NM_153704	8	q22.1	28	0	NA	NA	NA	NA	NA	NA	NA
chr8	93780748	93780873	ENST00000453321	intron	8	+	125	ENSG00000164953	TMEM67	28396	protein_coding	4678	1	NM_153704.6	NM_153704	8	q22.1	28	0	NA	NA	NA	NA	NA	NA	NA
chr8	93780983	93781657	ENST00000453321	intron	9	+	674	ENSG00000164953	TMEM67	28396	protein_coding	4678	1	NM_153704.6	NM_153704	8	q22.1	28	0	NA	NA	NA	NA	NA	NA	NA
chr8	93781745	93782394	ENST00000453321	intron	10	+	649	ENSG00000164953	TMEM67	28396	protein_coding	4678	1	NM_153704.6	NM_153704	8	q22.1	28	0	NA	NA	NA	NA	NA	NA	NA
chr8	93782461	93785221	ENST00000453321	intron	11	+	2760	ENSG00000164953	TMEM67	28396	protein_coding	4678	1	NM_153704.6	NM_153704	8	q22.1	28	0	NA	NA	NA	NA	NA	NA	NA
chr8	93785379	93786222	ENST00000453321	intron	12	+	843	ENSG00000164953	TMEM67	28396	protein_coding	4678	1	NM_153704.6	NM_153704	8	q22.1	28	0	NA	NA	NA	NA	NA	NA	NA
chr8	93786347	93787843	ENST00000453321	intron	13	+	1496	ENSG00000164953	TMEM67	28396	protein_coding	4678	1	NM_153704.6	NM_153704	8	q22.1	28	0	NA	NA	NA	NA	NA	NA	NA
chr8	93787950	93791262	ENST00000453321	intron	14	+	3312	ENSG00000164953	TMEM67	28396	protein_coding	4678	1	NM_153704.6	NM_153704	8	q22.1	28	0	NA	NA	NA	NA	NA	NA	NA
chr8	93791320	93793197	ENST00000453321	intron	15	+	1877	ENSG00000164953	TMEM67	28396	protein_coding	4678	1	NM_153704.6	NM_153704	8	q22.1	28	0	NA	NA	NA	NA	NA	NA	NA
chr8	93793297	93795408	ENST00000453321	intron	16	+	2111	ENSG00000164953	TMEM67	28396	protein_coding	4678	1	NM_153704.6	NM_153704	8	q22.1	28	0	NA	NA	NA	NA	NA	NA	NA
chr8	93795508	93795900	ENST00000453321	intron	17	+	392	ENSG00000164953	TMEM67	28396	protein_coding	4678	1	NM_153704.6	NM_153704	8	q22.1	28	0	NA	NA	NA	NA	NA	NA	NA
chr8	93795988	93797133	ENST00000453321	intron	18	+	1145	ENSG00000164953	TMEM67	28396	protein_coding	4678	1	NM_153704.6	NM_153704	8	q22.1	28	0	NA	NA	NA	NA	NA	NA	NA
chr8	93797234	93797330	ENST00000453321	intron	19	+	96	ENSG00000164953	TMEM67	28396	protein_coding	4678	1	NM_153704.6	NM_153704	8	q22.1	28	0	NA	NA	NA	NA	NA	NA	NA
chr8	93797471	93799617	ENST00000453321	intron	20	+	2146	ENSG00000164953	TMEM67	28396	protein_coding	4678	1	NM_153704.6	NM_153704	8	q22.1	28	0	NA	NA	NA	NA	NA	NA	NA
chr8	93799759	93803603	ENST00000453321	intron	21	+	3844	ENSG00000164953	TMEM67	28396	protein_coding	4678	1	NM_153704.6	NM_153704	8	q22.1	28	0	NA	NA	NA	NA	NA	NA	NA
chr8	93803685	93804761	ENST00000453321	intron	22	+	1076	ENSG00000164953	TMEM67	28396	protein_coding	4678	1	NM_153704.6	NM_153704	8	q22.1	28	0	NA	NA	NA	NA	NA	NA	NA
chr8	93804879	93808839	ENST00000453321	intron	23	+	3960	ENSG00000164953	TMEM67	28396	protein_coding	4678	1	NM_153704.6	NM_153704	8	q22.1	28	0	NA	NA	NA	NA	NA	NA	NA
chr8	93808957	93809056	ENST00000453321	intron	24	+	99	ENSG00000164953	TMEM67	28396	protein_coding	4678	1	NM_153704.6	NM_153704	8	q22.1	28	0	NA	NA	NA	NA	NA	NA	NA
chr8	93809162	93809784	ENST00000453321	intron	25	+	622	ENSG00000164953	TMEM67	28396	protein_coding	4678	1	NM_153704.6	NM_153704	8	q22.1	28	0	NA	NA	NA	NA	NA	NA	NA
chr8	93809888	93815304	ENST00000453321	intron	26	+	5416	ENSG00000164953	TMEM67	28396	protein_coding	4678	1	NM_153704.6	NM_153704	8	q22.1	28	0	NA	NA	NA	NA	NA	NA	NA
chr8	93815448	93816371	ENST00000453321	intron	27	+	923	ENSG00000164953	TMEM67	28396	protein_coding	4678	1	NM_153704.6	NM_153704	8	q22.1	28	1	NA	NA	NA	NA	NA	NA	NA
chr8	93917080	93922015	ENST00000297598	intron	1	+	4935	ENSG00000164951	PDP1	9279	protein_coding	4210	1	NM_018444.4	NM_001161781	8	q22.1	2	1	53.93	110.51	0.343939	0.648148	0.48801	-0.144071	0.160138
chr8	94432657	94436494	ENST00000481490	intron	1	-	3837	ENSG00000265817	FSBP	43653	protein_coding	5391	1	NM_001256141.2	NM_001256141	8	q22.1	2	1	NA	NA	NA	NA	NA	NA	NA
chr8	94823562	94824892	ENST00000523731	intron	1	+	1330	ENSG00000164941	INTS8	26048	protein_coding	4645	1	NM_017864.4	NM_017864	8	q22.1	27	0	51.13	99.09	0.368732	0.664078	0.515996	-0.147263	0.148082
chr8	94825068	94827262	ENST00000523731	intron	2	+	2194	ENSG00000164941	INTS8	26048	protein_coding	4645	1	NM_017864.4	NM_017864	8	q22.1	27	0	83.98	130.55	0.466938	0.810767	0.643278	-0.17634	0.167489
chr8	94827404	94827721	ENST00000523731	intron	3	+	317	ENSG00000164941	INTS8	26048	protein_coding	4645	1	NM_017864.4	NM_017864	8	q22.1	27	0	123.29	176.71	0.562924	0.812946	0.697697	-0.134773	0.11525
chr8	94827794	94828974	ENST00000523731	intron	4	+	1180	ENSG00000164941	INTS8	26048	protein_coding	4645	1	NM_017864.4	NM_017864	8	q22.1	27	0	112.75	164.49	0.558042	0.791581	0.685452	-0.12741	0.106129
chr8	94829027	94831991	ENST00000523731	intron	5	+	2964	ENSG00000164941	INTS8	26048	protein_coding	4645	1	NM_017864.4	NM_017864	8	q22.1	27	0	100.36	124.53	0.673085	0.904666	0.80591	-0.132825	0.0987558
chr8	94832175	94836523	ENST00000523731	intron	6	+	4348	ENSG00000164941	INTS8	26048	protein_coding	4645	1	NM_017864.4	NM_017864	8	q22.1	27	0	115.42	144.82	0.670743	0.894749	0.796989	-0.126246	0.0977592
chr8	94836632	94838462	ENST00000523731	intron	7	+	1830	ENSG00000164941	INTS8	26048	protein_coding	4645	1	NM_017864.4	NM_017864	8	q22.1	27	0	38.45	67.89	0.362066	0.754441	0.566357	-0.204291	0.188083
chr8	94838619	94841490	ENST00000523731	intron	8	+	2871	ENSG00000164941	INTS8	26048	protein_coding	4645	1	NM_017864.4	NM_017864	8	q22.1	27	0	50.05	77.36	0.452472	0.807653	0.646975	-0.194504	0.160677
chr8	94841592	94842346	ENST00000523731	intron	9	+	754	ENSG00000164941	INTS8	26048	protein_coding	4645	1	NM_017864.4	NM_017864	8	q22.1	27	0	72.27	94.42	0.626925	0.88196	0.76541	-0.138485	0.116551
chr8	94842489	94849461	ENST00000523731	intron	10	+	6972	ENSG00000164941	INTS8	26048	protein_coding	4645	1	NM_017864.4	NM_017864	8	q22.1	27	0	93.76	136.55	0.584461	0.778276	0.686635	-0.102174	0.0916415
chr8	94849533	94849915	ENST00000523731	intron	11	+	382	ENSG00000164941	INTS8	26048	protein_coding	4645	1	NM_017864.4	NM_017864	8	q22.1	27	0	103.56	136.76	0.636308	0.855515	0.757239	-0.120931	0.0982762
chr8	94850092	94851552	ENST00000523731	intron	12	+	1460	ENSG00000164941	INTS8	26048	protein_coding	4645	1	NM_017864.4	NM_017864	8	q22.1	27	0	53.93	94.09	0.418778	0.72295	0.573175	-0.154396	0.149775
chr8	94851687	94853804	ENST00000523731	intron	13	+	2117	ENSG00000164941	INTS8	26048	protein_coding	4645	1	NM_017864.4	NM_017864	8	q22.1	27	0	69.6	90.45	0.612596	0.887246	0.769486	-0.15689	0.11776
chr8	94853916	94856776	ENST00000523731	intron	14	+	2860	ENSG00000164941	INTS8	26048	protein_coding	4645	1	NM_017864.4	NM_017864	8	q22.1	27	0	52.07	64.49	0.653356	0.918397	0.807412	-0.154056	0.110985
chr8	94856979	94859510	ENST00000523731	intron	15	+	2531	ENSG00000164941	INTS8	26048	protein_coding	4645	1	NM_017864.4	NM_017864	8	q22.1	27	0	57.09	75.78	0.566766	0.896796	0.753365	-0.186599	0.143431
chr8	94859633	94865505	ENST00000523731	intron	16	+	5872	ENSG00000164941	INTS8	26048	protein_coding	4645	1	NM_017864.4	NM_017864	8	q22.1	27	0	52.82	96.71	0.391297	0.701704	0.546169	-0.154872	0.155535
chr8	94865691	94866157	ENST00000523731	intron	17	+	466	ENSG00000164941	INTS8	26048	protein_coding	4645	1	NM_017864.4	NM_017864	8	q22.1	27	0	51.89	81.73	0.47311	0.783373	0.634895	-0.161785	0.148478
chr8	94866192	94867139	ENST00000523731	intron	18	+	947	ENSG00000164941	INTS8	26048	protein_coding	4645	1	NM_017864.4	NM_017864	8	q22.1	27	0	40.85	97.62	0.222872	0.660679	0.418459	-0.195587	0.24222
chr8	94867197	94867275	ENST00000523731	intron	19	+	78	ENSG00000164941	INTS8	26048	protein_coding	4645	1	NM_017864.4	NM_017864	8	q22.1	27	0	79.05	99.98	0.638896	0.904448	0.790658	-0.151763	0.11379
chr8	94867338	94871883	ENST00000523731	intron	20	+	4545	ENSG00000164941	INTS8	26048	protein_coding	4645	1	NM_017864.4	NM_017864	8	q22.1	27	0	71.24	92.45	0.612598	0.894356	0.770579	-0.157981	0.123777
chr8	94872003	94873373	ENST00000523731	intron	21	+	1370	ENSG00000164941	INTS8	26048	protein_coding	4645	1	NM_017864.4	NM_017864	8	q22.1	27	0	67.62	84.45	0.629956	0.920528	0.80071	-0.170754	0.119817
chr8	94873478	94874551	ENST00000523731	intron	22	+	1073	ENSG00000164941	INTS8	26048	protein_coding	4645	1	NM_017864.4	NM_017864	8	q22.1	27	0	51.15	82.36	0.441282	0.777273	0.621054	-0.179772	0.156219
chr8	94874603	94876073	ENST00000523731	intron	23	+	1470	ENSG00000164941	INTS8	26048	protein_coding	4645	1	NM_017864.4	NM_017864	8	q22.1	27	0	63.56	84.85	0.581361	0.872025	0.749087	-0.167726	0.122939
chr8	94876148	94876220	ENST00000523731	intron	24	+	72	ENSG00000164941	INTS8	26048	protein_coding	4645	1	NM_017864.4	NM_017864	8	q22.1	27	0	69.67	115.78	0.409868	0.780603	0.601745	-0.191877	0.178858
chr8	94876286	94876445	ENST00000523731	intron	25	+	159	ENSG00000164941	INTS8	26048	protein_coding	4645	1	NM_017864.4	NM_017864	8	q22.1	27	0	84.13	92.45	0.784473	0.979089	0.910005	-0.125532	0.0690838
chr8	94876490	94880117	ENST00000523731	intron	26	+	3627	ENSG00000164941	INTS8	26048	protein_coding	4645	1	NM_017864.4	NM_017864	8	q22.1	27	1	74.45	116.38	0.482466	0.777551	0.639715	-0.157248	0.137836
chr8	94930729	94939859	ENST00000342697	intron	3	-	9130	ENSG00000164938	TP53INP1	18022	protein_coding	5605	1	NM_033285.4	NM_033285	8	q22.1	4	1	55.31	399.31	0.0926272	0.197767	0.138514	-0.0458867	0.0592534
chr8	94940221	94940829	ENST00000342697	intron	2	-	608	ENSG00000164938	TP53INP1	18022	protein_coding	5605	1	NM_033285.4	NM_033285	8	q22.1	4	0	115.18	170.89	0.522177	0.815148	0.674001	-0.151823	0.141147
chr8	94941092	94949153	ENST00000342697	intron	1	-	8061	ENSG00000164938	TP53INP1	18022	protein_coding	5605	1	NM_033285.4	NM_033285	8	q22.1	4	0	199.78	250.33	0.688193	0.889563	0.798067	-0.109873	0.0914968
chr8	95134031	95154030	ENST00000315367	intron	1	+	19999	ENSG00000175895	PLEKHF2	20757	protein_coding	2901	1	NM_024613.4	NM_024613	8	q22.1	2	1	62.22	88.36	0.54854	0.832161	0.704165	-0.155624	0.127996
chr8	95247771	95252187	ENST00000286688	intron	5	-	4416	ENSG00000156172	CFAP418	27232	protein_coding	3340	1	NM_177965.4	NM_001363260	8	q22.1	6	1	NA	NA	NA	NA	NA	NA	NA
chr8	95252284	95259839	ENST00000286688	intron	4	-	7555	ENSG00000156172	CFAP418	27232	protein_coding	3340	1	NM_177965.4	NM_001363260	8	q22.1	6	0	NA	NA	NA	NA	NA	NA	NA
chr8	95259906	95260467	ENST00000286688	intron	3	-	561	ENSG00000156172	CFAP418	27232	protein_coding	3340	1	NM_177965.4	NM_001363260	8	q22.1	6	0	NA	NA	NA	NA	NA	NA	NA
chr8	95260533	95263686	ENST00000286688	intron	2	-	3153	ENSG00000156172	CFAP418	27232	protein_coding	3340	1	NM_177965.4	NM_001363260	8	q22.1	6	0	NA	NA	NA	NA	NA	NA	NA
chr8	95263775	95269034	ENST00000286688	intron	1	-	5259	ENSG00000156172	CFAP418	27232	protein_coding	3340	1	NM_177965.4	NM_001363260	8	q22.1	6	0	NA	NA	NA	NA	NA	NA	NA
chr8	96231133	96231773	ENST00000287022	intron	3	-	640	ENSG00000156467	UQCRB	12582	protein_coding	8459	1	NM_006294.5	NM_006294	8	q22.1	4	1	110.24	140.05	0.432923	0.900561	0.787147	-0.354224	0.113413
chr8	96231941	96233155	ENST00000287022	intron	2	-	1214	ENSG00000156467	UQCRB	12582	protein_coding	8459	1	NM_006294.5	NM_006294	8	q22.1	4	0	148.62	162.87	0.617006	0.975944	0.912507	-0.295501	0.0634369
chr8	96233228	96235511	ENST00000287022	intron	1	-	2283	ENSG00000156467	UQCRB	12582	protein_coding	8459	1	NM_006294.5	NM_006294	8	q22.1	4	0	85.02	94.18	0.577135	0.980913	0.902739	-0.325605	0.0781733
chr8	96239686	96243918	ENST00000287025	intron	7	-	4232	ENSG00000156469	MTERF3	24258	protein_coding	1463	1	NM_015942.5	NM_015942	8	q22.1	8	1	14.02	19.71	0.388124	0.918059	0.711314	-0.32319	0.206745
chr8	96244081	96245859	ENST00000287025	intron	6	-	1778	ENSG00000156469	MTERF3	24258	protein_coding	1463	1	NM_015942.5	NM_015942	8	q22.1	8	0	18.4	23.18	0.489869	0.96389	0.793788	-0.303919	0.170102
chr8	96245932	96246306	ENST00000287025	intron	5	-	374	ENSG00000156469	MTERF3	24258	protein_coding	1463	1	NM_015942.5	NM_015942	8	q22.1	8	0	12.53	20.84	0.307602	0.845124	0.601248	-0.293646	0.243876
chr8	96246455	96250905	ENST00000287025	intron	4	-	4450	ENSG00000156469	MTERF3	24258	protein_coding	1463	1	NM_015942.5	NM_015942	8	q22.1	8	0	7.89	19.51	0.0695049	0.780094	0.404408	-0.334903	0.375686
chr8	96251096	96256961	ENST00000287025	intron	3	-	5865	ENSG00000156469	MTERF3	24258	protein_coding	1463	1	NM_015942.5	NM_015942	8	q22.1	8	0	13.89	20.69	0.338986	0.902736	0.671339	-0.332353	0.231397
chr8	96257115	96258356	ENST00000287025	intron	2	-	1241	ENSG00000156469	MTERF3	24258	protein_coding	1463	1	NM_015942.5	NM_015942	8	q22.1	8	0	11.42	46.31	0.0650819	0.501279	0.246599	-0.181517	0.25468
chr8	96258701	96261500	ENST00000287025	intron	1	-	2799	ENSG00000156469	MTERF3	24258	protein_coding	1463	1	NM_015942.5	NM_015942	8	q22.1	8	0	7.31	33.45	0.0341252	0.515709	0.218535	-0.18441	0.297174
chr8	96262220	96273298	ENST00000517309	intron	1	+	11078	ENSG00000156471	PTDSS1	9587	protein_coding	4990	1	NM_014754.3	NM_014754	8	q22.1	13	0	130.47	141.62	0.836605	0.971115	0.921268	-0.0846629	0.0498473
chr8	96273391	96284108	ENST00000517309	intron	2	+	10717	ENSG00000156471	PTDSS1	9587	protein_coding	4990	1	NM_014754.3	NM_014754	8	q22.1	13	0	90.55	103.35	0.739763	0.96026	0.876149	-0.136386	0.0841106
chr8	96284154	96287021	ENST00000517309	intron	3	+	2867	ENSG00000156471	PTDSS1	9587	protein_coding	4990	1	NM_014754.3	NM_014754	8	q22.1	13	0	85.38	101.55	0.684169	0.943311	0.840768	-0.156599	0.102543
chr8	96287147	96295097	ENST00000517309	intron	4	+	7950	ENSG00000156471	PTDSS1	9587	protein_coding	4990	1	NM_014754.3	NM_014754	8	q22.1	13	0	119.55	137.29	0.7497	0.94859	0.870784	-0.121085	0.0778055
chr8	96295257	96299693	ENST00000517309	intron	5	+	4436	ENSG00000156471	PTDSS1	9587	protein_coding	4990	1	NM_014754.3	NM_014754	8	q22.1	13	0	145.16	169.04	0.789715	0.914855	0.858732	-0.0690169	0.0561231
chr8	96299846	96304039	ENST00000517309	intron	6	+	4193	ENSG00000156471	PTDSS1	9587	protein_coding	4990	1	NM_014754.3	NM_014754	8	q22.1	13	0	89.05	104.13	0.741735	0.935162	0.855181	-0.113446	0.0799808
chr8	96304182	96306443	ENST00000517309	intron	7	+	2261	ENSG00000156471	PTDSS1	9587	protein_coding	4990	1	NM_014754.3	NM_014754	8	q22.1	13	0	105.98	130.65	0.690885	0.906845	0.811175	-0.12029	0.0956696
chr8	96306557	96309556	ENST00000517309	intron	8	+	2999	ENSG00000156471	PTDSS1	9587	protein_coding	4990	1	NM_014754.3	NM_014754	8	q22.1	13	0	124.18	150.02	0.731492	0.901265	0.827756	-0.0962641	0.0735084
chr8	96309623	96320245	ENST00000517309	intron	9	+	10622	ENSG00000156471	PTDSS1	9587	protein_coding	4990	1	NM_014754.3	NM_014754	8	q22.1	13	0	68.4	100.09	0.520039	0.814055	0.683385	-0.163346	0.13067
chr8	96320346	96330212	ENST00000517309	intron	10	+	9866	ENSG00000156471	PTDSS1	9587	protein_coding	4990	1	NM_014754.3	NM_014754	8	q22.1	13	0	74.87	108.82	0.558234	0.795453	0.688017	-0.129783	0.107436
chr8	96330282	96331025	ENST00000517309	intron	11	+	743	ENSG00000156471	PTDSS1	9587	protein_coding	4990	1	NM_014754.3	NM_014754	8	q22.1	13	0	100.64	134.87	0.633346	0.845023	0.7462	-0.112854	0.0988234
chr8	96331096	96333456	ENST00000517309	intron	12	+	2360	ENSG00000156471	PTDSS1	9587	protein_coding	4990	1	NM_014754.3	NM_014754	8	q22.1	13	1	113.58	138.4	0.70051	0.914446	0.820665	-0.120154	0.0937814
chr8	98102905	98104488	ENST00000254878	intron	5	-	1583	ENSG00000132541	RIDA	16897	protein_coding	987	1	NM_005836.3	NM_005836	8	q22.2	6	1	NA	NA	NA	NA	NA	NA	NA
chr8	98104545	98105937	ENST00000254878	intron	4	-	1392	ENSG00000132541	RIDA	16897	protein_coding	987	1	NM_005836.3	NM_005836	8	q22.2	6	0	NA	NA	NA	NA	NA	NA	NA
chr8	98106007	98106271	ENST00000254878	intron	3	-	264	ENSG00000132541	RIDA	16897	protein_coding	987	1	NM_005836.3	NM_005836	8	q22.2	6	0	NA	NA	NA	NA	NA	NA	NA
chr8	98106327	98108645	ENST00000254878	intron	2	-	2318	ENSG00000132541	RIDA	16897	protein_coding	987	1	NM_005836.3	NM_005836	8	q22.2	6	0	NA	NA	NA	NA	NA	NA	NA
chr8	98108752	98117031	ENST00000254878	intron	1	-	8279	ENSG00000132541	RIDA	16897	protein_coding	987	1	NM_005836.3	NM_005836	8	q22.2	6	0	NA	NA	NA	NA	NA	NA	NA
chr8	98117391	98123335	ENST00000401707	intron	1	+	5944	ENSG00000104356	POP1	30129	protein_coding	4739	1	NM_001145860.2	NM_001145860	8	q22.2	16	0	NA	NA	NA	NA	NA	NA	NA
chr8	98123480	98127594	ENST00000401707	intron	2	+	4114	ENSG00000104356	POP1	30129	protein_coding	4739	1	NM_001145860.2	NM_001145860	8	q22.2	16	0	11.75	16.31	0.395687	0.940633	0.720417	-0.32473	0.220216
chr8	98127763	98128364	ENST00000401707	intron	3	+	601	ENSG00000104356	POP1	30129	protein_coding	4739	1	NM_001145860.2	NM_001145860	8	q22.2	16	0	10.95	12.84	0.527856	0.975712	0.852804	-0.324948	0.122908
chr8	98128541	98129977	ENST00000401707	intron	4	+	1436	ENSG00000104356	POP1	30129	protein_coding	4739	1	NM_001145860.2	NM_001145860	8	q22.2	16	0	12.6	16.24	0.457182	0.954945	0.775862	-0.31868	0.179083
chr8	98130227	98133948	ENST00000401707	intron	5	+	3721	ENSG00000104356	POP1	30129	protein_coding	4739	1	NM_001145860.2	NM_001145860	8	q22.2	16	0	8.55	12.36	0.25676	0.961921	0.691748	-0.434988	0.270174
chr8	98134037	98134471	ENST00000401707	intron	6	+	434	ENSG00000104356	POP1	30129	protein_coding	4739	1	NM_001145860.2	NM_001145860	8	q22.2	16	0	NA	NA	NA	NA	NA	NA	NA
chr8	98134660	98136481	ENST00000401707	intron	7	+	1821	ENSG00000104356	POP1	30129	protein_coding	4739	1	NM_001145860.2	NM_001145860	8	q22.2	16	0	12.42	17.42	0.388187	0.949015	0.712974	-0.324787	0.236041
chr8	98136739	98136860	ENST00000401707	intron	8	+	121	ENSG00000104356	POP1	30129	protein_coding	4739	1	NM_001145860.2	NM_001145860	8	q22.2	16	0	11.71	14.25	0.533922	0.975092	0.821754	-0.287832	0.153337
chr8	98136955	98140077	ENST00000401707	intron	9	+	3122	ENSG00000104356	POP1	30129	protein_coding	4739	1	NM_001145860.2	NM_001145860	8	q22.2	16	0	8.98	15.8	0.179798	0.912961	0.568354	-0.388557	0.344607
chr8	98140190	98140768	ENST00000401707	intron	10	+	578	ENSG00000104356	POP1	30129	protein_coding	4739	1	NM_001145860.2	NM_001145860	8	q22.2	16	0	NA	NA	NA	NA	NA	NA	NA
chr8	98140889	98146567	ENST00000401707	intron	11	+	5678	ENSG00000104356	POP1	30129	protein_coding	4739	1	NM_001145860.2	NM_001145860	8	q22.2	16	0	NA	NA	NA	NA	NA	NA	NA
chr8	98146684	98148814	ENST00000401707	intron	12	+	2130	ENSG00000104356	POP1	30129	protein_coding	4739	1	NM_001145860.2	NM_001145860	8	q22.2	16	0	NA	NA	NA	NA	NA	NA	NA
chr8	98149007	98150484	ENST00000401707	intron	13	+	1477	ENSG00000104356	POP1	30129	protein_coding	4739	1	NM_001145860.2	NM_001145860	8	q22.2	16	0	NA	NA	NA	NA	NA	NA	NA
chr8	98150640	98156049	ENST00000401707	intron	14	+	5409	ENSG00000104356	POP1	30129	protein_coding	4739	1	NM_001145860.2	NM_001145860	8	q22.2	16	0	NA	NA	NA	NA	NA	NA	NA
chr8	98156413	98157616	ENST00000401707	intron	15	+	1203	ENSG00000104356	POP1	30129	protein_coding	4739	1	NM_001145860.2	NM_001145860	8	q22.2	16	1	NA	NA	NA	NA	NA	NA	NA
chr8	98193091	98194727	ENST00000430223	intron	10	-	1636	ENSG00000104361	NIPAL2	25854	protein_coding	4402	1	NM_001321635.2	NM_001321636	8	q22.2	11	1	NA	NA	NA	NA	NA	NA	NA
chr8	98194823	98195941	ENST00000430223	intron	9	-	1118	ENSG00000104361	NIPAL2	25854	protein_coding	4402	1	NM_001321635.2	NM_001321636	8	q22.2	11	0	5.67	22.64	0.0370647	0.611585	0.250442	-0.213377	0.361143
chr8	98196006	98203107	ENST00000430223	intron	8	-	7101	ENSG00000104361	NIPAL2	25854	protein_coding	4402	1	NM_001321635.2	NM_001321636	8	q22.2	11	0	14.91	17.75	0.51379	0.982907	0.84	-0.32621	0.142907
chr8	98203197	98205110	ENST00000430223	intron	7	-	1913	ENSG00000104361	NIPAL2	25854	protein_coding	4402	1	NM_001321635.2	NM_001321636	8	q22.2	11	0	22.2	31.47	0.337656	0.942717	0.705434	-0.367778	0.237283
chr8	98205247	98212404	ENST00000430223	intron	6	-	7157	ENSG00000104361	NIPAL2	25854	protein_coding	4402	1	NM_001321635.2	NM_001321636	8	q22.2	11	0	26.91	30.62	0.614112	0.990891	0.878837	-0.264726	0.112053
chr8	98212502	98222478	ENST00000430223	intron	5	-	9976	ENSG00000104361	NIPAL2	25854	protein_coding	4402	1	NM_001321635.2	NM_001321636	8	q22.2	11	0	15.36	25.45	0.376667	0.808823	0.603536	-0.226869	0.205286
chr8	98222601	98236154	ENST00000430223	intron	4	-	13553	ENSG00000104361	NIPAL2	25854	protein_coding	4402	1	NM_001321635.2	NM_001321636	8	q22.2	11	0	21.96	32.49	0.375195	0.907008	0.6759	-0.300705	0.231108
chr8	98236215	98252462	ENST00000430223	intron	3	-	16247	ENSG00000104361	NIPAL2	25854	protein_coding	4402	1	NM_001321635.2	NM_001321636	8	q22.2	11	0	23.18	33.56	0.393345	0.919265	0.690703	-0.297358	0.228561
chr8	98252635	98254018	ENST00000430223	intron	2	-	1383	ENSG00000104361	NIPAL2	25854	protein_coding	4402	1	NM_001321635.2	NM_001321636	8	q22.2	11	0	27.33	30.02	0.717891	0.990565	0.910393	-0.192502	0.0801719
chr8	98254088	98294002	ENST00000430223	intron	1	-	39914	ENSG00000104361	NIPAL2	25854	protein_coding	4402	1	NM_001321635.2	NM_001321636	8	q22.2	11	0	17.89	21.96	0.518984	0.979606	0.814663	-0.295679	0.164943
chr8	99878266	99887489	ENST00000520468	intron	3	-	9223	ENSG00000164919	COX6C	2285	protein_coding	744	1	NM_004374.4	NM_004374	8	q22.2	4	1	20.25	55.2	0.0645771	0.701549	0.366848	-0.302271	0.334701
chr8	99887619	99891907	ENST00000520468	intron	2	-	4288	ENSG00000164919	COX6C	2285	protein_coding	744	1	NM_004374.4	NM_004374	8	q22.2	4	0	44.8	61.62	0.426803	0.906474	0.727037	-0.300233	0.179437
chr8	99892053	99893638	ENST00000520468	intron	1	-	1585	ENSG00000164919	COX6C	2285	protein_coding	744	1	NM_004374.4	NM_004374	8	q22.2	4	0	34.22	59.45	0.278117	0.86799	0.57561	-0.297493	0.29238
chr8	100150710	100151346	ENST00000353107	intron	1	+	636	ENSG00000147669	POLR2K	9198	protein_coding	947	1	NM_005034.4	NM_005034	8	q22.2	4	0	26.51	36.93	0.322276	0.919678	0.717845	-0.395569	0.201834
chr8	100151417	100151823	ENST00000353107	intron	2	+	406	ENSG00000147669	POLR2K	9198	protein_coding	947	1	NM_005034.4	NM_005034	8	q22.2	4	0	41.22	54.67	0.439083	0.914876	0.753978	-0.314895	0.160898
chr8	100151917	100153293	ENST00000353107	intron	3	+	1376	ENSG00000147669	POLR2K	9198	protein_coding	947	1	NM_005034.4	NM_005034	8	q22.2	4	1	30.67	46.55	0.27813	0.8708	0.658861	-0.380731	0.211938
chr8	100158617	100162278	ENST00000388798	intron	1	+	3661	ENSG00000104450	SPAG1	11212	protein_coding	3695	1	NM_003114.5	NM_003114	8	q22.2	19	0	NA	NA	NA	NA	NA	NA	NA
chr8	100162421	100165813	ENST00000388798	intron	2	+	3392	ENSG00000104450	SPAG1	11212	protein_coding	3695	1	NM_003114.5	NM_003114	8	q22.2	19	0	NA	NA	NA	NA	NA	NA	NA
chr8	100165974	100177815	ENST00000388798	intron	3	+	11841	ENSG00000104450	SPAG1	11212	protein_coding	3695	1	NM_003114.5	NM_003114	8	q22.2	19	0	NA	NA	NA	NA	NA	NA	NA
chr8	100177942	100183374	ENST00000388798	intron	4	+	5432	ENSG00000104450	SPAG1	11212	protein_coding	3695	1	NM_003114.5	NM_003114	8	q22.2	19	0	NA	NA	NA	NA	NA	NA	NA
chr8	100183437	100183955	ENST00000388798	intron	5	+	518	ENSG00000104450	SPAG1	11212	protein_coding	3695	1	NM_003114.5	NM_003114	8	q22.2	19	0	NA	NA	NA	NA	NA	NA	NA
chr8	100184063	100184627	ENST00000388798	intron	6	+	564	ENSG00000104450	SPAG1	11212	protein_coding	3695	1	NM_003114.5	NM_003114	8	q22.2	19	0	NA	NA	NA	NA	NA	NA	NA
chr8	100184734	100187119	ENST00000388798	intron	7	+	2385	ENSG00000104450	SPAG1	11212	protein_coding	3695	1	NM_003114.5	NM_003114	8	q22.2	19	0	NA	NA	NA	NA	NA	NA	NA
chr8	100187251	100191389	ENST00000388798	intron	8	+	4138	ENSG00000104450	SPAG1	11212	protein_coding	3695	1	NM_003114.5	NM_003114	8	q22.2	19	0	NA	NA	NA	NA	NA	NA	NA
chr8	100191497	100194111	ENST00000388798	intron	9	+	2614	ENSG00000104450	SPAG1	11212	protein_coding	3695	1	NM_003114.5	NM_003114	8	q22.2	19	0	NA	NA	NA	NA	NA	NA	NA
chr8	100194269	100213089	ENST00000388798	intron	10	+	18820	ENSG00000104450	SPAG1	11212	protein_coding	3695	1	NM_003114.5	NM_003114	8	q22.2	19	0	NA	NA	NA	NA	NA	NA	NA
chr8	100213429	100213818	ENST00000388798	intron	11	+	389	ENSG00000104450	SPAG1	11212	protein_coding	3695	1	NM_003114.5	NM_003114	8	q22.2	19	0	NA	NA	NA	NA	NA	NA	NA
chr8	100213919	100220278	ENST00000388798	intron	12	+	6359	ENSG00000104450	SPAG1	11212	protein_coding	3695	1	NM_003114.5	NM_003114	8	q22.2	19	0	NA	NA	NA	NA	NA	NA	NA
chr8	100220432	100225172	ENST00000388798	intron	13	+	4740	ENSG00000104450	SPAG1	11212	protein_coding	3695	1	NM_003114.5	NM_003114	8	q22.2	19	0	11.27	19.04	0.286236	0.856726	0.591912	-0.305676	0.264815
chr8	100225340	100231155	ENST00000388798	intron	14	+	5815	ENSG00000104450	SPAG1	11212	protein_coding	3695	1	NM_003114.5	NM_003114	8	q22.2	19	0	15.62	30.73	0.234391	0.766644	0.508298	-0.273907	0.258346
chr8	100231289	100233410	ENST00000388798	intron	15	+	2121	ENSG00000104450	SPAG1	11212	protein_coding	3695	1	NM_003114.5	NM_003114	8	q22.2	19	0	11.11	21.8	0.234107	0.782538	0.509633	-0.275526	0.272905
chr8	100233538	100239239	ENST00000388798	intron	16	+	5701	ENSG00000104450	SPAG1	11212	protein_coding	3695	1	NM_003114.5	NM_003114	8	q22.2	19	0	9.85	35.29	0.0630126	0.59209	0.279116	-0.216103	0.312974
chr8	100239405	100240402	ENST00000388798	intron	17	+	997	ENSG00000104450	SPAG1	11212	protein_coding	3695	1	NM_003114.5	NM_003114	8	q22.2	19	0	10.25	43.35	0.0895934	0.442347	0.236448	-0.146854	0.205899
chr8	100240772	100240890	ENST00000388798	intron	18	+	118	ENSG00000104450	SPAG1	11212	protein_coding	3695	1	NM_003114.5	NM_003114	8	q22.2	19	1	10.91	56.4	0.0500564	0.404434	0.19344	-0.143383	0.210994
chr8	100703360	100704296	ENST00000318607	intron	14	-	936	ENSG00000070756	PABPC1	8554	protein_coding	2861	1	NM_002568.4	NM_002568	8	q22.3	15	1	2946.78	3097.78	0.934017	0.965696	0.951255	-0.0172384	0.0144403
chr8	100704391	100704925	ENST00000318607	intron	13	-	534	ENSG00000070756	PABPC1	8554	protein_coding	2861	1	NM_002568.4	NM_002568	8	q22.3	15	0	3054.4	3093.6	0.96665	0.998934	0.987329	-0.020679	0.0116051
chr8	100705057	100705588	ENST00000318607	intron	12	-	531	ENSG00000070756	PABPC1	8554	protein_coding	2861	1	NM_002568.4	NM_002568	8	q22.3	15	0	1691.11	1724.95	0.940367	0.999166	0.980382	-0.0400146	0.0187842
chr8	100705674	100706650	ENST00000318607	intron	11	-	976	ENSG00000070756	PABPC1	8554	protein_coding	2861	1	NM_002568.4	NM_002568	8	q22.3	15	0	1728.49	1753.85	0.97208	0.993607	0.98554	-0.0134604	0.00806706
chr8	100706806	100706886	ENST00000318607	intron	10	-	80	ENSG00000070756	PABPC1	8554	protein_coding	2861	1	NM_002568.4	NM_002568	8	q22.3	15	0	3044.25	3084.4	0.974638	0.994414	0.986983	-0.0123444	0.00743129
chr8	100706998	100709132	ENST00000318607	intron	9	-	2134	ENSG00000070756	PABPC1	8554	protein_coding	2861	1	NM_002568.4	NM_002568	8	q22.3	15	0	3009.85	3081.55	0.961528	0.987644	0.976732	-0.0152049	0.0109116
chr8	100709224	100709458	ENST00000318607	intron	8	-	234	ENSG00000070756	PABPC1	8554	protein_coding	2861	1	NM_002568.4	NM_002568	8	q22.3	15	0	2699.35	2780.56	0.928686	0.994501	0.970794	-0.0421074	0.0237073
chr8	100709732	100712361	ENST00000318607	intron	7	-	2629	ENSG00000070756	PABPC1	8554	protein_coding	2861	1	NM_002568.4	NM_002568	8	q22.3	15	0	2312.75	2525.04	0.800041	0.987342	0.915926	-0.115885	0.0714159
chr8	100712458	100712651	ENST00000318607	intron	6	-	193	ENSG00000070756	PABPC1	8554	protein_coding	2861	1	NM_002568.4	NM_002568	8	q22.3	15	0	2604.93	2678.36	0.943607	0.991128	0.972584	-0.0289767	0.0185442
chr8	100712790	100713086	ENST00000318607	intron	5	-	296	ENSG00000070756	PABPC1	8554	protein_coding	2861	1	NM_002568.4	NM_002568	8	q22.3	15	0	4511.09	4651.87	0.935439	0.995097	0.969737	-0.0342983	0.0253598
chr8	100713182	100715461	ENST00000318607	intron	4	-	2279	ENSG00000070756	PABPC1	8554	protein_coding	2861	1	NM_002568.4	NM_002568	8	q22.3	15	0	3257.18	3474.8	0.880335	0.983853	0.937372	-0.0570373	0.0464814
chr8	100715602	100717772	ENST00000318607	intron	3	-	2170	ENSG00000070756	PABPC1	8554	protein_coding	2861	1	NM_002568.4	NM_002568	8	q22.3	15	0	2937.51	3058.16	0.927324	0.987105	0.960548	-0.0332241	0.0265571
chr8	100717889	100718086	ENST00000318607	intron	2	-	197	ENSG00000070756	PABPC1	8554	protein_coding	2861	1	NM_002568.4	NM_002568	8	q22.3	15	0	2691.65	2924.35	0.879007	0.954809	0.920427	-0.0414194	0.0343819
chr8	100718281	100721390	ENST00000318607	intron	1	-	3109	ENSG00000070756	PABPC1	8554	protein_coding	2861	1	NM_002568.4	NM_002568	8	q22.3	15	0	2236.38	2299.69	0.944149	0.99226	0.97247	-0.0283215	0.0197897
chr8	101199240	101199989	ENST00000311212	intron	3	-	749	ENSG00000120963	ZNF706	24992	protein_coding	2672	1	NM_016096.5	NM_016096	8	q22.3	4	1	164.71	283.53	0.43987	0.722197	0.580926	-0.141056	0.141271
chr8	101200098	101201606	ENST00000311212	intron	2	-	1508	ENSG00000120963	ZNF706	24992	protein_coding	2672	1	NM_016096.5	NM_016096	8	q22.3	4	0	192.55	277.27	0.603883	0.784496	0.694449	-0.0905663	0.0900467
chr8	101201744	101205434	ENST00000311212	intron	1	-	3690	ENSG00000120963	ZNF706	24992	protein_coding	2672	1	NM_016096.5	NM_016096	8	q22.3	4	0	176.55	240.78	0.610531	0.83679	0.733242	-0.122711	0.103548
chr8	102650392	102651148	ENST00000285407	intron	3	-	756	ENSG00000155090	KLF10	11810	protein_coding	2915	1	NM_005655.4	NM_005655	8	q22.3	4	1	57.38	77.8	0.544066	0.861538	0.737532	-0.193466	0.124006
chr8	102652062	102652163	ENST00000285407	intron	2	-	101	ENSG00000155090	KLF10	11810	protein_coding	2915	1	NM_005655.4	NM_005655	8	q22.3	4	0	73.38	89.13	0.597682	0.945709	0.823292	-0.225609	0.122417
chr8	102652398	102655565	ENST00000285407	intron	1	-	3167	ENSG00000155090	KLF10	11810	protein_coding	2915	1	NM_005655.4	NM_005655	8	q22.3	4	0	40.33	58.07	0.516114	0.831295	0.694507	-0.178393	0.136789
chr8	102828679	102829271	ENST00000337198	intron	11	-	592	ENSG00000155096	AZIN1	16432	protein_coding	4196	1	NM_148174.4	NM_001363013	8	q22.3	12	1	65.56	76.65	0.725672	0.944836	0.855316	-0.129644	0.0895201
chr8	102829487	102829820	ENST00000337198	intron	10	-	333	ENSG00000155096	AZIN1	16432	protein_coding	4196	1	NM_148174.4	NM_001363013	8	q22.3	12	0	176.42	194	0.817311	0.966987	0.909381	-0.0920702	0.0576054
chr8	102829937	102833055	ENST00000337198	intron	9	-	3118	ENSG00000155096	AZIN1	16432	protein_coding	4196	1	NM_148174.4	NM_001363013	8	q22.3	12	0	131.22	164.09	0.713742	0.871552	0.799683	-0.085941	0.0718687
chr8	102833219	102834188	ENST00000337198	intron	8	-	969	ENSG00000155096	AZIN1	16432	protein_coding	4196	1	NM_148174.4	NM_001363013	8	q22.3	12	0	105.02	129.85	0.676795	0.917333	0.808779	-0.131984	0.108554
chr8	102834264	102834665	ENST00000337198	intron	7	-	401	ENSG00000155096	AZIN1	16432	protein_coding	4196	1	NM_148174.4	NM_001363013	8	q22.3	12	0	129.96	157.53	0.726286	0.904586	0.824986	-0.0986993	0.0796006
chr8	102834748	102836255	ENST00000337198	intron	6	-	1507	ENSG00000155096	AZIN1	16432	protein_coding	4196	1	NM_148174.4	NM_001363013	8	q22.3	12	0	114.87	138.55	0.730096	0.903352	0.829087	-0.0989914	0.0742647
chr8	102836391	102838743	ENST00000337198	intron	5	-	2352	ENSG00000155096	AZIN1	16432	protein_coding	4196	1	NM_148174.4	NM_001363013	8	q22.3	12	0	160.87	214.69	0.642501	0.827773	0.749313	-0.106812	0.0784598
chr8	102838917	102839649	ENST00000337198	intron	4	-	732	ENSG00000155096	AZIN1	16432	protein_coding	4196	1	NM_148174.4	NM_001363013	8	q22.3	12	0	152.24	164.36	0.839062	0.973237	0.926259	-0.0871975	0.0469776
chr8	102839824	102843550	ENST00000337198	intron	3	-	3726	ENSG00000155096	AZIN1	16432	protein_coding	4196	1	NM_148174.4	NM_001363013	8	q22.3	12	0	168.25	196.45	0.775432	0.919077	0.856452	-0.0810196	0.0626251
chr8	102843748	102858012	ENST00000337198	intron	2	-	14264	ENSG00000155096	AZIN1	16432	protein_coding	4196	1	NM_148174.4	NM_001363013	8	q22.3	12	0	89.85	192.96	0.367389	0.588603	0.465641	-0.0982516	0.122962
chr8	102858151	102863806	ENST00000337198	intron	1	-	5655	ENSG00000155096	AZIN1	16432	protein_coding	4196	1	NM_148174.4	NM_001363013	8	q22.3	12	0	205.11	218.05	0.873797	0.979245	0.940656	-0.0668586	0.038589
chr8	103298996	103299955	ENST00000358755	intron	1	+	959	ENSG00000164930	FZD6	4044	protein_coding	3728	1	NM_003506.4	NM_003506	8	q22.3	7	0	5.45	7.73	0.187739	0.970865	0.705045	-0.517306	0.26582
chr8	103300285	103318589	ENST00000358755	intron	2	+	18304	ENSG00000164930	FZD6	4044	protein_coding	3728	1	NM_003506.4	NM_003506	8	q22.3	7	0	NA	NA	NA	NA	NA	NA	NA
chr8	103318787	103324480	ENST00000358755	intron	3	+	5693	ENSG00000164930	FZD6	4044	protein_coding	3728	1	NM_003506.4	NM_003506	8	q22.3	7	0	NA	NA	NA	NA	NA	NA	NA
chr8	103325499	103328267	ENST00000358755	intron	4	+	2768	ENSG00000164930	FZD6	4044	protein_coding	3728	1	NM_003506.4	NM_003506	8	q22.3	7	0	NA	NA	NA	NA	NA	NA	NA
chr8	103328417	103329654	ENST00000358755	intron	5	+	1237	ENSG00000164930	FZD6	4044	protein_coding	3728	1	NM_003506.4	NM_003506	8	q22.3	7	0	NA	NA	NA	NA	NA	NA	NA
chr8	103330066	103331340	ENST00000358755	intron	6	+	1274	ENSG00000164930	FZD6	4044	protein_coding	3728	1	NM_003506.4	NM_003506	8	q22.3	7	1	NA	NA	NA	NA	NA	NA	NA
chr8	103400547	103401515	ENST00000297578	intron	6	-	968	ENSG00000164933	SLC25A32	29683	protein_coding	2891	1	NM_030780.5	NM_030780	8	q22.3	7	1	31.49	71.93	0.250279	0.646446	0.437787	-0.187508	0.208659
chr8	103401662	103401940	ENST00000297578	intron	5	-	278	ENSG00000164933	SLC25A32	29683	protein_coding	2891	1	NM_030780.5	NM_030780	8	q22.3	7	0	28.27	67.49	0.211101	0.665588	0.418877	-0.207776	0.246712
chr8	103402055	103403163	ENST00000297578	intron	4	-	1108	ENSG00000164933	SLC25A32	29683	protein_coding	2891	1	NM_030780.5	NM_030780	8	q22.3	7	0	17.75	50.85	0.167203	0.584473	0.349066	-0.181863	0.235407
chr8	103403325	103404775	ENST00000297578	intron	3	-	1450	ENSG00000164933	SLC25A32	29683	protein_coding	2891	1	NM_030780.5	NM_030780	8	q22.3	7	0	25.69	74.8	0.226882	0.474298	0.343449	-0.116568	0.130848
chr8	103404862	103407633	ENST00000297578	intron	2	-	2771	ENSG00000164933	SLC25A32	29683	protein_coding	2891	1	NM_030780.5	NM_030780	8	q22.3	7	0	30.69	81.56	0.247593	0.516395	0.376287	-0.128694	0.140108
chr8	103407785	103414783	ENST00000297578	intron	1	-	6998	ENSG00000164933	SLC25A32	29683	protein_coding	2891	1	NM_030780.5	NM_030780	8	q22.3	7	0	43.29	74.02	0.365944	0.795208	0.584842	-0.218898	0.210366
chr8	104491540	104495076	ENST00000276654	intron	6	-	3536	ENSG00000147650	LRP12	31708	protein_coding	4378	1	NM_013437.5	NM_013437	8	q22.3	7	1	NA	NA	NA	NA	NA	NA	NA
chr8	104495210	104496971	ENST00000276654	intron	5	-	1761	ENSG00000147650	LRP12	31708	protein_coding	4378	1	NM_013437.5	NM_013437	8	q22.3	7	0	NA	NA	NA	NA	NA	NA	NA
chr8	104498077	104499316	ENST00000276654	intron	4	-	1239	ENSG00000147650	LRP12	31708	protein_coding	4378	1	NM_013437.5	NM_013437	8	q22.3	7	0	NA	NA	NA	NA	NA	NA	NA
chr8	104499520	104508938	ENST00000276654	intron	3	-	9418	ENSG00000147650	LRP12	31708	protein_coding	4378	1	NM_013437.5	NM_013437	8	q22.3	7	0	NA	NA	NA	NA	NA	NA	NA
chr8	104509075	104531906	ENST00000276654	intron	2	-	22831	ENSG00000147650	LRP12	31708	protein_coding	4378	1	NM_013437.5	NM_013437	8	q22.3	7	0	NA	NA	NA	NA	NA	NA	NA
chr8	104531964	104588818	ENST00000276654	intron	1	-	56854	ENSG00000147650	LRP12	31708	protein_coding	4378	1	NM_013437.5	NM_013437	8	q22.3	7	0	NA	NA	NA	NA	NA	NA	NA
chr8	108201924	108202982	ENST00000220849	intron	12	-	1058	ENSG00000104408	EIF3E	3277	protein_coding	2022	1	NM_001568.3	NM_001568	8	q23.1	13	1	351.93	382.71	0.836017	0.966979	0.919574	-0.0835562	0.0474058
chr8	108203118	108203400	ENST00000220849	intron	11	-	282	ENSG00000104408	EIF3E	3277	protein_coding	2022	1	NM_001568.3	NM_001568	8	q23.1	13	0	361.2	386.45	0.842038	0.980247	0.934662	-0.0926232	0.045585
chr8	108203504	108214606	ENST00000220849	intron	10	-	11102	ENSG00000104408	EIF3E	3277	protein_coding	2022	1	NM_001568.3	NM_001568	8	q23.1	13	0	284.62	313.05	0.82491	0.954738	0.909184	-0.0842737	0.0455542
chr8	108214717	108216411	ENST00000220849	intron	9	-	1694	ENSG00000104408	EIF3E	3277	protein_coding	2022	1	NM_001568.3	NM_001568	8	q23.1	13	0	217.35	234.09	0.832808	0.973503	0.928489	-0.0956813	0.0450141
chr8	108216514	108217333	ENST00000220849	intron	8	-	819	ENSG00000104408	EIF3E	3277	protein_coding	2022	1	NM_001568.3	NM_001568	8	q23.1	13	0	310.45	347.4	0.764804	0.959134	0.893638	-0.128834	0.065496
chr8	108217461	108228266	ENST00000220849	intron	7	-	10805	ENSG00000104408	EIF3E	3277	protein_coding	2022	1	NM_001568.3	NM_001568	8	q23.1	13	0	285.24	321.22	0.791729	0.942756	0.88799	-0.0962608	0.0547668
chr8	108228392	108229069	ENST00000220849	intron	6	-	677	ENSG00000104408	EIF3E	3277	protein_coding	2022	1	NM_001568.3	NM_001568	8	q23.1	13	0	540.05	560.04	0.906554	0.990527	0.964306	-0.0577522	0.026221
chr8	108229196	108234997	ENST00000220849	intron	5	-	5801	ENSG00000104408	EIF3E	3277	protein_coding	2022	1	NM_001568.3	NM_001568	8	q23.1	13	0	270.84	306.8	0.790591	0.938168	0.88279	-0.0921991	0.0553778
chr8	108235103	108236160	ENST00000220849	intron	4	-	1057	ENSG00000104408	EIF3E	3277	protein_coding	2022	1	NM_001568.3	NM_001568	8	q23.1	13	0	565.53	590.04	0.912346	0.983064	0.95846	-0.0461144	0.0246031
chr8	108236204	108239957	ENST00000220849	intron	3	-	3753	ENSG00000104408	EIF3E	3277	protein_coding	2022	1	NM_001568.3	NM_001568	8	q23.1	13	0	534.27	566.24	0.875583	0.977373	0.94354	-0.0679566	0.033833
chr8	108240076	108241798	ENST00000220849	intron	2	-	1722	ENSG00000104408	EIF3E	3277	protein_coding	2022	1	NM_001568.3	NM_001568	8	q23.1	13	0	289.95	347.11	0.704251	0.91628	0.835326	-0.131075	0.0809536
chr8	108241914	108248612	ENST00000220849	intron	1	-	6698	ENSG00000104408	EIF3E	3277	protein_coding	2022	1	NM_001568.3	NM_001568	8	q23.1	13	0	209.69	236.64	0.755024	0.953878	0.886114	-0.13109	0.0677639
chr8	108443699	108449822	ENST00000220853	intron	1	+	6123	ENSG00000104412	EMC2	28963	protein_coding	3527	1	NM_014673.5	NM_001329495	8	q23.1	11	0	17.6	36.27	0.252079	0.710053	0.48525	-0.233171	0.224804
chr8	108449937	108450427	ENST00000220853	intron	2	+	490	ENSG00000104412	EMC2	28963	protein_coding	3527	1	NM_014673.5	NM_001329495	8	q23.1	11	0	33.98	47.13	0.449281	0.907141	0.720985	-0.271704	0.186156
chr8	108450493	108453061	ENST00000220853	intron	3	+	2568	ENSG00000104412	EMC2	28963	protein_coding	3527	1	NM_014673.5	NM_001329495	8	q23.1	11	0	34.45	48.07	0.462979	0.899926	0.716663	-0.253685	0.183263
chr8	108453148	108455872	ENST00000220853	intron	4	+	2724	ENSG00000104412	EMC2	28963	protein_coding	3527	1	NM_014673.5	NM_001329495	8	q23.1	11	0	47.36	64.15	0.490765	0.905343	0.73827	-0.247504	0.167074
chr8	108455931	108469825	ENST00000220853	intron	5	+	13894	ENSG00000104412	EMC2	28963	protein_coding	3527	1	NM_014673.5	NM_001329495	8	q23.1	11	0	39.31	73.73	0.352394	0.706638	0.533162	-0.180767	0.173476
chr8	108469912	108470061	ENST00000220853	intron	6	+	149	ENSG00000104412	EMC2	28963	protein_coding	3527	1	NM_014673.5	NM_001329495	8	q23.1	11	0	21.76	26.85	0.562228	0.946865	0.810428	-0.2482	0.136437
chr8	108470122	108475881	ENST00000220853	intron	7	+	5759	ENSG00000104412	EMC2	28963	protein_coding	3527	1	NM_014673.5	NM_001329495	8	q23.1	11	0	17.33	59.56	0.141705	0.46926	0.290967	-0.149262	0.178293
chr8	108475964	108476781	ENST00000220853	intron	8	+	817	ENSG00000104412	EMC2	28963	protein_coding	3527	1	NM_014673.5	NM_001329495	8	q23.1	11	0	19.87	66.11	0.156421	0.489122	0.30056	-0.144139	0.188562
chr8	108476893	108479005	ENST00000220853	intron	9	+	2112	ENSG00000104412	EMC2	28963	protein_coding	3527	1	NM_014673.5	NM_001329495	8	q23.1	11	0	22.78	47.58	0.227954	0.728521	0.478773	-0.250818	0.249749
chr8	108479111	108486511	ENST00000220853	intron	10	+	7400	ENSG00000104412	EMC2	28963	protein_coding	3527	1	NM_014673.5	NM_001329495	8	q23.1	11	1	12.35	37.49	0.129441	0.57688	0.329421	-0.19998	0.247459
chr8	109334475	109336127	ENST00000521688	intron	1	+	1652	ENSG00000120533	ENY2	24449	protein_coding	2901	1	NM_020189.6	NM_020189	8	q23.1	5	0	27.18	67.95	0.189888	0.595865	0.4	-0.210112	0.195865
chr8	109336205	109339319	ENST00000521688	intron	2	+	3114	ENSG00000120533	ENY2	24449	protein_coding	2901	1	NM_020189.6	NM_020189	8	q23.1	5	0	31.84	53.51	0.381619	0.774915	0.595029	-0.213409	0.179886
chr8	109339391	109340488	ENST00000521688	intron	3	+	1097	ENSG00000120533	ENY2	24449	protein_coding	2901	1	NM_020189.6	NM_020189	8	q23.1	5	0	37.53	78.85	0.293827	0.653118	0.475967	-0.18214	0.177151
chr8	109340564	109343404	ENST00000521688	intron	4	+	2840	ENSG00000120533	ENY2	24449	protein_coding	2901	1	NM_020189.6	NM_020189	8	q23.1	5	1	36.09	59.85	0.360947	0.786854	0.603008	-0.242061	0.183847
chr8	109540462	109550809	ENST00000337573	intron	1	+	10347	ENSG00000147654	EBAG9	3123	protein_coding	2383	1	NM_004215.5	NM_001278938	8	q23.2	7	0	17.62	43.44	0.178109	0.651419	0.405617	-0.227508	0.245802
chr8	109550908	109553864	ENST00000337573	intron	2	+	2956	ENSG00000147654	EBAG9	3123	protein_coding	2383	1	NM_004215.5	NM_001278938	8	q23.2	7	0	38.6	46.73	0.5838	0.964177	0.826022	-0.242221	0.138155
chr8	109553944	109554728	ENST00000337573	intron	3	+	784	ENSG00000147654	EBAG9	3123	protein_coding	2383	1	NM_004215.5	NM_001278938	8	q23.2	7	0	41.13	48.15	0.688218	0.963729	0.854206	-0.165987	0.109524
chr8	109554888	109556934	ENST00000337573	intron	4	+	2046	ENSG00000147654	EBAG9	3123	protein_coding	2383	1	NM_004215.5	NM_001278938	8	q23.2	7	0	34.82	38.33	0.72275	0.988253	0.908427	-0.185676	0.0798257
chr8	109557043	109560837	ENST00000337573	intron	5	+	3794	ENSG00000147654	EBAG9	3123	protein_coding	2383	1	NM_004215.5	NM_001278938	8	q23.2	7	0	33.75	53.69	0.410055	0.820009	0.628609	-0.218554	0.1914
chr8	109560930	109564438	ENST00000337573	intron	6	+	3508	ENSG00000147654	EBAG9	3123	protein_coding	2383	1	NM_004215.5	NM_001278938	8	q23.2	7	1	36.47	51.82	0.490253	0.860277	0.703782	-0.21353	0.156495
chr8	116766792	116770191	ENST00000309822	intron	1	+	3399	ENSG00000147679	UTP23	28224	protein_coding	3672	1	NM_032334.3	NM_032334	8	q24.11	3	0	29.84	47.33	0.448794	0.794119	0.630467	-0.181673	0.163652
chr8	116770367	116771455	ENST00000309822	intron	2	+	1088	ENSG00000147679	UTP23	28224	protein_coding	3672	1	NM_032334.3	NM_032334	8	q24.11	3	1	16.35	43.53	0.182903	0.604818	0.375603	-0.1927	0.229215
chr8	116847692	116848945	ENST00000297338	intron	13	-	1253	ENSG00000164754	RAD21	9811	protein_coding	3660	1	NM_006265.3	NM_006265	8	q24.11	14	1	171.98	212.73	0.64568	0.924325	0.808443	-0.162763	0.115883
chr8	116849030	116850617	ENST00000297338	intron	12	-	1587	ENSG00000164754	RAD21	9811	protein_coding	3660	1	NM_006265.3	NM_006265	8	q24.11	14	0	194.64	259.76	0.627511	0.857454	0.749307	-0.121796	0.108146
chr8	116850768	116851947	ENST00000297338	intron	11	-	1179	ENSG00000164754	RAD21	9811	protein_coding	3660	1	NM_006265.3	NM_006265	8	q24.11	14	0	307.6	381.64	0.719393	0.874802	0.805995	-0.086602	0.0688067
chr8	116852097	116852548	ENST00000297338	intron	10	-	451	ENSG00000164754	RAD21	9811	protein_coding	3660	1	NM_006265.3	NM_006265	8	q24.11	14	0	424.11	491.64	0.804783	0.910901	0.862643	-0.0578601	0.0482578
chr8	116852709	116854244	ENST00000297338	intron	9	-	1535	ENSG00000164754	RAD21	9811	protein_coding	3660	1	NM_006265.3	NM_006265	8	q24.11	14	0	309.75	346.27	0.826528	0.946597	0.894533	-0.0680054	0.0520637
chr8	116854469	116856165	ENST00000297338	intron	8	-	1696	ENSG00000164754	RAD21	9811	protein_coding	3660	1	NM_006265.3	NM_006265	8	q24.11	14	0	164.33	181.95	0.810064	0.963022	0.90316	-0.0930958	0.0598623
chr8	116856289	116856645	ENST00000297338	intron	7	-	356	ENSG00000164754	RAD21	9811	protein_coding	3660	1	NM_006265.3	NM_006265	8	q24.11	14	0	260.78	288.38	0.833507	0.953387	0.904293	-0.0707858	0.0490943
chr8	116856772	116857266	ENST00000297338	intron	6	-	494	ENSG00000164754	RAD21	9811	protein_coding	3660	1	NM_006265.3	NM_006265	8	q24.11	14	0	396.55	462.15	0.773921	0.922144	0.858055	-0.0841339	0.0640891
chr8	116857474	116858351	ENST00000297338	intron	5	-	877	ENSG00000164754	RAD21	9811	protein_coding	3660	1	NM_006265.3	NM_006265	8	q24.11	14	0	229.09	268.02	0.772407	0.914823	0.85475	-0.0823425	0.0600734
chr8	116858459	116861840	ENST00000297338	intron	4	-	3381	ENSG00000164754	RAD21	9811	protein_coding	3660	1	NM_006265.3	NM_006265	8	q24.11	14	0	204.58	239.11	0.768575	0.921045	0.855589	-0.0870145	0.065456
chr8	116861941	116863129	ENST00000297338	intron	3	-	1188	ENSG00000164754	RAD21	9811	protein_coding	3660	1	NM_006265.3	NM_006265	8	q24.11	14	0	214.58	257.64	0.739772	0.90125	0.832868	-0.093096	0.0683826
chr8	116863260	116866585	ENST00000297338	intron	2	-	3325	ENSG00000164754	RAD21	9811	protein_coding	3660	1	NM_006265.3	NM_006265	8	q24.11	14	0	199.18	274.82	0.619911	0.815631	0.724765	-0.104855	0.0908661
chr8	116866762	116874610	ENST00000297338	intron	1	-	7848	ENSG00000164754	RAD21	9811	protein_coding	3660	1	NM_006265.3	NM_006265	8	q24.11	14	0	181.24	224.13	0.710075	0.88425	0.808638	-0.0985629	0.0756122
chr8	117521054	117528650	ENST00000297347	intron	1	+	7596	ENSG00000164758	MED30	23032	protein_coding	985	1	NM_080651.4	NM_080651	8	q24.11	4	0	23.27	40.42	0.397106	0.744636	0.575705	-0.1786	0.168931
chr8	117528810	117530722	ENST00000297347	intron	2	+	1912	ENSG00000164758	MED30	23032	protein_coding	985	1	NM_080651.4	NM_080651	8	q24.11	4	0	36.84	71.38	0.341884	0.694459	0.516111	-0.174226	0.178348
chr8	117530828	117539882	ENST00000297347	intron	3	+	9054	ENSG00000164758	MED30	23032	protein_coding	985	1	NM_080651.4	NM_080651	8	q24.11	4	1	20.82	52.38	0.218444	0.596572	0.39748	-0.179036	0.199092
chr8	119416617	119416743	ENST00000259526	intron	1	+	126	ENSG00000136999	CCN3	7885	protein_coding	2463	1	NM_002514.4	NM_002514	8	q24.12	5	0	17.2	19.6	0.609434	0.983055	0.877551	-0.268117	0.105504
chr8	119416970	119418057	ENST00000259526	intron	2	+	1087	ENSG00000136999	CCN3	7885	protein_coding	2463	1	NM_002514.4	NM_002514	8	q24.12	5	0	18.42	23.44	0.453206	0.968978	0.785836	-0.332631	0.183141
chr8	119418310	119419130	ENST00000259526	intron	3	+	820	ENSG00000136999	CCN3	7885	protein_coding	2463	1	NM_002514.4	NM_002514	8	q24.12	5	0	20.13	21.42	0.75985	0.990842	0.939776	-0.179926	0.0510659
chr8	119419346	119422835	ENST00000259526	intron	4	+	3489	ENSG00000136999	CCN3	7885	protein_coding	2463	1	NM_002514.4	NM_002514	8	q24.12	5	1	27.24	30.13	0.639598	0.989835	0.904082	-0.264484	0.085753
chr8	119557692	119562856	ENST00000075322	intron	24	-	5164	ENSG00000136960	ENPP2	3357	protein_coding	3086	1	NM_001040092.3	NM_001040092	8	q24.12	25	1	NA	NA	NA	NA	NA	NA	NA
chr8	119563014	119564822	ENST00000075322	intron	23	-	1808	ENSG00000136960	ENPP2	3357	protein_coding	3086	1	NM_001040092.3	NM_001040092	8	q24.12	25	0	NA	NA	NA	NA	NA	NA	NA
chr8	119564956	119568174	ENST00000075322	intron	22	-	3218	ENSG00000136960	ENPP2	3357	protein_coding	3086	1	NM_001040092.3	NM_001040092	8	q24.12	25	0	NA	NA	NA	NA	NA	NA	NA
chr8	119568253	119569234	ENST00000075322	intron	21	-	981	ENSG00000136960	ENPP2	3357	protein_coding	3086	1	NM_001040092.3	NM_001040092	8	q24.12	25	0	NA	NA	NA	NA	NA	NA	NA
chr8	119569371	119570704	ENST00000075322	intron	20	-	1333	ENSG00000136960	ENPP2	3357	protein_coding	3086	1	NM_001040092.3	NM_001040092	8	q24.12	25	0	NA	NA	NA	NA	NA	NA	NA
chr8	119570842	119580115	ENST00000075322	intron	19	-	9273	ENSG00000136960	ENPP2	3357	protein_coding	3086	1	NM_001040092.3	NM_001040092	8	q24.12	25	0	NA	NA	NA	NA	NA	NA	NA
chr8	119580168	119582417	ENST00000075322	intron	18	-	2249	ENSG00000136960	ENPP2	3357	protein_coding	3086	1	NM_001040092.3	NM_001040092	8	q24.12	25	0	NA	NA	NA	NA	NA	NA	NA
chr8	119582603	119583716	ENST00000075322	intron	17	-	1113	ENSG00000136960	ENPP2	3357	protein_coding	3086	1	NM_001040092.3	NM_001040092	8	q24.12	25	0	NA	NA	NA	NA	NA	NA	NA
chr8	119583805	119583961	ENST00000075322	intron	16	-	156	ENSG00000136960	ENPP2	3357	protein_coding	3086	1	NM_001040092.3	NM_001040092	8	q24.12	25	0	NA	NA	NA	NA	NA	NA	NA
chr8	119584050	119586185	ENST00000075322	intron	15	-	2135	ENSG00000136960	ENPP2	3357	protein_coding	3086	1	NM_001040092.3	NM_001040092	8	q24.12	25	0	NA	NA	NA	NA	NA	NA	NA
chr8	119586314	119587043	ENST00000075322	intron	14	-	729	ENSG00000136960	ENPP2	3357	protein_coding	3086	1	NM_001040092.3	NM_001040092	8	q24.12	25	0	NA	NA	NA	NA	NA	NA	NA
chr8	119587076	119590504	ENST00000075322	intron	13	-	3428	ENSG00000136960	ENPP2	3357	protein_coding	3086	1	NM_001040092.3	NM_001040092	8	q24.12	25	0	NA	NA	NA	NA	NA	NA	NA
chr8	119590631	119593751	ENST00000075322	intron	12	-	3120	ENSG00000136960	ENPP2	3357	protein_coding	3086	1	NM_001040092.3	NM_001040092	8	q24.12	25	0	NA	NA	NA	NA	NA	NA	NA
chr8	119593861	119600677	ENST00000075322	intron	11	-	6816	ENSG00000136960	ENPP2	3357	protein_coding	3086	1	NM_001040092.3	NM_001040092	8	q24.12	25	0	NA	NA	NA	NA	NA	NA	NA
chr8	119600751	119601396	ENST00000075322	intron	10	-	645	ENSG00000136960	ENPP2	3357	protein_coding	3086	1	NM_001040092.3	NM_001040092	8	q24.12	25	0	NA	NA	NA	NA	NA	NA	NA
chr8	119601463	119607921	ENST00000075322	intron	9	-	6458	ENSG00000136960	ENPP2	3357	protein_coding	3086	1	NM_001040092.3	NM_001040092	8	q24.12	25	0	NA	NA	NA	NA	NA	NA	NA
chr8	119607978	119616264	ENST00000075322	intron	8	-	8286	ENSG00000136960	ENPP2	3357	protein_coding	3086	1	NM_001040092.3	NM_001040092	8	q24.12	25	0	NA	NA	NA	NA	NA	NA	NA
chr8	119616385	119617163	ENST00000075322	intron	7	-	778	ENSG00000136960	ENPP2	3357	protein_coding	3086	1	NM_001040092.3	NM_001040092	8	q24.12	25	0	NA	NA	NA	NA	NA	NA	NA
chr8	119617244	119617465	ENST00000075322	intron	6	-	221	ENSG00000136960	ENPP2	3357	protein_coding	3086	1	NM_001040092.3	NM_001040092	8	q24.12	25	0	NA	NA	NA	NA	NA	NA	NA
chr8	119617564	119619243	ENST00000075322	intron	5	-	1679	ENSG00000136960	ENPP2	3357	protein_coding	3086	1	NM_001040092.3	NM_001040092	8	q24.12	25	0	NA	NA	NA	NA	NA	NA	NA
chr8	119619305	119621393	ENST00000075322	intron	4	-	2088	ENSG00000136960	ENPP2	3357	protein_coding	3086	1	NM_001040092.3	NM_001040092	8	q24.12	25	0	NA	NA	NA	NA	NA	NA	NA
chr8	119621520	119626564	ENST00000075322	intron	3	-	5044	ENSG00000136960	ENPP2	3357	protein_coding	3086	1	NM_001040092.3	NM_001040092	8	q24.12	25	0	NA	NA	NA	NA	NA	NA	NA
chr8	119626721	119638424	ENST00000075322	intron	2	-	11703	ENSG00000136960	ENPP2	3357	protein_coding	3086	1	NM_001040092.3	NM_001040092	8	q24.12	25	0	NA	NA	NA	NA	NA	NA	NA
chr8	119638528	119638747	ENST00000075322	intron	1	-	219	ENSG00000136960	ENPP2	3357	protein_coding	3086	1	NM_001040092.3	NM_001040092	8	q24.12	25	0	NA	NA	NA	NA	NA	NA	NA
chr8	120396126	120413990	ENST00000306185	intron	6	-	17864	ENSG00000172172	MRPL13	14278	protein_coding	1260	1	NM_014078.6	NM_014078	8	q24.12	7	1	15.98	27.65	0.21184	0.892065	0.577939	-0.366098	0.314126
chr8	120414113	120419851	ENST00000306185	intron	5	-	5738	ENSG00000172172	MRPL13	14278	protein_coding	1260	1	NM_014078.6	NM_014078	8	q24.12	7	0	19.36	26.51	0.358749	0.939718	0.73029	-0.371542	0.209427
chr8	120419939	120425305	ENST00000306185	intron	4	-	5366	ENSG00000172172	MRPL13	14278	protein_coding	1260	1	NM_014078.6	NM_014078	8	q24.12	7	0	16.67	28.36	0.278177	0.847148	0.5878	-0.309623	0.259348
chr8	120425367	120432029	ENST00000306185	intron	3	-	6662	ENSG00000172172	MRPL13	14278	protein_coding	1260	1	NM_014078.6	NM_014078	8	q24.12	7	0	14.58	26.09	0.199614	0.838903	0.558835	-0.359221	0.280069
chr8	120432124	120443184	ENST00000306185	intron	2	-	11060	ENSG00000172172	MRPL13	14278	protein_coding	1260	1	NM_014078.6	NM_014078	8	q24.12	7	0	29.98	46.91	0.33349	0.872805	0.639096	-0.305606	0.233709
chr8	120443309	120445067	ENST00000306185	intron	1	-	1758	ENSG00000172172	MRPL13	14278	protein_coding	1260	1	NM_014078.6	NM_014078	8	q24.12	7	0	18.18	23.8	0.435733	0.956866	0.763866	-0.328133	0.193
chr8	123015586	123019194	ENST00000259512	intron	7	-	3608	ENSG00000136986	DERL1	28454	protein_coding	3213	1	NM_024295.6	NM_024295	8	q24.13	8	1	105.49	164.96	0.505424	0.764098	0.639488	-0.134064	0.124609
chr8	123019306	123021446	ENST00000259512	intron	6	-	2140	ENSG00000136986	DERL1	28454	protein_coding	3213	1	NM_024295.6	NM_024295	8	q24.13	8	0	79.51	122.78	0.503649	0.787895	0.647581	-0.143932	0.140314
chr8	123021500	123022683	ENST00000259512	intron	5	-	1183	ENSG00000136986	DERL1	28454	protein_coding	3213	1	NM_024295.6	NM_024295	8	q24.13	8	0	92.58	125.89	0.577782	0.861843	0.735404	-0.157622	0.126439
chr8	123022780	123023712	ENST00000259512	intron	4	-	932	ENSG00000136986	DERL1	28454	protein_coding	3213	1	NM_024295.6	NM_024295	8	q24.13	8	0	98.38	130.18	0.616921	0.862259	0.755723	-0.138801	0.106536
chr8	123023740	123024985	ENST00000259512	intron	3	-	1245	ENSG00000136986	DERL1	28454	protein_coding	3213	1	NM_024295.6	NM_024295	8	q24.13	8	0	88.65	129.16	0.572275	0.787774	0.686358	-0.114083	0.101416
chr8	123025051	123030604	ENST00000259512	intron	2	-	5553	ENSG00000136986	DERL1	28454	protein_coding	3213	1	NM_024295.6	NM_024295	8	q24.13	8	0	85.25	120.82	0.566738	0.815549	0.705595	-0.138857	0.109954
chr8	123030717	123041969	ENST00000259512	intron	1	-	11252	ENSG00000136986	DERL1	28454	protein_coding	3213	1	NM_024295.6	NM_024295	8	q24.13	8	0	159.47	194.95	0.70798	0.905427	0.818005	-0.110024	0.0874229
chr8	123220298	123226499	ENST00000276704	intron	5	-	6201	ENSG00000189376	C8orf76	25924	protein_coding	1310	1	NM_032847.3	NM_032847	8	q24.13	6	1	19.73	49.4	0.196528	0.628474	0.399393	-0.202865	0.229082
chr8	123226633	123231299	ENST00000276704	intron	4	-	4666	ENSG00000189376	C8orf76	25924	protein_coding	1310	1	NM_032847.3	NM_032847	8	q24.13	6	0	28.71	80.11	0.196724	0.54642	0.358382	-0.161658	0.188038
chr8	123231758	123237797	ENST00000276704	intron	3	-	6039	ENSG00000189376	C8orf76	25924	protein_coding	1310	1	NM_032847.3	NM_032847	8	q24.13	6	0	29.04	88.02	0.200446	0.477119	0.329925	-0.129479	0.147194
chr8	123237942	123239048	ENST00000276704	intron	2	-	1106	ENSG00000189376	C8orf76	25924	protein_coding	1310	1	NM_032847.3	NM_032847	8	q24.13	6	0	33.22	77.82	0.241286	0.63341	0.426883	-0.185597	0.206528
chr8	123239145	123241229	ENST00000276704	intron	1	-	2084	ENSG00000189376	C8orf76	25924	protein_coding	1310	1	NM_032847.3	NM_032847	8	q24.13	6	0	31.93	57.69	0.330267	0.77222	0.553475	-0.223209	0.218744
chr8	123250321	123253321	ENST00000395571	intron	3	-	3000	ENSG00000165156	ZHX1	12871	protein_coding	4899	1	NM_007222.5	NM_007222	8	q24.13	4	1	13.85	37.87	0.157592	0.619129	0.365725	-0.208133	0.253404
chr8	123256172	123267272	ENST00000395571	intron	2	-	11100	ENSG00000165156	ZHX1	12871	protein_coding	4899	1	NM_007222.5	NM_007222	8	q24.13	4	0	13.87	26.44	0.276083	0.764943	0.524584	-0.248501	0.240359
chr8	123267387	123274216	ENST00000395571	intron	1	-	6829	ENSG00000165156	ZHX1	12871	protein_coding	4899	1	NM_007222.5	NM_007222	8	q24.13	4	0	NA	NA	NA	NA	NA	NA	NA
chr8	123416933	123427923	ENST00000287387	intron	1	+	10990	ENSG00000156795	NTAQ1	25490	protein_coding	1519	1	NM_018024.3	NM_018024	8	q24.13	6	0	11.89	17.24	0.285015	0.961684	0.689675	-0.404661	0.272009
chr8	123428024	123429982	ENST00000287387	intron	2	+	1958	ENSG00000156795	NTAQ1	25490	protein_coding	1519	1	NM_018024.3	NM_018024	8	q24.13	6	0	11.27	14.78	0.450209	0.956245	0.762517	-0.312308	0.193728
chr8	123430034	123436452	ENST00000287387	intron	3	+	6418	ENSG00000156795	NTAQ1	25490	protein_coding	1519	1	NM_018024.3	NM_018024	8	q24.13	6	0	NA	NA	NA	NA	NA	NA	NA
chr8	123436602	123437209	ENST00000287387	intron	4	+	607	ENSG00000156795	NTAQ1	25490	protein_coding	1519	1	NM_018024.3	NM_018024	8	q24.13	6	0	10.49	12.13	0.501552	0.990261	0.864798	-0.363246	0.125463
chr8	123437335	123441305	ENST00000287387	intron	5	+	3970	ENSG00000156795	NTAQ1	25490	protein_coding	1519	1	NM_018024.3	NM_018024	8	q24.13	6	1	13.36	16.95	0.488699	0.963867	0.788201	-0.299502	0.175666
chr8	123503463	123504603	ENST00000517956	intron	8	-	1140	ENSG00000156804	FBXO32	16731	protein_coding	6744	1	NM_058229.4	NM_058229	8	q24.13	9	1	26.11	43.4	0.398432	0.795247	0.601613	-0.203181	0.193634
chr8	123504748	123506391	ENST00000517956	intron	7	-	1643	ENSG00000156804	FBXO32	16731	protein_coding	6744	1	NM_058229.4	NM_058229	8	q24.13	9	0	13.4	22.75	0.316996	0.847047	0.589011	-0.272015	0.258036
chr8	123506575	123513197	ENST00000517956	intron	6	-	6622	ENSG00000156804	FBXO32	16731	protein_coding	6744	1	NM_058229.4	NM_058229	8	q24.13	9	0	21.98	40.07	0.360498	0.715857	0.54854	-0.188042	0.167317
chr8	123513383	123514239	ENST00000517956	intron	5	-	856	ENSG00000156804	FBXO32	16731	protein_coding	6744	1	NM_058229.4	NM_058229	8	q24.13	9	0	23.71	40.24	0.35608	0.789542	0.589215	-0.233135	0.200327
chr8	123514334	123531897	ENST00000517956	intron	4	-	17563	ENSG00000156804	FBXO32	16731	protein_coding	6744	1	NM_058229.4	NM_058229	8	q24.13	9	0	30.02	59.22	0.321457	0.695154	0.506923	-0.185467	0.188231
chr8	123531991	123533190	ENST00000517956	intron	3	-	1199	ENSG00000156804	FBXO32	16731	protein_coding	6744	1	NM_058229.4	NM_058229	8	q24.13	9	0	44.04	53.16	0.654721	0.940086	0.828442	-0.173721	0.111644
chr8	123533241	123534701	ENST00000517956	intron	2	-	1460	ENSG00000156804	FBXO32	16731	protein_coding	6744	1	NM_058229.4	NM_058229	8	q24.13	9	0	34.87	43.96	0.578954	0.939114	0.793221	-0.214267	0.145893
chr8	123534815	123540898	ENST00000517956	intron	1	-	6083	ENSG00000156804	FBXO32	16731	protein_coding	6744	1	NM_058229.4	NM_058229	8	q24.13	9	0	31.33	49.58	0.430595	0.803226	0.631908	-0.201313	0.171318
chr8	123768775	123774079	ENST00000334705	intron	1	+	5304	ENSG00000176853	FAM91A1	26306	protein_coding	5529	1	NM_144963.4	NM_001317917	8	q24.13	24	0	82.29	107.85	0.625228	0.869031	0.763004	-0.137776	0.106026
chr8	123774165	123775146	ENST00000334705	intron	2	+	981	ENSG00000176853	FAM91A1	26306	protein_coding	5529	1	NM_144963.4	NM_001317917	8	q24.13	24	0	102.15	132.22	0.653336	0.862625	0.772576	-0.11924	0.090049
chr8	123775299	123777264	ENST00000334705	intron	3	+	1965	ENSG00000176853	FAM91A1	26306	protein_coding	5529	1	NM_144963.4	NM_001317917	8	q24.13	24	0	97.96	126.93	0.629333	0.885133	0.771764	-0.142431	0.113369
chr8	123777323	123778024	ENST00000334705	intron	4	+	701	ENSG00000176853	FAM91A1	26306	protein_coding	5529	1	NM_144963.4	NM_001317917	8	q24.13	24	0	85.38	126.73	0.574996	0.765544	0.673716	-0.0987201	0.091828
chr8	123778093	123778658	ENST00000334705	intron	5	+	565	ENSG00000176853	FAM91A1	26306	protein_coding	5529	1	NM_144963.4	NM_001317917	8	q24.13	24	0	110	144.44	0.644717	0.862537	0.761562	-0.116845	0.100975
chr8	123778773	123779984	ENST00000334705	intron	6	+	1211	ENSG00000176853	FAM91A1	26306	protein_coding	5529	1	NM_144963.4	NM_001317917	8	q24.13	24	0	87.16	107.35	0.694352	0.89836	0.811924	-0.117571	0.0864363
chr8	123780076	123780479	ENST00000334705	intron	7	+	403	ENSG00000176853	FAM91A1	26306	protein_coding	5529	1	NM_144963.4	NM_001317917	8	q24.13	24	0	62.71	103.53	0.484406	0.724548	0.605718	-0.121312	0.118829
chr8	123780543	123784469	ENST00000334705	intron	8	+	3926	ENSG00000176853	FAM91A1	26306	protein_coding	5529	1	NM_144963.4	NM_001317917	8	q24.13	24	0	79.44	107.29	0.589297	0.860663	0.740423	-0.151127	0.12024
chr8	123784577	123785080	ENST00000334705	intron	9	+	503	ENSG00000176853	FAM91A1	26306	protein_coding	5529	1	NM_144963.4	NM_001317917	8	q24.13	24	0	69.71	90.62	0.608454	0.896185	0.769256	-0.160802	0.126929
chr8	123785120	123785628	ENST00000334705	intron	10	+	508	ENSG00000176853	FAM91A1	26306	protein_coding	5529	1	NM_144963.4	NM_001317917	8	q24.13	24	0	65.15	86.31	0.587857	0.889623	0.754837	-0.16698	0.134786
chr8	123785742	123786494	ENST00000334705	intron	11	+	752	ENSG00000176853	FAM91A1	26306	protein_coding	5529	1	NM_144963.4	NM_001317917	8	q24.13	24	0	74.84	141.09	0.386064	0.676494	0.530442	-0.144378	0.146053
chr8	123786611	123787260	ENST00000334705	intron	12	+	649	ENSG00000176853	FAM91A1	26306	protein_coding	5529	1	NM_144963.4	NM_001317917	8	q24.13	24	0	112.55	165.76	0.568612	0.779502	0.678994	-0.110382	0.100509
chr8	123787374	123787663	ENST00000334705	intron	13	+	289	ENSG00000176853	FAM91A1	26306	protein_coding	5529	1	NM_144963.4	NM_001317917	8	q24.13	24	0	118.75	152.31	0.659756	0.876247	0.77966	-0.119904	0.0965876
chr8	123787751	123789612	ENST00000334705	intron	14	+	1861	ENSG00000176853	FAM91A1	26306	protein_coding	5529	1	NM_144963.4	NM_001317917	8	q24.13	24	0	78.98	151.6	0.383645	0.674831	0.520976	-0.137331	0.153854
chr8	123789746	123798089	ENST00000334705	intron	15	+	8343	ENSG00000176853	FAM91A1	26306	protein_coding	5529	1	NM_144963.4	NM_001317917	8	q24.13	24	0	79.69	119.16	0.556586	0.775484	0.668765	-0.112179	0.106719
chr8	123798239	123799519	ENST00000334705	intron	16	+	1280	ENSG00000176853	FAM91A1	26306	protein_coding	5529	1	NM_144963.4	NM_001317917	8	q24.13	24	0	102.31	131.05	0.645002	0.885373	0.780694	-0.135692	0.104679
chr8	123799655	123799771	ENST00000334705	intron	17	+	116	ENSG00000176853	FAM91A1	26306	protein_coding	5529	1	NM_144963.4	NM_001317917	8	q24.13	24	0	90.38	106.42	0.728211	0.936123	0.849276	-0.121065	0.0868466
chr8	123799886	123805266	ENST00000334705	intron	18	+	5380	ENSG00000176853	FAM91A1	26306	protein_coding	5529	1	NM_144963.4	NM_001317917	8	q24.13	24	0	99.35	150.53	0.53769	0.771124	0.660001	-0.122311	0.111123
chr8	123805340	123806079	ENST00000334705	intron	19	+	739	ENSG00000176853	FAM91A1	26306	protein_coding	5529	1	NM_144963.4	NM_001317917	8	q24.13	24	0	102.02	122.04	0.718156	0.923397	0.835955	-0.1178	0.0874414
chr8	123806230	123808271	ENST00000334705	intron	20	+	2041	ENSG00000176853	FAM91A1	26306	protein_coding	5529	1	NM_144963.4	NM_001317917	8	q24.13	24	0	122.6	153.4	0.672753	0.892513	0.799218	-0.126465	0.0932956
chr8	123808377	123808892	ENST00000334705	intron	21	+	515	ENSG00000176853	FAM91A1	26306	protein_coding	5529	1	NM_144963.4	NM_001317917	8	q24.13	24	0	87.2	135.75	0.415314	0.880225	0.642357	-0.227043	0.237867
chr8	123809017	123810281	ENST00000334705	intron	22	+	1264	ENSG00000176853	FAM91A1	26306	protein_coding	5529	1	NM_144963.4	NM_001317917	8	q24.13	24	0	89.87	132.42	0.557569	0.785622	0.678674	-0.121105	0.106948
chr8	123810352	123812518	ENST00000334705	intron	23	+	2166	ENSG00000176853	FAM91A1	26306	protein_coding	5529	1	NM_144963.4	NM_001317917	8	q24.13	24	1	77.76	197.04	0.283707	0.527837	0.394641	-0.110934	0.133197
chr8	124314062	124320085	ENST00000297632	intron	6	-	6023	ENSG00000164983	TMEM65	25203	protein_coding	9038	1	NM_194291.3	NM_194291	8	q24.13	7	1	107.87	178.49	0.50911	0.700501	0.604348	-0.0952377	0.0961539
chr8	124320192	124322104	ENST00000297632	intron	5	-	1912	ENSG00000164983	TMEM65	25203	protein_coding	9038	1	NM_194291.3	NM_194291	8	q24.13	7	0	92.65	117.45	0.677527	0.881528	0.788846	-0.111319	0.0926818
chr8	124322148	124323320	ENST00000297632	intron	4	-	1172	ENSG00000164983	TMEM65	25203	protein_coding	9038	1	NM_194291.3	NM_194291	8	q24.13	7	0	75.05	102.31	0.560975	0.877295	0.733555	-0.17258	0.14374
chr8	124323376	124327353	ENST00000297632	intron	3	-	3977	ENSG00000164983	TMEM65	25203	protein_coding	9038	1	NM_194291.3	NM_194291	8	q24.13	7	0	44.4	83.04	0.365818	0.708012	0.534682	-0.168864	0.17333
chr8	124327422	124330747	ENST00000297632	intron	2	-	3325	ENSG00000164983	TMEM65	25203	protein_coding	9038	1	NM_194291.3	NM_194291	8	q24.13	7	0	30.69	73.91	0.271564	0.582607	0.415235	-0.143671	0.167372
chr8	124330793	124371853	ENST00000297632	intron	1	-	41060	ENSG00000164983	TMEM65	25203	protein_coding	9038	1	NM_194291.3	NM_194291	8	q24.13	7	0	50.55	114.55	0.296812	0.603608	0.441292	-0.14448	0.162316
chr8	124475291	124485830	ENST00000303545	intron	1	+	10539	ENSG00000170881	RNF139	17023	protein_coding	3199	1	NM_007218.4	NM_007218	8	q24.13	2	1	62.22	83.29	0.574596	0.880632	0.747028	-0.172433	0.133604
chr8	124539288	124543086	ENST00000276689	intron	1	+	3798	ENSG00000147684	NDUFB9	7704	protein_coding	691	1	NM_005005.3	NM_005005	8	q24.13	4	0	138.76	182.56	0.629728	0.869057	0.760079	-0.130351	0.108978
chr8	124543280	124546999	ENST00000276689	intron	2	+	3719	ENSG00000147684	NDUFB9	7704	protein_coding	691	1	NM_005005.3	NM_005005	8	q24.13	4	0	124.55	161.22	0.633502	0.888155	0.772547	-0.139045	0.115608
chr8	124547114	124549760	ENST00000276689	intron	3	+	2646	ENSG00000147684	NDUFB9	7704	protein_coding	691	1	NM_005005.3	NM_005005	8	q24.13	4	1	96.05	119.05	0.688076	0.895325	0.806804	-0.118728	0.0885207
chr8	124973417	124975605	ENST00000319286	intron	1	+	2188	ENSG00000180938	ZNF572	26758	protein_coding	3278	1	NM_152412.3	NM_152412	8	q24.13	3	0	NA	NA	NA	NA	NA	NA	NA
chr8	124975720	124976347	ENST00000319286	intron	2	+	627	ENSG00000180938	ZNF572	26758	protein_coding	3278	1	NM_152412.3	NM_152412	8	q24.13	3	1	NA	NA	NA	NA	NA	NA	NA
chr8	124999695	125003175	ENST00000265896	intron	1	+	3480	ENSG00000104549	SQLE	11279	protein_coding	2962	1	NM_003129.4	NM_003129	8	q24.13	11	0	17.07	20.09	0.541139	0.984256	0.849676	-0.308538	0.134579
chr8	125003429	125005524	ENST00000265896	intron	2	+	2095	ENSG00000104549	SQLE	11279	protein_coding	2962	1	NM_003129.4	NM_003129	8	q24.13	11	0	7.25	10.36	0.306607	0.957317	0.699807	-0.3932	0.25751
chr8	125005706	125007390	ENST00000265896	intron	3	+	1684	ENSG00000104549	SQLE	11279	protein_coding	2962	1	NM_003129.4	NM_003129	8	q24.13	11	0	18.44	24.25	0.416365	0.960209	0.760412	-0.344047	0.199797
chr8	125007488	125008970	ENST00000265896	intron	4	+	1482	ENSG00000104549	SQLE	11279	protein_coding	2962	1	NM_003129.4	NM_003129	8	q24.13	11	0	9.2	12	0.309836	0.981653	0.766667	-0.456831	0.214986
chr8	125009085	125009171	ENST00000265896	intron	5	+	86	ENSG00000104549	SQLE	11279	protein_coding	2962	1	NM_003129.4	NM_003129	8	q24.13	11	0	16.09	19.04	0.526333	0.990392	0.845063	-0.31873	0.145329
chr8	125009344	125011536	ENST00000265896	intron	6	+	2192	ENSG00000104549	SQLE	11279	protein_coding	2962	1	NM_003129.4	NM_003129	8	q24.13	11	0	16.09	20.8	0.418188	0.956154	0.773558	-0.35537	0.182596
chr8	125011633	125018058	ENST00000265896	intron	7	+	6425	ENSG00000104549	SQLE	11279	protein_coding	2962	1	NM_003129.4	NM_003129	8	q24.13	11	0	14	19.22	0.419722	0.932022	0.728408	-0.308686	0.203614
chr8	125018202	125018630	ENST00000265896	intron	8	+	428	ENSG00000104549	SQLE	11279	protein_coding	2962	1	NM_003129.4	NM_003129	8	q24.13	11	0	10	20.98	0.176697	0.778622	0.476644	-0.299948	0.301977
chr8	125018728	125020783	ENST00000265896	intron	9	+	2055	ENSG00000104549	SQLE	11279	protein_coding	2962	1	NM_003129.4	NM_003129	8	q24.13	11	0	15.02	27.13	0.207063	0.858256	0.553631	-0.346567	0.304625
chr8	125020872	125021752	ENST00000265896	intron	10	+	880	ENSG00000104549	SQLE	11279	protein_coding	2962	1	NM_003129.4	NM_003129	8	q24.13	11	1	14.75	33.29	0.130906	0.755166	0.443076	-0.31217	0.31209
chr8	126557486	126558033	ENST00000304916	intron	1	-	547	ENSG00000168672	LRATD2	24166	protein_coding	5488	1	NM_174911.5	NM_174911	8	q24.21	2	1	10.05	28.64	0.115174	0.675374	0.350908	-0.235734	0.324467
chr8	127409032	127414887	ENST00000465342	intron	1	+	5855	ENSG00000212993	POU5F1B	9223	protein_coding	4765	1	NA	NA	8	q24.21	3	0	NA	NA	NA	NA	NA	NA	NA
chr8	127415023	127415442	ENST00000465342	intron	2	+	419	ENSG00000212993	POU5F1B	9223	protein_coding	4765	1	NA	NA	8	q24.21	3	1	NA	NA	NA	NA	NA	NA	NA
chr8	127736624	127738247	ENST00000621592	intron	1	+	1623	ENSG00000136997	MYC	7553	protein_coding	3721	1	NM_002467.6	NM_002467	8	q24.21	3	0	195.16	369.09	0.443536	0.616189	0.52876	-0.0852236	0.0874287
chr8	127739020	127740395	ENST00000621592	intron	2	+	1375	ENSG00000136997	MYC	7553	protein_coding	3721	1	NM_002467.6	NM_002467	8	q24.21	3	1	94.47	154.2	0.450041	0.770534	0.612646	-0.162605	0.157888
chr8	132710983	132713994	ENST00000677595	intron	9	-	3011	ENSG00000165071	TMEM71	26572	protein_coding	2057	1	NM_001382403.1	NM_001382396	8	q24.22	10	1	147.16	284.25	0.386089	0.658857	0.517713	-0.131625	0.141143
chr8	132714053	132714153	ENST00000677595	intron	8	-	100	ENSG00000165071	TMEM71	26572	protein_coding	2057	1	NM_001382403.1	NM_001382396	8	q24.22	10	0	180.4	274.93	0.529186	0.780141	0.656167	-0.126981	0.123974
chr8	132714216	132722039	ENST00000677595	intron	7	-	7823	ENSG00000165071	TMEM71	26572	protein_coding	2057	1	NM_001382403.1	NM_001382396	8	q24.22	10	0	146.11	270.47	0.427541	0.658999	0.540208	-0.112667	0.118791
chr8	132722116	132727797	ENST00000677595	intron	6	-	5681	ENSG00000165071	TMEM71	26572	protein_coding	2057	1	NM_001382403.1	NM_001382396	8	q24.22	10	0	137.53	237.87	0.472612	0.674393	0.578173	-0.105561	0.0962198
chr8	132727987	132746941	ENST00000677595	intron	5	-	18954	ENSG00000165071	TMEM71	26572	protein_coding	2057	1	NM_001382403.1	NM_001382396	8	q24.22	10	0	107.07	392.71	0.195715	0.363846	0.272644	-0.0769292	0.0912019
chr8	132747115	132751784	ENST00000677595	intron	4	-	4669	ENSG00000165071	TMEM71	26572	protein_coding	2057	1	NM_001382403.1	NM_001382396	8	q24.22	10	0	207.31	292.91	0.583562	0.808069	0.70776	-0.124198	0.100309
chr8	132751998	132757233	ENST00000677595	intron	3	-	5235	ENSG00000165071	TMEM71	26572	protein_coding	2057	1	NM_001382403.1	NM_001382396	8	q24.22	10	0	345.07	494.11	0.619021	0.778418	0.698367	-0.0793453	0.0800508
chr8	132757295	132758839	ENST00000677595	intron	2	-	1544	ENSG00000165071	TMEM71	26572	protein_coding	2057	1	NM_001382403.1	NM_001382396	8	q24.22	10	0	171.02	611.2	0.219148	0.35161	0.27981	-0.0606621	0.0718
chr8	132758916	132760475	ENST00000677595	intron	1	-	1559	ENSG00000165071	TMEM71	26572	protein_coding	2057	1	NM_001382403.1	NM_001382396	8	q24.22	10	0	428.42	498.56	0.7653	0.924049	0.859315	-0.0940151	0.0647339
chr8	133239120	133242022	ENST00000323851	intron	15	-	2902	ENSG00000104419	NDRG1	7679	protein_coding	3025	1	NM_006096.4	NM_006096	8	q24.22	16	1	146.6	187.25	0.651101	0.888137	0.782911	-0.131809	0.105227
chr8	133242075	133244354	ENST00000323851	intron	14	-	2279	ENSG00000104419	NDRG1	7679	protein_coding	3025	1	NM_006096.4	NM_006096	8	q24.22	16	0	117.33	139.09	0.724134	0.929396	0.843555	-0.119421	0.0858419
chr8	133244391	133246615	ENST00000323851	intron	13	-	2224	ENSG00000104419	NDRG1	7679	protein_coding	3025	1	NM_006096.4	NM_006096	8	q24.22	16	0	104.51	132.51	0.649006	0.89168	0.788695	-0.139689	0.102985
chr8	133246664	133247874	ENST00000323851	intron	12	-	1210	ENSG00000104419	NDRG1	7679	protein_coding	3025	1	NM_006096.4	NM_006096	8	q24.22	16	0	156.16	183.02	0.760953	0.919772	0.85324	-0.0922875	0.0665321
chr8	133247927	133248714	ENST00000323851	intron	11	-	787	ENSG00000104419	NDRG1	7679	protein_coding	3025	1	NM_006096.4	NM_006096	8	q24.22	16	0	150.05	181.02	0.720965	0.911322	0.828914	-0.107948	0.0824079
chr8	133248772	133250439	ENST00000323851	intron	10	-	1667	ENSG00000104419	NDRG1	7679	protein_coding	3025	1	NM_006096.4	NM_006096	8	q24.22	16	0	189.73	244.38	0.654964	0.877845	0.776373	-0.121409	0.101472
chr8	133250544	133254538	ENST00000323851	intron	9	-	3994	ENSG00000104419	NDRG1	7679	protein_coding	3025	1	NM_006096.4	NM_006096	8	q24.22	16	0	190.07	253.75	0.650078	0.832882	0.749044	-0.0989667	0.0838379
chr8	133254596	133256776	ENST00000323851	intron	8	-	2180	ENSG00000104419	NDRG1	7679	protein_coding	3025	1	NM_006096.4	NM_006096	8	q24.22	16	0	160.38	259.2	0.472942	0.765668	0.61875	-0.145808	0.146918
chr8	133256864	133258365	ENST00000323851	intron	7	-	1501	ENSG00000104419	NDRG1	7679	protein_coding	3025	1	NM_006096.4	NM_006096	8	q24.22	16	0	97.49	158.73	0.443067	0.777722	0.614188	-0.171121	0.163535
chr8	133258427	133259167	ENST00000323851	intron	6	-	740	ENSG00000104419	NDRG1	7679	protein_coding	3025	1	NM_006096.4	NM_006096	8	q24.22	16	0	109.04	134.49	0.693831	0.903715	0.810767	-0.116936	0.0929481
chr8	133259231	133262046	ENST00000323851	intron	5	-	2815	ENSG00000104419	NDRG1	7679	protein_coding	3025	1	NM_006096.4	NM_006096	8	q24.22	16	0	91.93	114.93	0.660199	0.903815	0.799878	-0.13968	0.103937
chr8	133262168	133264546	ENST00000323851	intron	4	-	2378	ENSG00000104419	NDRG1	7679	protein_coding	3025	1	NM_006096.4	NM_006096	8	q24.22	16	0	177.64	210.76	0.750396	0.912373	0.842854	-0.0924586	0.0695188
chr8	133264653	133280231	ENST00000323851	intron	3	-	15578	ENSG00000104419	NDRG1	7679	protein_coding	3025	1	NM_006096.4	NM_006096	8	q24.22	16	0	143.11	179.76	0.673256	0.886622	0.796117	-0.122861	0.0905048
chr8	133280268	133284248	ENST00000323851	intron	2	-	3980	ENSG00000104419	NDRG1	7679	protein_coding	3025	1	NM_006096.4	NM_006096	8	q24.22	16	0	125.05	166.27	0.616373	0.866329	0.75209	-0.135717	0.114239
chr8	133284330	133297133	ENST00000323851	intron	1	-	12803	ENSG00000104419	NDRG1	7679	protein_coding	3025	1	NM_006096.4	NM_006096	8	q24.22	16	0	96.42	123.49	0.62298	0.906858	0.780792	-0.157812	0.126066
chr8	140511647	140514368	ENST00000220913	intron	1	+	2721	ENSG00000104472	CHRAC1	13544	protein_coding	2481	1	NM_017444.6	NM_017444	8	q24.3	3	0	45.98	73.22	0.485985	0.757495	0.62797	-0.141986	0.129525
chr8	140514496	140515125	ENST00000220913	intron	2	+	629	ENSG00000104472	CHRAC1	13544	protein_coding	2481	1	NM_017444.6	NM_017444	8	q24.3	3	1	91.31	113.64	0.684576	0.889886	0.803502	-0.118926	0.0863842
chr8	140532153	140532415	ENST00000220592	intron	18	-	262	ENSG00000123908	AGO2	3263	protein_coding	14595	1	NM_012154.5	NM_012154	8	q24.3	19	1	95.13	104.93	0.793173	0.968601	0.906604	-0.113432	0.0619966
chr8	140532616	140535467	ENST00000220592	intron	17	-	2851	ENSG00000123908	AGO2	3263	protein_coding	14595	1	NM_012154.5	NM_012154	8	q24.3	19	0	80.18	130.09	0.421215	0.774946	0.616343	-0.195127	0.158603
chr8	140535570	140539319	ENST00000220592	intron	16	-	3749	ENSG00000123908	AGO2	3263	protein_coding	14595	1	NM_012154.5	NM_012154	8	q24.3	19	0	144.98	186.98	0.613752	0.890157	0.775377	-0.161625	0.11478
chr8	140539455	140541163	ENST00000220592	intron	15	-	1708	ENSG00000123908	AGO2	3263	protein_coding	14595	1	NM_012154.5	NM_012154	8	q24.3	19	0	109.96	129.76	0.683577	0.941384	0.847411	-0.163834	0.093973
chr8	140541359	140544212	ENST00000220592	intron	14	-	2853	ENSG00000123908	AGO2	3263	protein_coding	14595	1	NM_012154.5	NM_012154	8	q24.3	19	0	81.42	137.16	0.388656	0.767594	0.593613	-0.204957	0.173981
chr8	140544304	140547467	ENST00000220592	intron	13	-	3163	ENSG00000123908	AGO2	3263	protein_coding	14595	1	NM_012154.5	NM_012154	8	q24.3	19	0	88.73	113.69	0.59969	0.910342	0.780456	-0.180766	0.129886
chr8	140547628	140549113	ENST00000220592	intron	12	-	1485	ENSG00000123908	AGO2	3263	protein_coding	14595	1	NM_012154.5	NM_012154	8	q24.3	19	0	128.85	166.24	0.631968	0.879973	0.775084	-0.143116	0.104889
chr8	140549299	140551302	ENST00000220592	intron	11	-	2003	ENSG00000123908	AGO2	3263	protein_coding	14595	1	NM_012154.5	NM_012154	8	q24.3	19	0	113.13	142.07	0.617185	0.913207	0.796298	-0.179113	0.116909
chr8	140551437	140555895	ENST00000220592	intron	10	-	4458	ENSG00000123908	AGO2	3263	protein_coding	14595	1	NM_012154.5	NM_012154	8	q24.3	19	0	95.64	117.36	0.654138	0.920892	0.814928	-0.160791	0.105964
chr8	140556019	140556166	ENST00000220592	intron	9	-	147	ENSG00000123908	AGO2	3263	protein_coding	14595	1	NM_012154.5	NM_012154	8	q24.3	19	0	138.82	154.53	0.785961	0.96395	0.898337	-0.112376	0.0656132
chr8	140556287	140557088	ENST00000220592	intron	8	-	801	ENSG00000123908	AGO2	3263	protein_coding	14595	1	NM_012154.5	NM_012154	8	q24.3	19	0	191.33	228.55	0.698708	0.921551	0.837147	-0.138439	0.0844035
chr8	140557237	140558484	ENST00000220592	intron	7	-	1247	ENSG00000123908	AGO2	3263	protein_coding	14595	1	NM_012154.5	NM_012154	8	q24.3	19	0	178.49	281.65	0.440434	0.777095	0.63373	-0.193296	0.143366
chr8	140558573	140559394	ENST00000220592	intron	6	-	821	ENSG00000123908	AGO2	3263	protein_coding	14595	1	NM_012154.5	NM_012154	8	q24.3	19	0	133.15	177.56	0.572964	0.872332	0.749887	-0.176924	0.122444
chr8	140559530	140560373	ENST00000220592	intron	5	-	843	ENSG00000123908	AGO2	3263	protein_coding	14595	1	NM_012154.5	NM_012154	8	q24.3	19	0	123.51	131.96	0.844553	0.980557	0.935965	-0.0914129	0.0445913
chr8	140560511	140562452	ENST00000220592	intron	4	-	1941	ENSG00000123908	AGO2	3263	protein_coding	14595	1	NM_012154.5	NM_012154	8	q24.3	19	0	80.58	100.55	0.660078	0.898598	0.801392	-0.141314	0.0972054
chr8	140562635	140572811	ENST00000220592	intron	3	-	10176	ENSG00000123908	AGO2	3263	protein_coding	14595	1	NM_012154.5	NM_012154	8	q24.3	19	0	103.18	153.64	0.49218	0.808633	0.67157	-0.17939	0.137063
chr8	140572933	140585118	ENST00000220592	intron	2	-	12185	ENSG00000123908	AGO2	3263	protein_coding	14595	1	NM_012154.5	NM_012154	8	q24.3	19	0	111.78	181.4	0.467653	0.775617	0.616207	-0.148554	0.15941
chr8	140585312	140635484	ENST00000220592	intron	1	-	50172	ENSG00000123908	AGO2	3263	protein_coding	14595	1	NM_012154.5	NM_012154	8	q24.3	19	0	148.22	335.64	0.334261	0.594342	0.441604	-0.107344	0.152738
chr8	142666521	142669931	ENST00000612905	intron	1	-	3410	ENSG00000234616	JRK	6199	protein_coding	9097	1	NM_003724.4	NM_003724	8	q24.3	2	1	10.84	25.04	0.194476	0.697597	0.432907	-0.238432	0.26469
chr8	142727860	142735325	ENST00000336138	intron	1	+	7465	ENSG00000130193	THEM6	29656	protein_coding	2239	1	NM_016647.3	NM_016647	8	q24.3	2	1	16.64	39.89	0.163748	0.734442	0.417147	-0.253399	0.317295
chr8	142775364	142775592	ENST00000652477	intron	3	-	228	ENSG00000180155	LYNX1	29604	protein_coding	4577	1	NM_177477.4	NM_177477	8	q24.3	4	1	NA	NA	NA	NA	NA	NA	NA
chr8	142775695	142775905	ENST00000652477	intron	2	-	210	ENSG00000180155	LYNX1	29604	protein_coding	4577	1	NM_177477.4	NM_177477	8	q24.3	4	0	NA	NA	NA	NA	NA	NA	NA
chr8	142776122	142777105	ENST00000652477	intron	1	-	983	ENSG00000180155	LYNX1	29604	protein_coding	4577	1	NM_177477.4	NM_177477	8	q24.3	4	0	NA	NA	NA	NA	NA	NA	NA
chr8	143018587	143020882	ENST00000292494	intron	1	+	2295	ENSG00000160932	LY6E	6727	protein_coding	1131	1	NM_002346.3	NM_002346	8	q24.3	4	0	266.13	418.13	0.567926	0.760336	0.636477	-0.0685503	0.123859
chr8	143020992	143021313	ENST00000292494	intron	2	+	321	ENSG00000160932	LY6E	6727	protein_coding	1131	1	NM_002346.3	NM_002346	8	q24.3	4	0	539.6	608.42	0.806511	0.964365	0.886887	-0.080376	0.0774777
chr8	143021434	143021565	ENST00000292494	intron	3	+	131	ENSG00000160932	LY6E	6727	protein_coding	1131	1	NM_002346.3	NM_002346	8	q24.3	4	1	724.44	800.85	0.82853	0.948718	0.904589	-0.0760591	0.0441295
chr8	143267485	143269359	ENST00000340042	intron	1	+	1874	ENSG00000250571	GLI4	4320	protein_coding	1335	1	NM_138465.4	NM_138465	8	q24.3	4	0	12.78	74.82	0.0646079	0.339042	0.17081	-0.106202	0.168232
chr8	143269521	143274703	ENST00000340042	intron	2	+	5182	ENSG00000250571	GLI4	4320	protein_coding	1335	1	NM_138465.4	NM_138465	8	q24.3	4	0	11.33	229.85	0.0157948	0.108755	0.049293	-0.0334982	0.0594621
chr8	143274803	143275896	ENST00000340042	intron	3	+	1093	ENSG00000250571	GLI4	4320	protein_coding	1335	1	NM_138465.4	NM_138465	8	q24.3	4	1	NA	NA	NA	NA	NA	NA	NA
chr8	143291768	143292971	ENST00000330143	intron	1	+	1203	ENSG00000185730	ZNF696	25872	protein_coding	4658	1	NM_030895.3	NM_030895	8	q24.3	3	0	8.13	19.67	0.129376	0.754989	0.41332	-0.283944	0.341669
chr8	143293066	143295739	ENST00000330143	intron	2	+	2673	ENSG00000185730	ZNF696	25872	protein_coding	4658	1	NM_030895.3	NM_030895	8	q24.3	3	1	NA	NA	NA	NA	NA	NA	NA
chr8	143309544	143310067	ENST00000329245	intron	13	-	523	ENSG00000184428	TOP1MT	29787	protein_coding	1942	1	NM_052963.3	NM_052963	8	q24.3	14	1	27.36	40.49	0.421651	0.878281	0.675722	-0.254071	0.202558
chr8	143310218	143315726	ENST00000329245	intron	12	-	5508	ENSG00000184428	TOP1MT	29787	protein_coding	1942	1	NM_052963.3	NM_052963	8	q24.3	14	0	19.31	34.16	0.28578	0.82359	0.565281	-0.279501	0.258309
chr8	143315822	143315998	ENST00000329245	intron	11	-	176	ENSG00000184428	TOP1MT	29787	protein_coding	1942	1	NM_052963.3	NM_052963	8	q24.3	14	0	23.91	30	0.508318	0.963176	0.797	-0.288682	0.166176
chr8	143316127	143317722	ENST00000329245	intron	10	-	1595	ENSG00000184428	TOP1MT	29787	protein_coding	1942	1	NM_052963.3	NM_052963	8	q24.3	14	0	30.47	38.11	0.544439	0.960806	0.799528	-0.255089	0.161278
chr8	143317838	143318017	ENST00000329245	intron	9	-	179	ENSG00000184428	TOP1MT	29787	protein_coding	1942	1	NM_052963.3	NM_052963	8	q24.3	14	0	31.38	33.33	0.740229	0.9974	0.941494	-0.201265	0.0559057
chr8	143318087	143321200	ENST00000329245	intron	8	-	3113	ENSG00000184428	TOP1MT	29787	protein_coding	1942	1	NM_052963.3	NM_052963	8	q24.3	14	0	27.58	29.95	0.758334	0.989934	0.920868	-0.162534	0.069066
chr8	143321387	143323998	ENST00000329245	intron	7	-	2611	ENSG00000184428	TOP1MT	29787	protein_coding	1942	1	NM_052963.3	NM_052963	8	q24.3	14	0	22.69	24.67	0.717065	0.993877	0.919741	-0.202676	0.0741367
chr8	143324143	143324484	ENST00000329245	intron	6	-	341	ENSG00000184428	TOP1MT	29787	protein_coding	1942	1	NM_052963.3	NM_052963	8	q24.3	14	0	21.4	21.93	0.870297	0.994208	0.975832	-0.105535	0.0183756
chr8	143324630	143325345	ENST00000329245	intron	5	-	715	ENSG00000184428	TOP1MT	29787	protein_coding	1942	1	NM_052963.3	NM_052963	8	q24.3	14	0	18.96	20.36	0.755042	0.991394	0.931238	-0.176196	0.0601566
chr8	143325534	143326221	ENST00000329245	intron	4	-	687	ENSG00000184428	TOP1MT	29787	protein_coding	1942	1	NM_052963.3	NM_052963	8	q24.3	14	0	24.18	31.24	0.521473	0.946181	0.774008	-0.252534	0.172173
chr8	143326345	143329349	ENST00000329245	intron	3	-	3004	ENSG00000184428	TOP1MT	29787	protein_coding	1942	1	NM_052963.3	NM_052963	8	q24.3	14	0	24.16	26.53	0.715212	0.989948	0.910667	-0.195455	0.0792805
chr8	143329472	143331223	ENST00000329245	intron	2	-	1751	ENSG00000184428	TOP1MT	29787	protein_coding	1942	1	NM_052963.3	NM_052963	8	q24.3	14	0	15.67	17.56	0.618882	0.989643	0.892369	-0.273487	0.0972741
chr8	143331340	143334739	ENST00000329245	intron	1	-	3399	ENSG00000184428	TOP1MT	29787	protein_coding	1942	1	NM_052963.3	NM_052963	8	q24.3	14	0	10.05	17.73	0.215046	0.911766	0.566836	-0.35179	0.34493
chr8	143369048	143375552	ENST00000289013	intron	1	+	6504	ENSG00000158106	RHPN1	19973	protein_coding	3695	1	NM_052924.3	NM_052924	8	q24.3	15	0	9.71	14.24	0.264874	0.955974	0.681882	-0.417008	0.274092
chr8	143375669	143376524	ENST00000289013	intron	2	+	855	ENSG00000158106	RHPN1	19973	protein_coding	3695	1	NM_052924.3	NM_052924	8	q24.3	15	0	9.85	13.69	0.343132	0.962509	0.719503	-0.376371	0.243006
chr8	143376654	143377379	ENST00000289013	intron	3	+	725	ENSG00000158106	RHPN1	19973	protein_coding	3695	1	NM_052924.3	NM_052924	8	q24.3	15	0	14.75	16.47	0.636392	0.989676	0.895568	-0.259176	0.094108
chr8	143377456	143378268	ENST00000289013	intron	4	+	812	ENSG00000158106	RHPN1	19973	protein_coding	3695	1	NM_052924.3	NM_052924	8	q24.3	15	0	17.53	21.36	0.508393	0.977129	0.820693	-0.3123	0.156436
chr8	143378347	143378695	ENST00000289013	intron	5	+	348	ENSG00000158106	RHPN1	19973	protein_coding	3695	1	NM_052924.3	NM_052924	8	q24.3	15	0	NA	NA	NA	NA	NA	NA	NA
chr8	143378821	143378911	ENST00000289013	intron	6	+	90	ENSG00000158106	RHPN1	19973	protein_coding	3695	1	NM_052924.3	NM_052924	8	q24.3	15	0	NA	NA	NA	NA	NA	NA	NA
chr8	143379079	143379314	ENST00000289013	intron	7	+	235	ENSG00000158106	RHPN1	19973	protein_coding	3695	1	NM_052924.3	NM_052924	8	q24.3	15	0	8.71	11.75	0.306767	0.96459	0.741277	-0.43451	0.223313
chr8	143379509	143379828	ENST00000289013	intron	8	+	319	ENSG00000158106	RHPN1	19973	protein_coding	3695	1	NM_052924.3	NM_052924	8	q24.3	15	0	NA	NA	NA	NA	NA	NA	NA
chr8	143379986	143380061	ENST00000289013	intron	9	+	75	ENSG00000158106	RHPN1	19973	protein_coding	3695	1	NM_052924.3	NM_052924	8	q24.3	15	0	NA	NA	NA	NA	NA	NA	NA
chr8	143380176	143380588	ENST00000289013	intron	10	+	412	ENSG00000158106	RHPN1	19973	protein_coding	3695	1	NM_052924.3	NM_052924	8	q24.3	15	0	NA	NA	NA	NA	NA	NA	NA
chr8	143380784	143381267	ENST00000289013	intron	11	+	483	ENSG00000158106	RHPN1	19973	protein_coding	3695	1	NM_052924.3	NM_052924	8	q24.3	15	0	11.38	20.73	0.266959	0.829388	0.548963	-0.282003	0.280425
chr8	143381345	143381571	ENST00000289013	intron	12	+	226	ENSG00000158106	RHPN1	19973	protein_coding	3695	1	NM_052924.3	NM_052924	8	q24.3	15	0	14.38	19.6	0.381388	0.948142	0.733673	-0.352286	0.214469
chr8	143381719	143381806	ENST00000289013	intron	13	+	87	ENSG00000158106	RHPN1	19973	protein_coding	3695	1	NM_052924.3	NM_052924	8	q24.3	15	0	21.04	23.62	0.625603	0.995207	0.890771	-0.265168	0.104437
chr8	143381969	143382435	ENST00000289013	intron	14	+	466	ENSG00000158106	RHPN1	19973	protein_coding	3695	1	NM_052924.3	NM_052924	8	q24.3	15	1	8.76	9.65	0.641687	0.984778	0.907772	-0.266085	0.0770064
chr8	143558452	143559331	ENST00000262580	intron	1	+	879	ENSG00000104518	GSDMD	25697	protein_coding	1723	1	NM_024736.7	NM_024736	8	q24.3	11	0	70.13	97.2	0.569514	0.857635	0.721502	-0.151988	0.136133
chr8	143559553	143559776	ENST00000262580	intron	2	+	223	ENSG00000104518	GSDMD	25697	protein_coding	1723	1	NM_024736.7	NM_024736	8	q24.3	11	0	121.8	143.25	0.653423	0.964679	0.850262	-0.196839	0.114418
chr8	143559970	143560602	ENST00000262580	intron	3	+	632	ENSG00000104518	GSDMD	25697	protein_coding	1723	1	NM_024736.7	NM_024736	8	q24.3	11	0	83.47	230.65	0.199703	0.544224	0.36189	-0.162187	0.182334
chr8	143560772	143561001	ENST00000262580	intron	4	+	229	ENSG00000104518	GSDMD	25697	protein_coding	1723	1	NM_024736.7	NM_024736	8	q24.3	11	0	61.73	165.47	0.207966	0.56576	0.373059	-0.165092	0.192701
chr8	143561105	143561369	ENST00000262580	intron	5	+	264	ENSG00000104518	GSDMD	25697	protein_coding	1723	1	NM_024736.7	NM_024736	8	q24.3	11	0	84.56	185.73	0.304098	0.63282	0.455285	-0.151187	0.177536
chr8	143561424	143561741	ENST00000262580	intron	6	+	317	ENSG00000104518	GSDMD	25697	protein_coding	1723	1	NM_024736.7	NM_024736	8	q24.3	11	0	154.62	174.76	0.782487	0.95396	0.884756	-0.10227	0.0692033
chr8	143561829	143561958	ENST00000262580	intron	7	+	129	ENSG00000104518	GSDMD	25697	protein_coding	1723	1	NM_024736.7	NM_024736	8	q24.3	11	0	93.65	108.07	0.633359	0.981139	0.866568	-0.233209	0.114571
chr8	143562132	143562208	ENST00000262580	intron	8	+	76	ENSG00000104518	GSDMD	25697	protein_coding	1723	1	NM_024736.7	NM_024736	8	q24.3	11	0	65.44	88.58	0.506394	0.910771	0.738767	-0.232373	0.172004
chr8	143562351	143562447	ENST00000262580	intron	9	+	96	ENSG00000104518	GSDMD	25697	protein_coding	1723	1	NM_024736.7	NM_024736	8	q24.3	11	0	147.95	160.75	0.83175	0.970599	0.920373	-0.0886234	0.0502255
chr8	143562522	143562661	ENST00000262580	intron	10	+	139	ENSG00000104518	GSDMD	25697	protein_coding	1723	1	NM_024736.7	NM_024736	8	q24.3	11	1	156.18	194.44	0.713714	0.877353	0.80323	-0.0895156	0.0741227
chr8	143567466	143567610	ENST00000398882	intron	13	-	144	ENSG00000204839	MROH6	27814	protein_coding	3265	1	NM_001100878.2	NM_001100878	8	q24.3	14	1	12.04	13.85	0.601559	0.98131	0.869314	-0.267755	0.111996
chr8	143567677	143567785	ENST00000398882	intron	12	-	108	ENSG00000204839	MROH6	27814	protein_coding	3265	1	NM_001100878.2	NM_001100878	8	q24.3	14	0	12.07	13.35	0.655916	0.987289	0.90412	-0.248204	0.0831695
chr8	143567889	143568141	ENST00000398882	intron	11	-	252	ENSG00000204839	MROH6	27814	protein_coding	3265	1	NM_001100878.2	NM_001100878	8	q24.3	14	0	NA	NA	NA	NA	NA	NA	NA
chr8	143568262	143568551	ENST00000398882	intron	10	-	289	ENSG00000204839	MROH6	27814	protein_coding	3265	1	NM_001100878.2	NM_001100878	8	q24.3	14	0	NA	NA	NA	NA	NA	NA	NA
chr8	143568720	143569440	ENST00000398882	intron	9	-	720	ENSG00000204839	MROH6	27814	protein_coding	3265	1	NM_001100878.2	NM_001100878	8	q24.3	14	0	NA	NA	NA	NA	NA	NA	NA
chr8	143569615	143569696	ENST00000398882	intron	8	-	81	ENSG00000204839	MROH6	27814	protein_coding	3265	1	NM_001100878.2	NM_001100878	8	q24.3	14	0	NA	NA	NA	NA	NA	NA	NA
chr8	143569841	143569950	ENST00000398882	intron	7	-	109	ENSG00000204839	MROH6	27814	protein_coding	3265	1	NM_001100878.2	NM_001100878	8	q24.3	14	0	NA	NA	NA	NA	NA	NA	NA
chr8	143570066	143570242	ENST00000398882	intron	6	-	176	ENSG00000204839	MROH6	27814	protein_coding	3265	1	NM_001100878.2	NM_001100878	8	q24.3	14	0	NA	NA	NA	NA	NA	NA	NA
chr8	143570381	143570472	ENST00000398882	intron	5	-	91	ENSG00000204839	MROH6	27814	protein_coding	3265	1	NM_001100878.2	NM_001100878	8	q24.3	14	0	8.53	12.69	0.250111	0.954618	0.672183	-0.422072	0.282435
chr8	143570658	143570876	ENST00000398882	intron	4	-	218	ENSG00000204839	MROH6	27814	protein_coding	3265	1	NM_001100878.2	NM_001100878	8	q24.3	14	0	NA	NA	NA	NA	NA	NA	NA
chr8	143570995	143571666	ENST00000398882	intron	3	-	671	ENSG00000204839	MROH6	27814	protein_coding	3265	1	NM_001100878.2	NM_001100878	8	q24.3	14	0	NA	NA	NA	NA	NA	NA	NA
chr8	143571822	143572032	ENST00000398882	intron	2	-	210	ENSG00000204839	MROH6	27814	protein_coding	3265	1	NM_001100878.2	NM_001100878	8	q24.3	14	0	NA	NA	NA	NA	NA	NA	NA
chr8	143572186	143572420	ENST00000398882	intron	1	-	234	ENSG00000204839	MROH6	27814	protein_coding	3265	1	NM_001100878.2	NM_001100878	8	q24.3	14	0	NA	NA	NA	NA	NA	NA	NA
chr8	143574901	143574985	ENST00000449291	intron	12	-	84	ENSG00000147813	NAPRT	30450	protein_coding	1682	1	NM_145201.6	NM_001363146	8	q24.3	13	1	89.84	166.58	0.301351	0.760156	0.53932	-0.237969	0.220835
chr8	143575094	143575190	ENST00000449291	intron	11	-	96	ENSG00000147813	NAPRT	30450	protein_coding	1682	1	NM_145201.6	NM_001363146	8	q24.3	13	0	74.67	143.18	0.238445	0.792987	0.521511	-0.283066	0.271476
chr8	143575346	143575422	ENST00000449291	intron	10	-	76	ENSG00000147813	NAPRT	30450	protein_coding	1682	1	NM_145201.6	NM_001363146	8	q24.3	13	0	66.62	102.55	0.405459	0.856172	0.649634	-0.244175	0.206538
chr8	143575526	143575621	ENST00000449291	intron	9	-	95	ENSG00000147813	NAPRT	30450	protein_coding	1682	1	NM_145201.6	NM_001363146	8	q24.3	13	0	93.69	102.24	0.746228	0.99331	0.916373	-0.170146	0.0769365
chr8	143575703	143576077	ENST00000449291	intron	8	-	374	ENSG00000147813	NAPRT	30450	protein_coding	1682	1	NM_145201.6	NM_001363146	8	q24.3	13	0	88.67	95.82	0.786434	0.988177	0.925381	-0.138947	0.0627958
chr8	143576163	143576431	ENST00000449291	intron	7	-	268	ENSG00000147813	NAPRT	30450	protein_coding	1682	1	NM_145201.6	NM_001363146	8	q24.3	13	0	70.24	127.25	0.363234	0.738567	0.551984	-0.18875	0.186583
chr8	143576573	143576645	ENST00000449291	intron	6	-	72	ENSG00000147813	NAPRT	30450	protein_coding	1682	1	NM_145201.6	NM_001363146	8	q24.3	13	0	59.05	70.25	0.675897	0.944461	0.840569	-0.164673	0.103891
chr8	143576843	143577061	ENST00000449291	intron	5	-	218	ENSG00000147813	NAPRT	30450	protein_coding	1682	1	NM_145201.6	NM_001363146	8	q24.3	13	0	37.53	72.96	0.272746	0.733502	0.514391	-0.241645	0.21911
chr8	143577178	143577268	ENST00000449291	intron	4	-	90	ENSG00000147813	NAPRT	30450	protein_coding	1682	1	NM_145201.6	NM_001363146	8	q24.3	13	0	54.75	92.09	0.304156	0.86303	0.594527	-0.290371	0.268503
chr8	143577400	143577656	ENST00000449291	intron	3	-	256	ENSG00000147813	NAPRT	30450	protein_coding	1682	1	NM_145201.6	NM_001363146	8	q24.3	13	0	54.98	65.4	0.655594	0.952666	0.840673	-0.185079	0.111993
chr8	143577740	143577815	ENST00000449291	intron	2	-	75	ENSG00000147813	NAPRT	30450	protein_coding	1682	1	NM_145201.6	NM_001363146	8	q24.3	13	0	40.04	47.49	0.621724	0.968754	0.843125	-0.221401	0.125629
chr8	143577944	143578092	ENST00000449291	intron	1	-	148	ENSG00000147813	NAPRT	30450	protein_coding	1682	1	NM_145201.6	NM_001363146	8	q24.3	13	0	29.2	94.2	0.117876	0.593057	0.309979	-0.192103	0.283078
chr8	143579831	143580011	ENST00000618139	intron	9	-	180	ENSG00000104529	EEF1D	3211	protein_coding	2090	1	NM_001130053.5	NM_001130053	8	q24.3	10	1	413.49	430.87	0.907634	0.986836	0.959663	-0.0520294	0.0271729
chr8	143580207	143580505	ENST00000618139	intron	8	-	298	ENSG00000104529	EEF1D	3211	protein_coding	2090	1	NM_001130053.5	NM_001130053	8	q24.3	10	0	713.67	729.22	0.946988	0.993867	0.978676	-0.031688	0.0151909
chr8	143580728	143581053	ENST00000618139	intron	7	-	325	ENSG00000104529	EEF1D	3211	protein_coding	2090	1	NM_001130053.5	NM_001130053	8	q24.3	10	0	1024.35	1098.22	0.899701	0.956073	0.932737	-0.0330352	0.0233363
chr8	143581155	143581228	ENST00000618139	intron	6	-	73	ENSG00000104529	EEF1D	3211	protein_coding	2090	1	NM_001130053.5	NM_001130053	8	q24.3	10	0	490	565.93	0.787811	0.921473	0.865831	-0.0780203	0.0556413
chr8	143581329	143586218	ENST00000618139	intron	5	-	4889	ENSG00000104529	EEF1D	3211	protein_coding	2090	1	NM_001130053.5	NM_001130053	8	q24.3	10	0	266.73	365.2	0.604121	0.819824	0.730367	-0.126246	0.0894572
chr8	143586291	143586728	ENST00000618139	intron	4	-	437	ENSG00000104529	EEF1D	3211	protein_coding	2090	1	NM_001130053.5	NM_001130053	8	q24.3	10	0	328.38	424.56	0.641544	0.863852	0.77346	-0.131916	0.0903924
chr8	143586853	143588990	ENST00000618139	intron	3	-	2137	ENSG00000104529	EEF1D	3211	protein_coding	2090	1	NM_001130053.5	NM_001130053	8	q24.3	10	0	30.42	472.98	0.0359548	0.105174	0.0643156	-0.0283608	0.0408583
chr8	143590082	143592646	ENST00000618139	intron	2	-	2564	ENSG00000104529	EEF1D	3211	protein_coding	2090	1	NM_001130053.5	NM_001130053	8	q24.3	10	0	NA	NA	NA	NA	NA	NA	NA
chr8	143592661	143597347	ENST00000618139	intron	1	-	4686	ENSG00000104529	EEF1D	3211	protein_coding	2090	1	NM_001130053.5	NM_001130053	8	q24.3	10	0	NA	NA	NA	NA	NA	NA	NA
chr8	143605883	143606061	ENST00000495276	intron	5	-	178	ENSG00000104524	PYCR3	25846	protein_coding	3342	1	NM_023078.6	NM_023078	8	q24.3	6	1	NA	NA	NA	NA	NA	NA	NA
chr8	143606155	143606466	ENST00000495276	intron	4	-	311	ENSG00000104524	PYCR3	25846	protein_coding	3342	1	NM_023078.6	NM_023078	8	q24.3	6	0	NA	NA	NA	NA	NA	NA	NA
chr8	143606680	143606952	ENST00000495276	intron	3	-	272	ENSG00000104524	PYCR3	25846	protein_coding	3342	1	NM_023078.6	NM_023078	8	q24.3	6	0	NA	NA	NA	NA	NA	NA	NA
chr8	143607133	143608061	ENST00000495276	intron	2	-	928	ENSG00000104524	PYCR3	25846	protein_coding	3342	1	NM_023078.6	NM_023078	8	q24.3	6	0	5.8	11.2	0.131904	0.886343	0.517857	-0.385953	0.368485
chr8	143608127	143609457	ENST00000495276	intron	1	-	1330	ENSG00000104524	PYCR3	25846	protein_coding	3342	1	NM_023078.6	NM_023078	8	q24.3	6	0	7.62	13.45	0.162513	0.930598	0.566543	-0.404029	0.364055
chr8	143612966	143613195	ENST00000425753	intron	10	-	229	ENSG00000104522	GFUS	12390	protein_coding	1345	1	NM_003313.4	NM_003313	8	q24.3	11	1	180.05	196.47	0.760437	0.968407	0.916425	-0.155988	0.0519824
chr8	143613296	143613523	ENST00000425753	intron	9	-	227	ENSG00000104522	GFUS	12390	protein_coding	1345	1	NM_003313.4	NM_003313	8	q24.3	11	0	172.15	182.38	0.77817	0.989766	0.943908	-0.165738	0.0458576
chr8	143613604	143613750	ENST00000425753	intron	8	-	146	ENSG00000104522	GFUS	12390	protein_coding	1345	1	NM_003313.4	NM_003313	8	q24.3	11	0	148.35	160.76	0.708214	0.983843	0.922804	-0.21459	0.0610386
chr8	143613818	143614163	ENST00000425753	intron	7	-	345	ENSG00000104522	GFUS	12390	protein_coding	1345	1	NM_003313.4	NM_003313	8	q24.3	11	0	128.76	133.16	0.861322	0.994089	0.966957	-0.105635	0.0271323
chr8	143614229	143614319	ENST00000425753	intron	6	-	90	ENSG00000104522	GFUS	12390	protein_coding	1345	1	NM_003313.4	NM_003313	8	q24.3	11	0	94.96	100.65	0.754923	0.993063	0.943467	-0.188544	0.0495953
chr8	143614454	143614623	ENST00000425753	intron	5	-	169	ENSG00000104522	GFUS	12390	protein_coding	1345	1	NM_003313.4	NM_003313	8	q24.3	11	0	153.35	188.96	0.551113	0.922508	0.811547	-0.260434	0.110961
chr8	143614698	143614786	ENST00000425753	intron	4	-	88	ENSG00000104522	GFUS	12390	protein_coding	1345	1	NM_003313.4	NM_003313	8	q24.3	11	0	191.55	204.93	0.769876	0.987268	0.934709	-0.164833	0.0525585
chr8	143614916	143616105	ENST00000425753	intron	3	-	1189	ENSG00000104522	GFUS	12390	protein_coding	1345	1	NM_003313.4	NM_003313	8	q24.3	11	0	280.87	301.82	0.741257	0.985167	0.930588	-0.18933	0.0545789
chr8	143616221	143616566	ENST00000425753	intron	2	-	345	ENSG00000104522	GFUS	12390	protein_coding	1345	1	NM_003313.4	NM_003313	8	q24.3	11	0	177.65	207.8	0.733862	0.925468	0.854909	-0.121047	0.0705595
chr8	143616724	143617473	ENST00000425753	intron	1	-	749	ENSG00000104522	GFUS	12390	protein_coding	1345	1	NM_003313.4	NM_003313	8	q24.3	11	0	77.16	86.35	0.710927	0.976771	0.893573	-0.182646	0.083198
chr8	143636146	143649897	ENST00000526926	intron	1	+	13751	ENSG00000183309	ZNF623	29084	protein_coding	3960	1	NM_001261843.2	NM_001261843	8	q24.3	2	1	11.6	49.09	0.0942694	0.472389	0.236301	-0.142031	0.236088
chr8	143684543	143689203	ENST00000358656	intron	1	+	4660	ENSG00000181135	ZNF707	27815	protein_coding	2185	1	NM_001100598.2	NM_001288806	8	q24.3	6	0	NA	NA	NA	NA	NA	NA	NA
chr8	143689302	143690056	ENST00000358656	intron	2	+	754	ENSG00000181135	ZNF707	27815	protein_coding	2185	1	NM_001100598.2	NM_001288806	8	q24.3	6	0	NA	NA	NA	NA	NA	NA	NA
chr8	143690124	143691072	ENST00000358656	intron	3	+	948	ENSG00000181135	ZNF707	27815	protein_coding	2185	1	NM_001100598.2	NM_001288806	8	q24.3	6	0	11.67	26.51	0.187776	0.726738	0.440211	-0.252435	0.286526
chr8	143691200	143691599	ENST00000358656	intron	4	+	399	ENSG00000181135	ZNF707	27815	protein_coding	2185	1	NM_001100598.2	NM_001288806	8	q24.3	6	0	NA	NA	NA	NA	NA	NA	NA
chr8	143691714	143693670	ENST00000358656	intron	5	+	1956	ENSG00000181135	ZNF707	27815	protein_coding	2185	1	NM_001100598.2	NM_001288806	8	q24.3	6	1	20.04	48.67	0.233607	0.631141	0.411753	-0.178145	0.219389
chr8	143728724	143728966	ENST00000388913	intron	4	-	242	ENSG00000180921	FAM83H	24797	protein_coding	5632	1	NM_198488.5	NM_198488	8	q24.3	5	1	NA	NA	NA	NA	NA	NA	NA
chr8	143729092	143729158	ENST00000388913	intron	3	-	66	ENSG00000180921	FAM83H	24797	protein_coding	5632	1	NM_198488.5	NM_198488	8	q24.3	5	0	NA	NA	NA	NA	NA	NA	NA
chr8	143729324	143730135	ENST00000388913	intron	2	-	811	ENSG00000180921	FAM83H	24797	protein_coding	5632	1	NM_198488.5	NM_198488	8	q24.3	5	0	NA	NA	NA	NA	NA	NA	NA
chr8	143730598	143733690	ENST00000388913	intron	1	-	3092	ENSG00000180921	FAM83H	24797	protein_coding	5632	1	NM_198488.5	NM_198488	8	q24.3	5	0	NA	NA	NA	NA	NA	NA	NA
chr8	143791309	143791388	ENST00000356994	intron	36	-	79	ENSG00000180900	SCRIB	30377	protein_coding	5607	1	NM_182706.5	NM_182706	8	q24.3	37	1	17.85	21.18	0.538194	0.986139	0.842776	-0.304582	0.143363
chr8	143791441	143791665	ENST00000356994	intron	35	-	224	ENSG00000180900	SCRIB	30377	protein_coding	5607	1	NM_182706.5	NM_182706	8	q24.3	37	0	NA	NA	NA	NA	NA	NA	NA
chr8	143791741	143791875	ENST00000356994	intron	34	-	134	ENSG00000180900	SCRIB	30377	protein_coding	5607	1	NM_182706.5	NM_182706	8	q24.3	37	0	NA	NA	NA	NA	NA	NA	NA
chr8	143791914	143791990	ENST00000356994	intron	33	-	76	ENSG00000180900	SCRIB	30377	protein_coding	5607	1	NM_182706.5	NM_182706	8	q24.3	37	0	21.16	25.91	0.46319	0.986298	0.816673	-0.353483	0.169625
chr8	143792134	143792219	ENST00000356994	intron	32	-	85	ENSG00000180900	SCRIB	30377	protein_coding	5607	1	NM_182706.5	NM_182706	8	q24.3	37	0	26.18	27.49	0.809731	0.994576	0.952346	-0.142615	0.0422294
chr8	143792406	143792484	ENST00000356994	intron	31	-	78	ENSG00000180900	SCRIB	30377	protein_coding	5607	1	NM_182706.5	NM_182706	8	q24.3	37	0	31.31	37.02	0.538634	0.983639	0.845759	-0.307125	0.13788
chr8	143792636	143792707	ENST00000356994	intron	30	-	71	ENSG00000180900	SCRIB	30377	protein_coding	5607	1	NM_182706.5	NM_182706	8	q24.3	37	0	12.87	17.29	0.409647	0.967219	0.744361	-0.334714	0.222858
chr8	143792868	143792975	ENST00000356994	intron	29	-	107	ENSG00000180900	SCRIB	30377	protein_coding	5607	1	NM_182706.5	NM_182706	8	q24.3	37	0	13.76	15.16	0.679091	0.985534	0.907652	-0.228561	0.0778822
chr8	143793084	143793899	ENST00000356994	intron	28	-	815	ENSG00000180900	SCRIB	30377	protein_coding	5607	1	NM_182706.5	NM_182706	8	q24.3	37	0	18.22	31.53	0.301223	0.829994	0.577862	-0.276639	0.252131
chr8	143793963	143795037	ENST00000356994	intron	27	-	1074	ENSG00000180900	SCRIB	30377	protein_coding	5607	1	NM_182706.5	NM_182706	8	q24.3	37	0	21.87	26.38	0.618371	0.948748	0.829037	-0.210666	0.119711
chr8	143795113	143795276	ENST00000356994	intron	26	-	163	ENSG00000180900	SCRIB	30377	protein_coding	5607	1	NM_182706.5	NM_182706	8	q24.3	37	0	18.89	21.53	0.630485	0.987208	0.87738	-0.246896	0.109828
chr8	143795334	143795419	ENST00000356994	intron	25	-	85	ENSG00000180900	SCRIB	30377	protein_coding	5607	1	NM_182706.5	NM_182706	8	q24.3	37	0	20.04	22.22	0.6448	0.994938	0.90189	-0.25709	0.0930474
chr8	143795531	143803382	ENST00000356994	intron	24	-	7851	ENSG00000180900	SCRIB	30377	protein_coding	5607	1	NM_182706.5	NM_182706	8	q24.3	37	0	16.84	19.84	0.535021	0.983596	0.84879	-0.31377	0.134806
chr8	143803572	143803646	ENST00000356994	intron	23	-	74	ENSG00000180900	SCRIB	30377	protein_coding	5607	1	NM_182706.5	NM_182706	8	q24.3	37	0	NA	NA	NA	NA	NA	NA	NA
chr8	143803941	143804045	ENST00000356994	intron	22	-	104	ENSG00000180900	SCRIB	30377	protein_coding	5607	1	NM_182706.5	NM_182706	8	q24.3	37	0	12.84	15.71	0.471347	0.980373	0.817314	-0.345967	0.163059
chr8	143804157	143804567	ENST00000356994	intron	21	-	410	ENSG00000180900	SCRIB	30377	protein_coding	5607	1	NM_182706.5	NM_182706	8	q24.3	37	0	16.25	21.04	0.439721	0.969604	0.772338	-0.332617	0.197265
chr8	143804826	143804933	ENST00000356994	intron	20	-	107	ENSG00000180900	SCRIB	30377	protein_coding	5607	1	NM_182706.5	NM_182706	8	q24.3	37	0	23.53	38.6	0.380396	0.820142	0.609585	-0.22919	0.210556
chr8	143805015	143805111	ENST00000356994	intron	19	-	96	ENSG00000180900	SCRIB	30377	protein_coding	5607	1	NM_182706.5	NM_182706	8	q24.3	37	0	19.73	23.69	0.590457	0.965409	0.832841	-0.242384	0.132568
chr8	143805436	143806406	ENST00000356994	intron	18	-	970	ENSG00000180900	SCRIB	30377	protein_coding	5607	1	NM_182706.5	NM_182706	8	q24.3	37	0	27.84	36.76	0.51415	0.930299	0.757345	-0.243195	0.172954
chr8	143806485	143806923	ENST00000356994	intron	17	-	438	ENSG00000180900	SCRIB	30377	protein_coding	5607	1	NM_182706.5	NM_182706	8	q24.3	37	0	32.2	37.84	0.61808	0.979701	0.850951	-0.232872	0.12875
chr8	143807014	143807551	ENST00000356994	intron	16	-	537	ENSG00000180900	SCRIB	30377	protein_coding	5607	1	NM_182706.5	NM_182706	8	q24.3	37	0	25.27	36.67	0.466049	0.869263	0.689119	-0.22307	0.180144
chr8	143807615	143808608	ENST00000356994	intron	15	-	993	ENSG00000180900	SCRIB	30377	protein_coding	5607	1	NM_182706.5	NM_182706	8	q24.3	37	0	27.91	32.13	0.586647	0.99202	0.868659	-0.282011	0.123362
chr8	143809026	143809550	ENST00000356994	intron	14	-	524	ENSG00000180900	SCRIB	30377	protein_coding	5607	1	NM_182706.5	NM_182706	8	q24.3	37	0	34.07	37.89	0.689254	0.987817	0.899182	-0.209928	0.088635
chr8	143809719	143810478	ENST00000356994	intron	13	-	759	ENSG00000180900	SCRIB	30377	protein_coding	5607	1	NM_182706.5	NM_182706	8	q24.3	37	0	19.4	29	0.365465	0.898216	0.668966	-0.303501	0.229251
chr8	143810605	143810685	ENST00000356994	intron	12	-	80	ENSG00000180900	SCRIB	30377	protein_coding	5607	1	NM_182706.5	NM_182706	8	q24.3	37	0	21.53	24.02	0.57362	0.995894	0.896336	-0.322717	0.099558
chr8	143810817	143810905	ENST00000356994	intron	11	-	88	ENSG00000180900	SCRIB	30377	protein_coding	5607	1	NM_182706.5	NM_182706	8	q24.3	37	0	26.58	28.4	0.742529	0.995517	0.935915	-0.193387	0.0596015
chr8	143811073	143811145	ENST00000356994	intron	10	-	72	ENSG00000180900	SCRIB	30377	protein_coding	5607	1	NM_182706.5	NM_182706	8	q24.3	37	0	34.27	40.4	0.437003	0.997155	0.848267	-0.411264	0.148888
chr8	143811346	143812265	ENST00000356994	intron	9	-	919	ENSG00000180900	SCRIB	30377	protein_coding	5607	1	NM_182706.5	NM_182706	8	q24.3	37	0	29.89	40.11	0.534149	0.90399	0.745201	-0.211052	0.158789
chr8	143812385	143812816	ENST00000356994	intron	8	-	431	ENSG00000180900	SCRIB	30377	protein_coding	5607	1	NM_182706.5	NM_182706	8	q24.3	37	0	28.58	30.64	0.767455	0.992448	0.932768	-0.165312	0.0596805
chr8	143812962	143813029	ENST00000356994	intron	7	-	67	ENSG00000180900	SCRIB	30377	protein_coding	5607	1	NM_182706.5	NM_182706	8	q24.3	37	0	25.8	33.35	0.499767	0.945638	0.773613	-0.273846	0.172024
chr8	143813105	143813310	ENST00000356994	intron	6	-	205	ENSG00000180900	SCRIB	30377	protein_coding	5607	1	NM_182706.5	NM_182706	8	q24.3	37	0	28.11	30.53	0.729544	0.990815	0.920734	-0.19119	0.0700811
chr8	143813375	143813469	ENST00000356994	intron	5	-	94	ENSG00000180900	SCRIB	30377	protein_coding	5607	1	NM_182706.5	NM_182706	8	q24.3	37	0	24.56	27.62	0.588739	0.993657	0.889211	-0.300472	0.104446
chr8	143813527	143813636	ENST00000356994	intron	4	-	109	ENSG00000180900	SCRIB	30377	protein_coding	5607	1	NM_182706.5	NM_182706	8	q24.3	37	0	21.58	26.16	0.517293	0.975695	0.824924	-0.307631	0.150771
chr8	143813727	143813817	ENST00000356994	intron	3	-	90	ENSG00000180900	SCRIB	30377	protein_coding	5607	1	NM_182706.5	NM_182706	8	q24.3	37	0	22.15	23.33	0.793658	0.995362	0.949421	-0.155763	0.0459407
chr8	143813897	143814000	ENST00000356994	intron	2	-	103	ENSG00000180900	SCRIB	30377	protein_coding	5607	1	NM_182706.5	NM_182706	8	q24.3	37	0	14.78	21.62	0.331674	0.93763	0.683626	-0.351952	0.254003
chr8	143814119	143815213	ENST00000356994	intron	1	-	1094	ENSG00000180900	SCRIB	30377	protein_coding	5607	1	NM_182706.5	NM_182706	8	q24.3	37	0	14.93	20.33	0.405858	0.940582	0.734383	-0.328524	0.206199
chr8	143816820	143816909	ENST00000526683	intron	11	-	89	ENSG00000179950	PUF60	17042	protein_coding	1868	1	NM_078480.3	NM_001362896	8	q24.3	12	1	109.91	119.2	0.829708	0.979121	0.922064	-0.0923561	0.0570577
chr8	143817146	143817330	ENST00000526683	intron	10	-	184	ENSG00000179950	PUF60	17042	protein_coding	1868	1	NM_078480.3	NM_001362896	8	q24.3	12	0	106.27	115.25	0.809096	0.982075	0.922082	-0.112987	0.0599926
chr8	143817467	143817591	ENST00000526683	intron	9	-	124	ENSG00000179950	PUF60	17042	protein_coding	1868	1	NM_078480.3	NM_001362896	8	q24.3	12	0	97.07	102.13	0.844257	0.994065	0.950455	-0.106198	0.0436101
chr8	143817783	143817861	ENST00000526683	intron	8	-	78	ENSG00000179950	PUF60	17042	protein_coding	1868	1	NM_078480.3	NM_001362896	8	q24.3	12	0	139.15	149.36	0.845513	0.98533	0.931642	-0.0861286	0.0536884
chr8	143818076	143818192	ENST00000526683	intron	7	-	116	ENSG00000179950	PUF60	17042	protein_coding	1868	1	NM_078480.3	NM_001362896	8	q24.3	12	0	117.75	139.38	0.682526	0.954469	0.844813	-0.162286	0.109656
chr8	143818286	143818372	ENST00000526683	intron	6	-	86	ENSG00000179950	PUF60	17042	protein_coding	1868	1	NM_078480.3	NM_001362896	8	q24.3	12	0	104.38	114.07	0.776214	0.983332	0.915052	-0.138838	0.0682795
chr8	143818535	143820665	ENST00000526683	intron	5	-	2130	ENSG00000179950	PUF60	17042	protein_coding	1868	1	NM_078480.3	NM_001362896	8	q24.3	12	0	38.78	140.84	0.168141	0.412479	0.275348	-0.107206	0.137131
chr8	143820717	143821596	ENST00000526683	intron	4	-	879	ENSG00000179950	PUF60	17042	protein_coding	1868	1	NM_078480.3	NM_001362896	8	q24.3	12	0	38.47	173.16	0.147724	0.314221	0.222164	-0.0744406	0.0920561
chr8	143821687	143821817	ENST00000526683	intron	3	-	130	ENSG00000179950	PUF60	17042	protein_coding	1868	1	NM_078480.3	NM_001362896	8	q24.3	12	0	122.56	145.35	0.741151	0.925363	0.843206	-0.102055	0.0821569
chr8	143821914	143824312	ENST00000526683	intron	2	-	2398	ENSG00000179950	PUF60	17042	protein_coding	1868	1	NM_078480.3	NM_001362896	8	q24.3	12	0	66.78	87.2	0.637054	0.87762	0.765826	-0.128772	0.111794
chr8	143824400	143829279	ENST00000526683	intron	1	-	4879	ENSG00000179950	PUF60	17042	protein_coding	1868	1	NM_078480.3	NM_001362896	8	q24.3	12	0	NA	NA	NA	NA	NA	NA	NA
chr8	143835731	143835819	ENST00000442628	intron	17	-	88	ENSG00000185189	NRBP2	19339	protein_coding	3724	1	NM_178564.4	NM_178564	8	q24.3	18	1	NA	NA	NA	NA	NA	NA	NA
chr8	143835876	143835966	ENST00000442628	intron	16	-	90	ENSG00000185189	NRBP2	19339	protein_coding	3724	1	NM_178564.4	NM_178564	8	q24.3	18	0	8.05	10.44	0.409687	0.976073	0.771073	-0.361386	0.205
chr8	143836031	143836126	ENST00000442628	intron	15	-	95	ENSG00000185189	NRBP2	19339	protein_coding	3724	1	NM_178564.4	NM_178564	8	q24.3	18	0	10.49	13.51	0.431982	0.980023	0.776462	-0.34448	0.203561
chr8	143836181	143837038	ENST00000442628	intron	14	-	857	ENSG00000185189	NRBP2	19339	protein_coding	3724	1	NM_178564.4	NM_178564	8	q24.3	18	0	NA	NA	NA	NA	NA	NA	NA
chr8	143837175	143837248	ENST00000442628	intron	13	-	73	ENSG00000185189	NRBP2	19339	protein_coding	3724	1	NM_178564.4	NM_178564	8	q24.3	18	0	14.53	18.22	0.453535	0.98726	0.797475	-0.34394	0.189785
chr8	143837300	143837406	ENST00000442628	intron	12	-	106	ENSG00000185189	NRBP2	19339	protein_coding	3724	1	NM_178564.4	NM_178564	8	q24.3	18	0	11.55	12.25	0.717162	0.992433	0.942857	-0.225695	0.0495756
chr8	143837510	143837622	ENST00000442628	intron	11	-	112	ENSG00000185189	NRBP2	19339	protein_coding	3724	1	NM_178564.4	NM_178564	8	q24.3	18	0	NA	NA	NA	NA	NA	NA	NA
chr8	143837756	143838679	ENST00000442628	intron	10	-	923	ENSG00000185189	NRBP2	19339	protein_coding	3724	1	NM_178564.4	NM_178564	8	q24.3	18	0	10.55	17.55	0.325862	0.851752	0.60114	-0.275278	0.250613
chr8	143838776	143838882	ENST00000442628	intron	9	-	106	ENSG00000185189	NRBP2	19339	protein_coding	3724	1	NM_178564.4	NM_178564	8	q24.3	18	0	11.18	16.96	0.340003	0.914449	0.659198	-0.319195	0.255251
chr8	143838939	143839016	ENST00000442628	intron	8	-	77	ENSG00000185189	NRBP2	19339	protein_coding	3724	1	NM_178564.4	NM_178564	8	q24.3	18	0	12.84	20.07	0.344996	0.905251	0.639761	-0.294765	0.26549
chr8	143839101	143839171	ENST00000442628	intron	7	-	70	ENSG00000185189	NRBP2	19339	protein_coding	3724	1	NM_178564.4	NM_178564	8	q24.3	18	0	21.2	25.38	0.514165	0.986596	0.835303	-0.321138	0.151293
chr8	143839196	143839313	ENST00000442628	intron	6	-	117	ENSG00000185189	NRBP2	19339	protein_coding	3724	1	NM_178564.4	NM_178564	8	q24.3	18	0	20.6	26.33	0.447642	0.972894	0.782378	-0.334736	0.190517
chr8	143839409	143839508	ENST00000442628	intron	5	-	99	ENSG00000185189	NRBP2	19339	protein_coding	3724	1	NM_178564.4	NM_178564	8	q24.3	18	0	23.47	25.78	0.66819	0.994563	0.910396	-0.242206	0.0841674
chr8	143839550	143839735	ENST00000442628	intron	4	-	185	ENSG00000185189	NRBP2	19339	protein_coding	3724	1	NM_178564.4	NM_178564	8	q24.3	18	0	NA	NA	NA	NA	NA	NA	NA
chr8	143839826	143839928	ENST00000442628	intron	3	-	102	ENSG00000185189	NRBP2	19339	protein_coding	3724	1	NM_178564.4	NM_178564	8	q24.3	18	0	22.82	31.22	0.477494	0.91845	0.730942	-0.253448	0.187509
chr8	143840031	143840106	ENST00000442628	intron	2	-	75	ENSG00000185189	NRBP2	19339	protein_coding	3724	1	NM_178564.4	NM_178564	8	q24.3	18	0	18.53	20.35	0.682298	0.991877	0.910565	-0.228267	0.0813115
chr8	143840230	143840705	ENST00000442628	intron	1	-	475	ENSG00000185189	NRBP2	19339	protein_coding	3724	1	NM_178564.4	NM_178564	8	q24.3	18	0	16.76	17.49	0.807396	0.993145	0.958262	-0.150866	0.0348828
chr8	143873299	143878437	ENST00000615648	intron	1	-	5138	ENSG00000261150	EPPK1	15577	protein_coding	16005	1	NM_031308.4	NM_031308	8	q24.3	2	1	6.58	10.69	0.159603	0.946409	0.615529	-0.455926	0.330881
chr8	143977831	143977906	ENST00000313028	intron	10	-	75	ENSG00000178685	PARP10	25895	protein_coding	3505	1	NM_032789.5	NM_032789	8	q24.3	11	1	85.25	92.85	0.750702	0.989321	0.918148	-0.167446	0.071173
chr8	143978082	143982931	ENST00000313028	intron	9	-	4849	ENSG00000178685	PARP10	25895	protein_coding	3505	1	NM_032789.5	NM_032789	8	q24.3	11	0	65.73	80.95	0.591141	0.944948	0.811983	-0.220842	0.132965
chr8	143983066	143983166	ENST00000313028	intron	8	-	100	ENSG00000178685	PARP10	25895	protein_coding	3505	1	NM_032789.5	NM_032789	8	q24.3	11	0	78.51	100.95	0.55131	0.932254	0.777712	-0.226401	0.154542
chr8	143983812	143984007	ENST00000313028	intron	7	-	195	ENSG00000178685	PARP10	25895	protein_coding	3505	1	NM_032789.5	NM_032789	8	q24.3	11	0	54.02	282.85	0.0854034	0.344039	0.190985	-0.105581	0.153055
chr8	143984105	143984209	ENST00000313028	intron	6	-	104	ENSG00000178685	PARP10	25895	protein_coding	3505	1	NM_032789.5	NM_032789	8	q24.3	11	0	114.02	170	0.488016	0.808651	0.670706	-0.18269	0.137945
chr8	143984432	143984543	ENST00000313028	intron	5	-	111	ENSG00000178685	PARP10	25895	protein_coding	3505	1	NM_032789.5	NM_032789	8	q24.3	11	0	59.15	93.15	0.306115	0.866354	0.634997	-0.328883	0.231356
chr8	143985329	143985411	ENST00000313028	intron	4	-	82	ENSG00000178685	PARP10	25895	protein_coding	3505	1	NM_032789.5	NM_032789	8	q24.3	11	0	111.25	147.8	0.532609	0.903077	0.752706	-0.220098	0.150371
chr8	143985649	143985720	ENST00000313028	intron	3	-	71	ENSG00000178685	PARP10	25895	protein_coding	3505	1	NM_032789.5	NM_032789	8	q24.3	11	0	84.31	113.4	0.407513	0.947514	0.743474	-0.335961	0.20404
chr8	143985976	143986054	ENST00000313028	intron	2	-	78	ENSG00000178685	PARP10	25895	protein_coding	3505	1	NM_032789.5	NM_032789	8	q24.3	11	0	114.47	138.16	0.691386	0.931469	0.828532	-0.137146	0.102936
chr8	143986234	143986357	ENST00000313028	intron	1	-	123	ENSG00000178685	PARP10	25895	protein_coding	3505	1	NM_032789.5	NM_032789	8	q24.3	11	0	165.16	186.89	0.786864	0.949245	0.883728	-0.0968644	0.0655161
chr8	143990200	143991199	ENST00000395068	intron	1	+	999	ENSG00000178719	GRINA	4589	protein_coding	1858	1	NM_001009184.2	NM_001009184	8	q24.3	7	0	823.13	1062.96	0.655865	0.855073	0.774375	-0.11851	0.0806974
chr8	143991603	143991691	ENST00000395068	intron	2	+	88	ENSG00000178719	GRINA	4589	protein_coding	1858	1	NM_001009184.2	NM_001009184	8	q24.3	7	0	733.29	761.38	0.91653	0.988223	0.963106	-0.046576	0.0251165
chr8	143991805	143991877	ENST00000395068	intron	3	+	72	ENSG00000178719	GRINA	4589	protein_coding	1858	1	NM_001009184.2	NM_001009184	8	q24.3	7	0	712.56	821.13	0.702294	0.98557	0.86778	-0.165486	0.11779
chr8	143992079	143992244	ENST00000395068	intron	4	+	165	ENSG00000178719	GRINA	4589	protein_coding	1858	1	NM_001009184.2	NM_001009184	8	q24.3	7	0	843.76	934.96	0.760739	0.985756	0.902456	-0.141717	0.0832998
chr8	143992374	143992464	ENST00000395068	intron	5	+	90	ENSG00000178719	GRINA	4589	protein_coding	1858	1	NM_001009184.2	NM_001009184	8	q24.3	7	0	921.64	943.64	0.940416	0.995924	0.976686	-0.0362702	0.0192381
chr8	143992609	143992691	ENST00000395068	intron	6	+	82	ENSG00000178719	GRINA	4589	protein_coding	1858	1	NM_001009184.2	NM_001009184	8	q24.3	7	1	722.95	738.47	0.941444	0.996239	0.978984	-0.0375399	0.0172554
chr8	144051473	144051728	ENST00000618853	intron	26	-	255	ENSG00000178814	OPLAH	8149	protein_coding	4020	1	NM_017570.5	NM_017570	8	q24.3	27	1	NA	NA	NA	NA	NA	NA	NA
chr8	144051827	144051915	ENST00000618853	intron	25	-	88	ENSG00000178814	OPLAH	8149	protein_coding	4020	1	NM_017570.5	NM_017570	8	q24.3	27	0	NA	NA	NA	NA	NA	NA	NA
chr8	144052077	144052168	ENST00000618853	intron	24	-	91	ENSG00000178814	OPLAH	8149	protein_coding	4020	1	NM_017570.5	NM_017570	8	q24.3	27	0	NA	NA	NA	NA	NA	NA	NA
chr8	144052327	144052448	ENST00000618853	intron	23	-	121	ENSG00000178814	OPLAH	8149	protein_coding	4020	1	NM_017570.5	NM_017570	8	q24.3	27	0	NA	NA	NA	NA	NA	NA	NA
chr8	144052599	144052765	ENST00000618853	intron	22	-	166	ENSG00000178814	OPLAH	8149	protein_coding	4020	1	NM_017570.5	NM_017570	8	q24.3	27	0	NA	NA	NA	NA	NA	NA	NA
chr8	144052901	144052982	ENST00000618853	intron	21	-	81	ENSG00000178814	OPLAH	8149	protein_coding	4020	1	NM_017570.5	NM_017570	8	q24.3	27	0	NA	NA	NA	NA	NA	NA	NA
chr8	144053130	144053208	ENST00000618853	intron	20	-	78	ENSG00000178814	OPLAH	8149	protein_coding	4020	1	NM_017570.5	NM_017570	8	q24.3	27	0	NA	NA	NA	NA	NA	NA	NA
chr8	144053394	144054560	ENST00000618853	intron	19	-	1166	ENSG00000178814	OPLAH	8149	protein_coding	4020	1	NM_017570.5	NM_017570	8	q24.3	27	0	NA	NA	NA	NA	NA	NA	NA
chr8	144054736	144054811	ENST00000618853	intron	18	-	75	ENSG00000178814	OPLAH	8149	protein_coding	4020	1	NM_017570.5	NM_017570	8	q24.3	27	0	7.16	10.18	0.111088	0.993525	0.70334	-0.592252	0.290185
chr8	144054914	144055028	ENST00000618853	intron	17	-	114	ENSG00000178814	OPLAH	8149	protein_coding	4020	1	NM_017570.5	NM_017570	8	q24.3	27	0	NA	NA	NA	NA	NA	NA	NA
chr8	144055190	144055787	ENST00000618853	intron	16	-	597	ENSG00000178814	OPLAH	8149	protein_coding	4020	1	NM_017570.5	NM_017570	8	q24.3	27	0	NA	NA	NA	NA	NA	NA	NA
chr8	144055940	144056146	ENST00000618853	intron	15	-	206	ENSG00000178814	OPLAH	8149	protein_coding	4020	1	NM_017570.5	NM_017570	8	q24.3	27	0	NA	NA	NA	NA	NA	NA	NA
chr8	144056260	144056384	ENST00000618853	intron	14	-	124	ENSG00000178814	OPLAH	8149	protein_coding	4020	1	NM_017570.5	NM_017570	8	q24.3	27	0	8.11	9.56	0.344352	0.995998	0.848326	-0.503975	0.147672
chr8	144056524	144056617	ENST00000618853	intron	13	-	93	ENSG00000178814	OPLAH	8149	protein_coding	4020	1	NM_017570.5	NM_017570	8	q24.3	27	0	6.47	8.13	0.208825	0.992393	0.795818	-0.586993	0.196575
chr8	144056756	144056947	ENST00000618853	intron	12	-	191	ENSG00000178814	OPLAH	8149	protein_coding	4020	1	NM_017570.5	NM_017570	8	q24.3	27	0	NA	NA	NA	NA	NA	NA	NA
chr8	144057119	144057207	ENST00000618853	intron	11	-	88	ENSG00000178814	OPLAH	8149	protein_coding	4020	1	NM_017570.5	NM_017570	8	q24.3	27	0	NA	NA	NA	NA	NA	NA	NA
chr8	144057321	144057447	ENST00000618853	intron	10	-	126	ENSG00000178814	OPLAH	8149	protein_coding	4020	1	NM_017570.5	NM_017570	8	q24.3	27	0	NA	NA	NA	NA	NA	NA	NA
chr8	144057714	144057855	ENST00000618853	intron	9	-	141	ENSG00000178814	OPLAH	8149	protein_coding	4020	1	NM_017570.5	NM_017570	8	q24.3	27	0	5.6	10.27	0.068285	0.971239	0.545278	-0.476993	0.425962
chr8	144057924	144058009	ENST00000618853	intron	8	-	85	ENSG00000178814	OPLAH	8149	protein_coding	4020	1	NM_017570.5	NM_017570	8	q24.3	27	0	NA	NA	NA	NA	NA	NA	NA
chr8	144058149	144058238	ENST00000618853	intron	7	-	89	ENSG00000178814	OPLAH	8149	protein_coding	4020	1	NM_017570.5	NM_017570	8	q24.3	27	0	NA	NA	NA	NA	NA	NA	NA
chr8	144058405	144058495	ENST00000618853	intron	6	-	90	ENSG00000178814	OPLAH	8149	protein_coding	4020	1	NM_017570.5	NM_017570	8	q24.3	27	0	NA	NA	NA	NA	NA	NA	NA
chr8	144058692	144058772	ENST00000618853	intron	5	-	80	ENSG00000178814	OPLAH	8149	protein_coding	4020	1	NM_017570.5	NM_017570	8	q24.3	27	0	NA	NA	NA	NA	NA	NA	NA
chr8	144058897	144058979	ENST00000618853	intron	4	-	82	ENSG00000178814	OPLAH	8149	protein_coding	4020	1	NM_017570.5	NM_017570	8	q24.3	27	0	NA	NA	NA	NA	NA	NA	NA
chr8	144059080	144059598	ENST00000618853	intron	3	-	518	ENSG00000178814	OPLAH	8149	protein_coding	4020	1	NM_017570.5	NM_017570	8	q24.3	27	0	NA	NA	NA	NA	NA	NA	NA
chr8	144059791	144059861	ENST00000618853	intron	2	-	70	ENSG00000178814	OPLAH	8149	protein_coding	4020	1	NM_017570.5	NM_017570	8	q24.3	27	0	7.24	12.13	0.114344	0.983964	0.596867	-0.482523	0.387097
chr8	144060086	144060652	ENST00000618853	intron	1	-	566	ENSG00000178814	OPLAH	8149	protein_coding	4020	1	NM_017570.5	NM_017570	8	q24.3	27	0	3.29	7.62	0.0577275	0.845175	0.431759	-0.374031	0.413416
chr8	144078900	144079942	ENST00000316052	intron	1	+	1042	ENSG00000178896	EXOSC4	18189	protein_coding	842	1	NM_019037.3	NM_019037	8	q24.3	3	0	23.53	42.22	0.345818	0.764064	0.557319	-0.211501	0.206745
chr8	144080150	144080241	ENST00000316052	intron	2	+	91	ENSG00000178896	EXOSC4	18189	protein_coding	842	1	NM_019037.3	NM_019037	8	q24.3	3	1	23	37.89	0.333311	0.847072	0.60702	-0.273709	0.240051
chr8	144082805	144083123	ENST00000355091	intron	1	+	318	ENSG00000197858	GPAA1	4446	protein_coding	2054	1	NM_003801.4	NM_003801	8	q24.3	12	0	37.76	43.67	0.645309	0.98074	0.864667	-0.219358	0.116073
chr8	144083304	144083388	ENST00000355091	intron	2	+	84	ENSG00000197858	GPAA1	4446	protein_coding	2054	1	NM_003801.4	NM_003801	8	q24.3	12	0	42.67	61.51	0.3963	0.924227	0.693708	-0.297409	0.230518
chr8	144083501	144083713	ENST00000355091	intron	3	+	212	ENSG00000197858	GPAA1	4446	protein_coding	2054	1	NM_003801.4	NM_003801	8	q24.3	12	0	30.73	63.75	0.214115	0.757334	0.482039	-0.267924	0.275295
chr8	144083862	144083938	ENST00000355091	intron	4	+	76	ENSG00000197858	GPAA1	4446	protein_coding	2054	1	NM_003801.4	NM_003801	8	q24.3	12	0	57.36	72.16	0.530702	0.958946	0.7949	-0.264198	0.164046
chr8	144084041	144084133	ENST00000355091	intron	5	+	92	ENSG00000197858	GPAA1	4446	protein_coding	2054	1	NM_003801.4	NM_003801	8	q24.3	12	0	54.65	79.15	0.419134	0.903	0.690461	-0.271328	0.212539
chr8	144084331	144084412	ENST00000355091	intron	6	+	81	ENSG00000197858	GPAA1	4446	protein_coding	2054	1	NM_003801.4	NM_003801	8	q24.3	12	0	41.8	53.33	0.555868	0.940299	0.783799	-0.227931	0.1565
chr8	144084610	144084721	ENST00000355091	intron	7	+	111	ENSG00000197858	GPAA1	4446	protein_coding	2054	1	NM_003801.4	NM_003801	8	q24.3	12	0	67.4	83.42	0.568762	0.958153	0.80796	-0.239198	0.150193
chr8	144084876	144085042	ENST00000355091	intron	8	+	166	ENSG00000197858	GPAA1	4446	protein_coding	2054	1	NM_003801.4	NM_003801	8	q24.3	12	0	37.64	59.76	0.366654	0.868772	0.629853	-0.263198	0.238919
chr8	144085139	144085288	ENST00000355091	intron	9	+	149	ENSG00000197858	GPAA1	4446	protein_coding	2054	1	NM_003801.4	NM_003801	8	q24.3	12	0	48.71	66.42	0.491746	0.919581	0.733363	-0.241617	0.186218
chr8	144085480	144085572	ENST00000355091	intron	10	+	92	ENSG00000197858	GPAA1	4446	protein_coding	2054	1	NM_003801.4	NM_003801	8	q24.3	12	0	63.73	84.62	0.517154	0.920365	0.753132	-0.235978	0.167233
chr8	144085744	144085881	ENST00000355091	intron	11	+	137	ENSG00000197858	GPAA1	4446	protein_coding	2054	1	NM_003801.4	NM_003801	8	q24.3	12	1	46.11	70.04	0.40087	0.856582	0.658338	-0.257469	0.198244
chr8	144095229	144095832	ENST00000318911	intron	1	+	603	ENSG00000179091	CYC1	2579	protein_coding	1191	1	NM_001916.5	NM_001916	8	q24.3	7	0	35.8	62.64	0.351852	0.791714	0.57152	-0.219668	0.220194
chr8	144096030	144096123	ENST00000318911	intron	2	+	93	ENSG00000179091	CYC1	2579	protein_coding	1191	1	NM_001916.5	NM_001916	8	q24.3	7	0	60.02	74.51	0.60903	0.932394	0.805529	-0.1965	0.126865
chr8	144096251	144096336	ENST00000318911	intron	3	+	85	ENSG00000179091	CYC1	2579	protein_coding	1191	1	NM_001916.5	NM_001916	8	q24.3	7	0	87.87	113.09	0.611082	0.899404	0.776992	-0.16591	0.122413
chr8	144096495	144096583	ENST00000318911	intron	4	+	88	ENSG00000179091	CYC1	2579	protein_coding	1191	1	NM_001916.5	NM_001916	8	q24.3	7	0	128.04	149.11	0.751468	0.934435	0.858695	-0.107227	0.0757396
chr8	144096745	144097033	ENST00000318911	intron	5	+	288	ENSG00000179091	CYC1	2579	protein_coding	1191	1	NM_001916.5	NM_001916	8	q24.3	7	0	78.93	101.49	0.626576	0.885853	0.777712	-0.151136	0.108141
chr8	144097135	144097231	ENST00000318911	intron	6	+	96	ENSG00000179091	CYC1	2579	protein_coding	1191	1	NM_001916.5	NM_001916	8	q24.3	7	1	47	72.33	0.416222	0.83691	0.6498	-0.233578	0.187111
chr8	144098789	144098865	ENST00000398712	intron	8	-	76	ENSG00000179526	SHARPIN	25321	protein_coding	1348	1	NM_030974.4	NM_030974	8	q24.3	9	1	157.44	190.73	0.648804	0.925783	0.82546	-0.176656	0.100322
chr8	144098995	144099080	ENST00000398712	intron	7	-	85	ENSG00000179526	SHARPIN	25321	protein_coding	1348	1	NM_030974.4	NM_030974	8	q24.3	9	0	288.6	342	0.726883	0.914464	0.84386	-0.116976	0.0706041
chr8	144099206	144099276	ENST00000398712	intron	6	-	70	ENSG00000179526	SHARPIN	25321	protein_coding	1348	1	NM_030974.4	NM_030974	8	q24.3	9	0	256.69	399.02	0.484603	0.752102	0.643301	-0.158698	0.108801
chr8	144099431	144099509	ENST00000398712	intron	5	-	78	ENSG00000179526	SHARPIN	25321	protein_coding	1348	1	NM_030974.4	NM_030974	8	q24.3	9	0	136.75	170.18	0.61183	0.915876	0.803561	-0.191731	0.112315
chr8	144099619	144099702	ENST00000398712	intron	4	-	83	ENSG00000179526	SHARPIN	25321	protein_coding	1348	1	NM_030974.4	NM_030974	8	q24.3	9	0	278.16	301.24	0.809327	0.973267	0.923383	-0.114056	0.0498833
chr8	144099845	144099928	ENST00000398712	intron	3	-	83	ENSG00000179526	SHARPIN	25321	protein_coding	1348	1	NM_030974.4	NM_030974	8	q24.3	9	0	238.73	253.02	0.853569	0.982465	0.943522	-0.089953	0.0389423
chr8	144100070	144103050	ENST00000398712	intron	2	-	2980	ENSG00000179526	SHARPIN	25321	protein_coding	1348	1	NM_030974.4	NM_030974	8	q24.3	9	0	246.51	304.55	0.646581	0.90996	0.809424	-0.162843	0.100536
chr8	144103226	144103552	ENST00000398712	intron	1	-	326	ENSG00000179526	SHARPIN	25321	protein_coding	1348	1	NM_030974.4	NM_030974	8	q24.3	9	0	108.05	144.29	0.535086	0.874463	0.748839	-0.213753	0.125624
chr8	144104859	144105639	ENST00000322428	intron	1	+	780	ENSG00000179632	MAF1	24966	protein_coding	1715	1	NM_032272.5	NM_032272	8	q24.3	8	0	469.33	535.8	0.800792	0.933224	0.875943	-0.0751501	0.0572817
chr8	144105767	144105868	ENST00000322428	intron	2	+	101	ENSG00000179632	MAF1	24966	protein_coding	1715	1	NM_032272.5	NM_032272	8	q24.3	8	0	563.33	575.04	0.937733	0.995979	0.979636	-0.0419033	0.0163427
chr8	144105998	144106075	ENST00000322428	intron	3	+	77	ENSG00000179632	MAF1	24966	protein_coding	1715	1	NM_032272.5	NM_032272	8	q24.3	8	0	506.89	531.2	0.904819	0.981515	0.954236	-0.0494172	0.0272795
chr8	144106242	144106342	ENST00000322428	intron	4	+	100	ENSG00000179632	MAF1	24966	protein_coding	1715	1	NM_032272.5	NM_032272	8	q24.3	8	0	390.24	428.8	0.818672	0.963574	0.910075	-0.0914025	0.0534993
chr8	144106465	144106554	ENST00000322428	intron	5	+	89	ENSG00000179632	MAF1	24966	protein_coding	1715	1	NM_032272.5	NM_032272	8	q24.3	8	0	479.82	662.38	0.616001	0.821247	0.724388	-0.108387	0.0968591
chr8	144106675	144106834	ENST00000322428	intron	6	+	159	ENSG00000179632	MAF1	24966	protein_coding	1715	1	NM_032272.5	NM_032272	8	q24.3	8	0	609.05	678.11	0.810257	0.954874	0.898158	-0.0879014	0.056716
chr8	144106964	144107087	ENST00000322428	intron	7	+	123	ENSG00000179632	MAF1	24966	protein_coding	1715	1	NM_032272.5	NM_032272	8	q24.3	8	1	417.29	472.62	0.772673	0.951259	0.882929	-0.110256	0.0683297
chr8	144107863	144108058	ENST00000323662	intron	1	+	195	ENSG00000179698	WDR97	26959	protein_coding	6916	1	NM_001316309.2	NM_001316309	8	q24.3	24	0	NA	NA	NA	NA	NA	NA	NA
chr8	144108196	144108315	ENST00000323662	intron	2	+	119	ENSG00000179698	WDR97	26959	protein_coding	6916	1	NM_001316309.2	NM_001316309	8	q24.3	24	0	NA	NA	NA	NA	NA	NA	NA
chr8	144108945	144109048	ENST00000323662	intron	3	+	103	ENSG00000179698	WDR97	26959	protein_coding	6916	1	NM_001316309.2	NM_001316309	8	q24.3	24	0	NA	NA	NA	NA	NA	NA	NA
chr8	144109171	144109334	ENST00000323662	intron	4	+	163	ENSG00000179698	WDR97	26959	protein_coding	6916	1	NM_001316309.2	NM_001316309	8	q24.3	24	0	NA	NA	NA	NA	NA	NA	NA
chr8	144110035	144110113	ENST00000323662	intron	5	+	78	ENSG00000179698	WDR97	26959	protein_coding	6916	1	NM_001316309.2	NM_001316309	8	q24.3	24	0	NA	NA	NA	NA	NA	NA	NA
chr8	144110257	144110340	ENST00000323662	intron	6	+	83	ENSG00000179698	WDR97	26959	protein_coding	6916	1	NM_001316309.2	NM_001316309	8	q24.3	24	0	NA	NA	NA	NA	NA	NA	NA
chr8	144110578	144110648	ENST00000323662	intron	7	+	70	ENSG00000179698	WDR97	26959	protein_coding	6916	1	NM_001316309.2	NM_001316309	8	q24.3	24	0	NA	NA	NA	NA	NA	NA	NA
chr8	144110740	144110863	ENST00000323662	intron	8	+	123	ENSG00000179698	WDR97	26959	protein_coding	6916	1	NM_001316309.2	NM_001316309	8	q24.3	24	0	NA	NA	NA	NA	NA	NA	NA
chr8	144110997	144111100	ENST00000323662	intron	9	+	103	ENSG00000179698	WDR97	26959	protein_coding	6916	1	NM_001316309.2	NM_001316309	8	q24.3	24	0	NA	NA	NA	NA	NA	NA	NA
chr8	144111223	144111425	ENST00000323662	intron	10	+	202	ENSG00000179698	WDR97	26959	protein_coding	6916	1	NM_001316309.2	NM_001316309	8	q24.3	24	0	NA	NA	NA	NA	NA	NA	NA
chr8	144111487	144111631	ENST00000323662	intron	11	+	144	ENSG00000179698	WDR97	26959	protein_coding	6916	1	NM_001316309.2	NM_001316309	8	q24.3	24	0	NA	NA	NA	NA	NA	NA	NA
chr8	144111782	144111886	ENST00000323662	intron	12	+	104	ENSG00000179698	WDR97	26959	protein_coding	6916	1	NM_001316309.2	NM_001316309	8	q24.3	24	0	NA	NA	NA	NA	NA	NA	NA
chr8	144112145	144112223	ENST00000323662	intron	13	+	78	ENSG00000179698	WDR97	26959	protein_coding	6916	1	NM_001316309.2	NM_001316309	8	q24.3	24	0	NA	NA	NA	NA	NA	NA	NA
chr8	144112350	144112446	ENST00000323662	intron	14	+	96	ENSG00000179698	WDR97	26959	protein_coding	6916	1	NM_001316309.2	NM_001316309	8	q24.3	24	0	NA	NA	NA	NA	NA	NA	NA
chr8	144112531	144113439	ENST00000323662	intron	15	+	908	ENSG00000179698	WDR97	26959	protein_coding	6916	1	NM_001316309.2	NM_001316309	8	q24.3	24	0	NA	NA	NA	NA	NA	NA	NA
chr8	144113518	144113656	ENST00000323662	intron	16	+	138	ENSG00000179698	WDR97	26959	protein_coding	6916	1	NM_001316309.2	NM_001316309	8	q24.3	24	0	NA	NA	NA	NA	NA	NA	NA
chr8	144113882	144113976	ENST00000323662	intron	17	+	94	ENSG00000179698	WDR97	26959	protein_coding	6916	1	NM_001316309.2	NM_001316309	8	q24.3	24	0	NA	NA	NA	NA	NA	NA	NA
chr8	144114163	144114277	ENST00000323662	intron	18	+	114	ENSG00000179698	WDR97	26959	protein_coding	6916	1	NM_001316309.2	NM_001316309	8	q24.3	24	0	NA	NA	NA	NA	NA	NA	NA
chr8	144114476	144114553	ENST00000323662	intron	19	+	77	ENSG00000179698	WDR97	26959	protein_coding	6916	1	NM_001316309.2	NM_001316309	8	q24.3	24	0	NA	NA	NA	NA	NA	NA	NA
chr8	144114676	144114748	ENST00000323662	intron	20	+	72	ENSG00000179698	WDR97	26959	protein_coding	6916	1	NM_001316309.2	NM_001316309	8	q24.3	24	0	NA	NA	NA	NA	NA	NA	NA
chr8	144114912	144115340	ENST00000323662	intron	21	+	428	ENSG00000179698	WDR97	26959	protein_coding	6916	1	NM_001316309.2	NM_001316309	8	q24.3	24	0	NA	NA	NA	NA	NA	NA	NA
chr8	144115859	144115942	ENST00000323662	intron	22	+	83	ENSG00000179698	WDR97	26959	protein_coding	6916	1	NM_001316309.2	NM_001316309	8	q24.3	24	0	NA	NA	NA	NA	NA	NA	NA
chr8	144116014	144116090	ENST00000323662	intron	23	+	76	ENSG00000179698	WDR97	26959	protein_coding	6916	1	NM_001316309.2	NM_001316309	8	q24.3	24	1	NA	NA	NA	NA	NA	NA	NA
chr8	144138429	144138506	ENST00000347708	intron	1	+	77	ENSG00000235173	HGH1	24161	protein_coding	2534	1	NM_016458.4	NM_016458	8	q24.3	6	0	11.35	14.51	0.385991	0.978062	0.782219	-0.396229	0.195843
chr8	144138608	144138714	ENST00000347708	intron	2	+	106	ENSG00000235173	HGH1	24161	protein_coding	2534	1	NM_016458.4	NM_016458	8	q24.3	6	0	11.49	22	0.232404	0.84575	0.522273	-0.289868	0.323477
chr8	144138814	144139008	ENST00000347708	intron	3	+	194	ENSG00000235173	HGH1	24161	protein_coding	2534	1	NM_016458.4	NM_016458	8	q24.3	6	0	12.07	36.78	0.167896	0.536139	0.328167	-0.160272	0.207972
chr8	144139101	144139188	ENST00000347708	intron	4	+	87	ENSG00000235173	HGH1	24161	protein_coding	2534	1	NM_016458.4	NM_016458	8	q24.3	6	0	21.96	39.67	0.310353	0.801965	0.553567	-0.243214	0.248398
chr8	144139312	144139387	ENST00000347708	intron	5	+	75	ENSG00000235173	HGH1	24161	protein_coding	2534	1	NM_016458.4	NM_016458	8	q24.3	6	1	31.25	37.55	0.548185	0.988544	0.832224	-0.284039	0.15632
chr8	144262318	144262395	ENST00000569669	intron	15	-	77	ENSG00000261236	BOP1	15519	protein_coding	2428	1	NM_015201.5	NM_015201	8	q24.3	16	1	18.53	34.04	0.221087	0.85783	0.54436	-0.323273	0.31347
chr8	144262504	144262587	ENST00000569669	intron	14	-	83	ENSG00000261236	BOP1	15519	protein_coding	2428	1	NM_015201.5	NM_015201	8	q24.3	16	0	16.91	28.02	0.245066	0.897991	0.603498	-0.358431	0.294494
chr8	144262673	144262852	ENST00000569669	intron	13	-	179	ENSG00000261236	BOP1	15519	protein_coding	2428	1	NM_015201.5	NM_015201	8	q24.3	16	0	12.85	22.58	0.20363	0.89389	0.569088	-0.365458	0.324802
chr8	144263142	144263220	ENST00000569669	intron	12	-	78	ENSG00000261236	BOP1	15519	protein_coding	2428	1	NM_015201.5	NM_015201	8	q24.3	16	0	12.45	18.27	0.36721	0.949973	0.681445	-0.314235	0.268528
chr8	144263402	144263477	ENST00000569669	intron	11	-	75	ENSG00000261236	BOP1	15519	protein_coding	2428	1	NM_015201.5	NM_015201	8	q24.3	16	0	15.05	29.82	0.119288	0.885023	0.504695	-0.385407	0.380328
chr8	144263611	144263691	ENST00000569669	intron	10	-	80	ENSG00000261236	BOP1	15519	protein_coding	2428	1	NM_015201.5	NM_015201	8	q24.3	16	0	23.98	41.51	0.252261	0.860226	0.577692	-0.325431	0.282534
chr8	144263762	144263830	ENST00000569669	intron	9	-	68	ENSG00000261236	BOP1	15519	protein_coding	2428	1	NM_015201.5	NM_015201	8	q24.3	16	0	21.76	42.42	0.215387	0.809726	0.512966	-0.297579	0.296761
chr8	144263912	144263980	ENST00000569669	intron	8	-	68	ENSG00000261236	BOP1	15519	protein_coding	2428	1	NM_015201.5	NM_015201	8	q24.3	16	0	34.11	48.53	0.346213	0.942876	0.702864	-0.356651	0.240012
chr8	144264143	144264224	ENST00000569669	intron	7	-	81	ENSG00000261236	BOP1	15519	protein_coding	2428	1	NM_015201.5	NM_015201	8	q24.3	16	0	21.91	32.47	0.437219	0.877394	0.674777	-0.237558	0.202617
chr8	144264438	144264514	ENST00000569669	intron	6	-	76	ENSG00000261236	BOP1	15519	protein_coding	2428	1	NM_015201.5	NM_015201	8	q24.3	16	0	27.55	37.22	0.426113	0.954563	0.740193	-0.314081	0.214369
chr8	144264617	144264713	ENST00000569669	intron	5	-	96	ENSG00000261236	BOP1	15519	protein_coding	2428	1	NM_015201.5	NM_015201	8	q24.3	16	0	16.27	27.8	0.271306	0.858804	0.585252	-0.313946	0.273552
chr8	144264832	144264916	ENST00000569669	intron	4	-	84	ENSG00000261236	BOP1	15519	protein_coding	2428	1	NM_015201.5	NM_015201	8	q24.3	16	0	37.36	48.18	0.482829	0.95673	0.775425	-0.292597	0.181305
chr8	144265072	144276223	ENST00000569669	intron	3	-	11151	ENSG00000261236	BOP1	15519	protein_coding	2428	1	NM_015201.5	NM_015201	8	q24.3	16	0	42.38	52.15	0.575436	0.962376	0.812656	-0.23722	0.149721
chr8	144276305	144289094	ENST00000569669	intron	2	-	12789	ENSG00000261236	BOP1	15519	protein_coding	2428	1	NM_015201.5	NM_015201	8	q24.3	16	0	54.78	61.95	0.726343	0.977387	0.884262	-0.157919	0.0931256
chr8	144289305	144291271	ENST00000569669	intron	1	-	1966	ENSG00000261236	BOP1	15519	protein_coding	2428	1	NM_015201.5	NM_015201	8	q24.3	16	0	21.8	25.31	0.605149	0.988307	0.86132	-0.256171	0.126987
chr8	144316710	144316852	ENST00000528718	intron	16	-	142	ENSG00000185000	DGAT1	2843	protein_coding	3653	1	NM_012079.6	NM_012079	8	q24.3	17	1	85.71	122.11	0.503702	0.85696	0.701908	-0.198206	0.155052
chr8	144316916	144317021	ENST00000528718	intron	15	-	105	ENSG00000185000	DGAT1	2843	protein_coding	3653	1	NM_012079.6	NM_012079	8	q24.3	17	0	70.24	98.95	0.502243	0.875173	0.709853	-0.20761	0.16532
chr8	144317110	144317186	ENST00000528718	intron	14	-	76	ENSG00000185000	DGAT1	2843	protein_coding	3653	1	NM_012079.6	NM_012079	8	q24.3	17	0	36.47	127.22	0.164718	0.432664	0.286669	-0.121951	0.145995
chr8	144317253	144317332	ENST00000528718	intron	13	-	79	ENSG00000185000	DGAT1	2843	protein_coding	3653	1	NM_012079.6	NM_012079	8	q24.3	17	0	49.02	84.38	0.397768	0.759456	0.580943	-0.183175	0.178512
chr8	144317446	144317543	ENST00000528718	intron	12	-	97	ENSG00000185000	DGAT1	2843	protein_coding	3653	1	NM_012079.6	NM_012079	8	q24.3	17	0	92.4	139.62	0.503671	0.80367	0.661796	-0.158125	0.141873
chr8	144317589	144317670	ENST00000528718	intron	11	-	81	ENSG00000185000	DGAT1	2843	protein_coding	3653	1	NM_012079.6	NM_012079	8	q24.3	17	0	92.67	136.05	0.510028	0.828752	0.681147	-0.171119	0.147606
chr8	144317713	144317783	ENST00000528718	intron	10	-	70	ENSG00000185000	DGAT1	2843	protein_coding	3653	1	NM_012079.6	NM_012079	8	q24.3	17	0	86.02	110.67	0.613809	0.904287	0.777266	-0.163456	0.127022
chr8	144317823	144317913	ENST00000528718	intron	9	-	90	ENSG00000185000	DGAT1	2843	protein_coding	3653	1	NM_012079.6	NM_012079	8	q24.3	17	0	80.25	92.4	0.727676	0.959338	0.868506	-0.140831	0.0908317
chr8	144318018	144318094	ENST00000528718	intron	8	-	76	ENSG00000185000	DGAT1	2843	protein_coding	3653	1	NM_012079.6	NM_012079	8	q24.3	17	0	116.04	132.11	0.763265	0.956736	0.878359	-0.115094	0.0783769
chr8	144318170	144318260	ENST00000528718	intron	7	-	90	ENSG00000185000	DGAT1	2843	protein_coding	3653	1	NM_012079.6	NM_012079	8	q24.3	17	0	115.51	186.22	0.479205	0.750252	0.620288	-0.141082	0.129964
chr8	144318363	144318460	ENST00000528718	intron	6	-	97	ENSG00000185000	DGAT1	2843	protein_coding	3653	1	NM_012079.6	NM_012079	8	q24.3	17	0	94.87	124.05	0.617697	0.883744	0.764772	-0.147076	0.118971
chr8	144318567	144318698	ENST00000528718	intron	5	-	131	ENSG00000185000	DGAT1	2843	protein_coding	3653	1	NM_012079.6	NM_012079	8	q24.3	17	0	56.31	71.47	0.543525	0.942481	0.787883	-0.244358	0.154598
chr8	144318752	144318834	ENST00000528718	intron	4	-	82	ENSG00000185000	DGAT1	2843	protein_coding	3653	1	NM_012079.6	NM_012079	8	q24.3	17	0	50.2	62.31	0.522791	0.967418	0.805649	-0.282858	0.161769
chr8	144318921	144319027	ENST00000528718	intron	3	-	106	ENSG00000185000	DGAT1	2843	protein_coding	3653	1	NM_012079.6	NM_012079	8	q24.3	17	0	55.78	73.36	0.531751	0.925407	0.76036	-0.228609	0.165048
chr8	144319069	144321320	ENST00000528718	intron	2	-	2251	ENSG00000185000	DGAT1	2843	protein_coding	3653	1	NM_012079.6	NM_012079	8	q24.3	17	0	55.07	78.02	0.50664	0.864849	0.705845	-0.199204	0.159005
chr8	144321409	144326436	ENST00000528718	intron	1	-	5027	ENSG00000185000	DGAT1	2843	protein_coding	3653	1	NM_012079.6	NM_012079	8	q24.3	17	0	50.71	66.71	0.513942	0.923263	0.760156	-0.246214	0.163107
chr8	144355679	144355967	ENST00000331890	intron	8	-	288	ENSG00000182325	FBXL6	13603	protein_coding	1745	1	NM_012162.4	NM_012162	8	q24.3	9	1	17.84	23.07	0.446064	0.963541	0.773299	-0.327235	0.190242
chr8	144356215	144356299	ENST00000331890	intron	7	-	84	ENSG00000182325	FBXL6	13603	protein_coding	1745	1	NM_012162.4	NM_012162	8	q24.3	9	0	15.55	17.56	0.583711	0.992879	0.885535	-0.301825	0.107343
chr8	144356532	144356599	ENST00000331890	intron	6	-	67	ENSG00000182325	FBXL6	13603	protein_coding	1745	1	NM_012162.4	NM_012162	8	q24.3	9	0	NA	NA	NA	NA	NA	NA	NA
chr8	144356714	144356807	ENST00000331890	intron	5	-	93	ENSG00000182325	FBXL6	13603	protein_coding	1745	1	NM_012162.4	NM_012162	8	q24.3	9	0	11.04	18.55	0.230229	0.913477	0.595148	-0.364919	0.318329
chr8	144356916	144356989	ENST00000331890	intron	4	-	73	ENSG00000182325	FBXL6	13603	protein_coding	1745	1	NM_012162.4	NM_012162	8	q24.3	9	0	11.58	32.71	0.116792	0.635174	0.35402	-0.237228	0.281154
chr8	144357122	144357438	ENST00000331890	intron	3	-	316	ENSG00000182325	FBXL6	13603	protein_coding	1745	1	NM_012162.4	NM_012162	8	q24.3	9	0	NA	NA	NA	NA	NA	NA	NA
chr8	144357503	144357627	ENST00000331890	intron	2	-	124	ENSG00000182325	FBXL6	13603	protein_coding	1745	1	NM_012162.4	NM_012162	8	q24.3	9	0	7.15	29.42	0.0594557	0.521452	0.243032	-0.183576	0.27842
chr8	144357787	144358031	ENST00000331890	intron	1	-	244	ENSG00000182325	FBXL6	13603	protein_coding	1745	1	NM_012162.4	NM_012162	8	q24.3	9	0	NA	NA	NA	NA	NA	NA	NA
chr8	144359066	144359183	ENST00000643944	intron	1	+	117	ENSG00000185803	SLC52A2	30224	protein_coding	2158	1	NM_001363118.2	NM_001363118	8	q24.3	5	0	6.91	20.85	0.0854112	0.67826	0.331415	-0.246004	0.346845
chr8	144359424	144359622	ENST00000643944	intron	2	+	198	ENSG00000185803	SLC52A2	30224	protein_coding	2158	1	NM_001363118.2	NM_001363118	8	q24.3	5	0	15.6	21.53	0.474096	0.919761	0.72457	-0.250474	0.195191
chr8	144360494	144360589	ENST00000643944	intron	3	+	95	ENSG00000185803	SLC52A2	30224	protein_coding	2158	1	NM_001363118.2	NM_001363118	8	q24.3	5	0	10.33	14.53	0.276138	0.969504	0.710943	-0.434805	0.258561
chr8	144360714	144360802	ENST00000643944	intron	4	+	88	ENSG00000185803	SLC52A2	30224	protein_coding	2158	1	NM_001363118.2	NM_001363118	8	q24.3	5	1	12.45	14.25	0.558554	0.988313	0.873684	-0.31513	0.114629
chr8	144374108	144379386	ENST00000308860	intron	1	+	5278	ENSG00000173137	ADCK5	21738	protein_coding	1960	1	NM_174922.5	NM_174922	8	q24.3	15	0	13.82	23.04	0.323697	0.868399	0.599826	-0.27613	0.268573
chr8	144379491	144383080	ENST00000308860	intron	2	+	3589	ENSG00000173137	ADCK5	21738	protein_coding	1960	1	NM_174922.5	NM_174922	8	q24.3	15	0	18.75	22.65	0.543589	0.97048	0.827815	-0.284226	0.142666
chr8	144383231	144390670	ENST00000308860	intron	3	+	7439	ENSG00000173137	ADCK5	21738	protein_coding	1960	1	NM_174922.5	NM_174922	8	q24.3	15	0	10.51	18.13	0.24968	0.895361	0.579702	-0.330023	0.315659
chr8	144390747	144390855	ENST00000308860	intron	4	+	108	ENSG00000173137	ADCK5	21738	protein_coding	1960	1	NM_174922.5	NM_174922	8	q24.3	15	0	13.45	29.35	0.164711	0.777351	0.458262	-0.293551	0.319088
chr8	144391057	144391133	ENST00000308860	intron	5	+	76	ENSG00000173137	ADCK5	21738	protein_coding	1960	1	NM_174922.5	NM_174922	8	q24.3	15	0	13.64	17.65	0.471102	0.966827	0.772805	-0.301702	0.194022
chr8	144391275	144391360	ENST00000308860	intron	6	+	85	ENSG00000173137	ADCK5	21738	protein_coding	1960	1	NM_174922.5	NM_174922	8	q24.3	15	0	11.73	14.93	0.496596	0.961577	0.785666	-0.28907	0.17591
chr8	144391475	144391579	ENST00000308860	intron	7	+	104	ENSG00000173137	ADCK5	21738	protein_coding	1960	1	NM_174922.5	NM_174922	8	q24.3	15	0	14.2	23.24	0.29467	0.886979	0.611015	-0.316346	0.275964
chr8	144391712	144391782	ENST00000308860	intron	8	+	70	ENSG00000173137	ADCK5	21738	protein_coding	1960	1	NM_174922.5	NM_174922	8	q24.3	15	0	NA	NA	NA	NA	NA	NA	NA
chr8	144391867	144391940	ENST00000308860	intron	9	+	73	ENSG00000173137	ADCK5	21738	protein_coding	1960	1	NM_174922.5	NM_174922	8	q24.3	15	0	9.15	16.18	0.160142	0.910344	0.565513	-0.405371	0.344831
chr8	144392023	144392091	ENST00000308860	intron	10	+	68	ENSG00000173137	ADCK5	21738	protein_coding	1960	1	NM_174922.5	NM_174922	8	q24.3	15	0	NA	NA	NA	NA	NA	NA	NA
chr8	144392171	144392253	ENST00000308860	intron	11	+	82	ENSG00000173137	ADCK5	21738	protein_coding	1960	1	NM_174922.5	NM_174922	8	q24.3	15	0	5.15	10.16	0.106022	0.895518	0.50689	-0.400868	0.388628
chr8	144392346	144392444	ENST00000308860	intron	12	+	98	ENSG00000173137	ADCK5	21738	protein_coding	1960	1	NM_174922.5	NM_174922	8	q24.3	15	0	NA	NA	NA	NA	NA	NA	NA
chr8	144392698	144392775	ENST00000308860	intron	13	+	77	ENSG00000173137	ADCK5	21738	protein_coding	1960	1	NM_174922.5	NM_174922	8	q24.3	15	0	NA	NA	NA	NA	NA	NA	NA
chr8	144392893	144392968	ENST00000308860	intron	14	+	75	ENSG00000173137	ADCK5	21738	protein_coding	1960	1	NM_174922.5	NM_174922	8	q24.3	15	1	NA	NA	NA	NA	NA	NA	NA
chr8	144393366	144393451	ENST00000616140	intron	37	-	85	ENSG00000071894	CPSF1	2324	protein_coding	4480	1	NM_013291.3	NM_013291	8	q24.3	38	1	92.29	94.58	0.903998	0.997965	0.975788	-0.07179	0.0221775
chr8	144393591	144393666	ENST00000616140	intron	36	-	75	ENSG00000071894	CPSF1	2324	protein_coding	4480	1	NM_013291.3	NM_013291	8	q24.3	38	0	70.44	77.07	0.716695	0.989952	0.913974	-0.19728	0.0759779
chr8	144393797	144393882	ENST00000616140	intron	35	-	85	ENSG00000071894	CPSF1	2324	protein_coding	4480	1	NM_013291.3	NM_013291	8	q24.3	38	0	76.47	94.02	0.590596	0.955422	0.813338	-0.222741	0.142085
chr8	144394039	144394112	ENST00000616140	intron	34	-	73	ENSG00000071894	CPSF1	2324	protein_coding	4480	1	NM_013291.3	NM_013291	8	q24.3	38	0	50.58	76.6	0.387628	0.87335	0.660313	-0.272686	0.213037
chr8	144394161	144394233	ENST00000616140	intron	33	-	72	ENSG00000071894	CPSF1	2324	protein_coding	4480	1	NM_013291.3	NM_013291	8	q24.3	38	0	47.15	65.18	0.457634	0.931726	0.723381	-0.265747	0.208345
chr8	144394301	144394378	ENST00000616140	intron	32	-	77	ENSG00000071894	CPSF1	2324	protein_coding	4480	1	NM_013291.3	NM_013291	8	q24.3	38	0	46.02	67.84	0.465978	0.847008	0.678361	-0.212383	0.168647
chr8	144394556	144394643	ENST00000616140	intron	31	-	87	ENSG00000071894	CPSF1	2324	protein_coding	4480	1	NM_013291.3	NM_013291	8	q24.3	38	0	59.15	66.13	0.734112	0.980404	0.89445	-0.160338	0.0859541
chr8	144394797	144394881	ENST00000616140	intron	30	-	84	ENSG00000071894	CPSF1	2324	protein_coding	4480	1	NM_013291.3	NM_013291	8	q24.3	38	0	54.8	73.02	0.530448	0.909899	0.750479	-0.220032	0.15942
chr8	144395024	144395097	ENST00000616140	intron	29	-	73	ENSG00000071894	CPSF1	2324	protein_coding	4480	1	NM_013291.3	NM_013291	8	q24.3	38	0	48.18	59.38	0.533695	0.966867	0.811384	-0.277689	0.155483
chr8	144395183	144395264	ENST00000616140	intron	28	-	81	ENSG00000071894	CPSF1	2324	protein_coding	4480	1	NM_013291.3	NM_013291	8	q24.3	38	0	75.2	100.16	0.570522	0.882033	0.750799	-0.180277	0.131234
chr8	144395356	144395434	ENST00000616140	intron	27	-	78	ENSG00000071894	CPSF1	2324	protein_coding	4480	1	NM_013291.3	NM_013291	8	q24.3	38	0	78.65	90.2	0.698458	0.968629	0.871951	-0.173493	0.0966779
chr8	144395552	144396347	ENST00000616140	intron	26	-	795	ENSG00000071894	CPSF1	2324	protein_coding	4480	1	NM_013291.3	NM_013291	8	q24.3	38	0	39.38	124.16	0.169909	0.520488	0.317171	-0.147262	0.203317
chr8	144396501	144396597	ENST00000616140	intron	25	-	96	ENSG00000071894	CPSF1	2324	protein_coding	4480	1	NM_013291.3	NM_013291	8	q24.3	38	0	51.56	64.64	0.562541	0.928625	0.797649	-0.235107	0.130976
chr8	144396742	144396839	ENST00000616140	intron	24	-	97	ENSG00000071894	CPSF1	2324	protein_coding	4480	1	NM_013291.3	NM_013291	8	q24.3	38	0	53.36	64.2	0.643583	0.950845	0.831153	-0.18757	0.119692
chr8	144396930	144397206	ENST00000616140	intron	23	-	276	ENSG00000071894	CPSF1	2324	protein_coding	4480	1	NM_013291.3	NM_013291	8	q24.3	38	0	69.44	76.95	0.750868	0.977842	0.902404	-0.151536	0.0754382
chr8	144397414	144397486	ENST00000616140	intron	22	-	72	ENSG00000071894	CPSF1	2324	protein_coding	4480	1	NM_013291.3	NM_013291	8	q24.3	38	0	34.58	40.67	0.566312	0.979695	0.850258	-0.283946	0.129437
chr8	144397662	144397742	ENST00000616140	intron	21	-	80	ENSG00000071894	CPSF1	2324	protein_coding	4480	1	NM_013291.3	NM_013291	8	q24.3	38	0	76.93	85.67	0.745691	0.985692	0.897981	-0.15229	0.087711
chr8	144397880	144397953	ENST00000616140	intron	20	-	73	ENSG00000071894	CPSF1	2324	protein_coding	4480	1	NM_013291.3	NM_013291	8	q24.3	38	0	65.89	79.65	0.705351	0.917175	0.827244	-0.121893	0.0899306
chr8	144398133	144398301	ENST00000616140	intron	19	-	168	ENSG00000071894	CPSF1	2324	protein_coding	4480	1	NM_013291.3	NM_013291	8	q24.3	38	0	49.44	64.35	0.473077	0.953155	0.768298	-0.295221	0.184857
chr8	144398444	144398524	ENST00000616140	intron	18	-	80	ENSG00000071894	CPSF1	2324	protein_coding	4480	1	NM_013291.3	NM_013291	8	q24.3	38	0	67.25	72.02	0.777483	0.992734	0.933768	-0.156285	0.0589655
chr8	144398639	144398778	ENST00000616140	intron	17	-	139	ENSG00000071894	CPSF1	2324	protein_coding	4480	1	NM_013291.3	NM_013291	8	q24.3	38	0	99	110.35	0.755686	0.975451	0.897145	-0.14146	0.0783053
chr8	144398869	144398957	ENST00000616140	intron	16	-	88	ENSG00000071894	CPSF1	2324	protein_coding	4480	1	NM_013291.3	NM_013291	8	q24.3	38	0	85.67	98.2	0.679483	0.977063	0.872403	-0.19292	0.10466
chr8	144399039	144399127	ENST00000616140	intron	15	-	88	ENSG00000071894	CPSF1	2324	protein_coding	4480	1	NM_013291.3	NM_013291	8	q24.3	38	0	69.13	74.64	0.751521	0.991136	0.926179	-0.174658	0.0649566
chr8	144399203	144399275	ENST00000616140	intron	14	-	72	ENSG00000071894	CPSF1	2324	protein_coding	4480	1	NM_013291.3	NM_013291	8	q24.3	38	0	57.09	68.45	0.474853	0.990711	0.834039	-0.359187	0.156671
chr8	144399374	144399451	ENST00000616140	intron	13	-	77	ENSG00000071894	CPSF1	2324	protein_coding	4480	1	NM_013291.3	NM_013291	8	q24.3	38	0	66.25	74.98	0.671128	0.987064	0.883569	-0.212441	0.103495
chr8	144399504	144399587	ENST00000616140	intron	12	-	83	ENSG00000071894	CPSF1	2324	protein_coding	4480	1	NM_013291.3	NM_013291	8	q24.3	38	0	69.98	73.73	0.799936	0.996059	0.949139	-0.149203	0.04692
chr8	144399711	144399780	ENST00000616140	intron	11	-	69	ENSG00000071894	CPSF1	2324	protein_coding	4480	1	NM_013291.3	NM_013291	8	q24.3	38	0	37.78	49.38	0.537494	0.926647	0.765087	-0.227593	0.16156
chr8	144399869	144399991	ENST00000616140	intron	10	-	122	ENSG00000071894	CPSF1	2324	protein_coding	4480	1	NM_013291.3	NM_013291	8	q24.3	38	0	58.78	74.78	0.579481	0.926927	0.786039	-0.206558	0.140888
chr8	144400086	144400165	ENST00000616140	intron	9	-	79	ENSG00000071894	CPSF1	2324	protein_coding	4480	1	NM_013291.3	NM_013291	8	q24.3	38	0	68.51	73.84	0.821189	0.984138	0.927817	-0.106628	0.0563207
chr8	144400277	144400353	ENST00000616140	intron	8	-	76	ENSG00000071894	CPSF1	2324	protein_coding	4480	1	NM_013291.3	NM_013291	8	q24.3	38	0	66.58	81.55	0.589244	0.958885	0.816432	-0.227187	0.142453
chr8	144400494	144400670	ENST00000616140	intron	7	-	176	ENSG00000071894	CPSF1	2324	protein_coding	4480	1	NM_013291.3	NM_013291	8	q24.3	38	0	56.36	61.11	0.787308	0.98891	0.922271	-0.134964	0.066639
chr8	144400818	144400923	ENST00000616140	intron	6	-	105	ENSG00000071894	CPSF1	2324	protein_coding	4480	1	NM_013291.3	NM_013291	8	q24.3	38	0	54.36	59.05	0.704347	0.995607	0.920576	-0.216229	0.0750312
chr8	144401076	144401210	ENST00000616140	intron	5	-	134	ENSG00000071894	CPSF1	2324	protein_coding	4480	1	NM_013291.3	NM_013291	8	q24.3	38	0	42.85	48.84	0.686522	0.983197	0.877355	-0.190833	0.105842
chr8	144401292	144401429	ENST00000616140	intron	4	-	137	ENSG00000071894	CPSF1	2324	protein_coding	4480	1	NM_013291.3	NM_013291	8	q24.3	38	0	52.89	58.87	0.715634	0.98409	0.89842	-0.182786	0.0856695
chr8	144401564	144401645	ENST00000616140	intron	3	-	81	ENSG00000071894	CPSF1	2324	protein_coding	4480	1	NM_013291.3	NM_013291	8	q24.3	38	0	53.45	56.98	0.775616	0.995605	0.938048	-0.162433	0.0575564
chr8	144401674	144409014	ENST00000616140	intron	2	-	7340	ENSG00000071894	CPSF1	2324	protein_coding	4480	1	NM_013291.3	NM_013291	8	q24.3	38	0	51.56	76.33	0.473854	0.855138	0.675488	-0.201634	0.17965
chr8	144409173	144409288	ENST00000616140	intron	1	-	115	ENSG00000071894	CPSF1	2324	protein_coding	4480	1	NM_013291.3	NM_013291	8	q24.3	38	0	43.24	69.91	0.415354	0.814406	0.61851	-0.203155	0.195896
chr8	144412667	144412758	ENST00000301305	intron	11	-	91	ENSG00000147804	SLC39A4	17129	protein_coding	2123	1	NM_130849.4	NM_001374839	8	q24.3	12	1	21.69	34.47	0.354168	0.866977	0.629243	-0.275075	0.237734
chr8	144412947	144413236	ENST00000301305	intron	10	-	289	ENSG00000147804	SLC39A4	17129	protein_coding	2123	1	NM_130849.4	NM_001374839	8	q24.3	12	0	12.04	14.87	0.462407	0.985155	0.809684	-0.347277	0.175471
chr8	144413390	144413512	ENST00000301305	intron	9	-	122	ENSG00000147804	SLC39A4	17129	protein_coding	2123	1	NM_130849.4	NM_001374839	8	q24.3	12	0	8.04	14.53	0.162765	0.913009	0.553338	-0.390573	0.359671
chr8	144413568	144413749	ENST00000301305	intron	8	-	181	ENSG00000147804	SLC39A4	17129	protein_coding	2123	1	NM_130849.4	NM_001374839	8	q24.3	12	0	NA	NA	NA	NA	NA	NA	NA
chr8	144413882	144413957	ENST00000301305	intron	7	-	75	ENSG00000147804	SLC39A4	17129	protein_coding	2123	1	NM_130849.4	NM_001374839	8	q24.3	12	0	NA	NA	NA	NA	NA	NA	NA
chr8	144414096	144414261	ENST00000301305	intron	6	-	165	ENSG00000147804	SLC39A4	17129	protein_coding	2123	1	NM_130849.4	NM_001374839	8	q24.3	12	0	NA	NA	NA	NA	NA	NA	NA
chr8	144414435	144414724	ENST00000301305	intron	5	-	289	ENSG00000147804	SLC39A4	17129	protein_coding	2123	1	NM_130849.4	NM_001374839	8	q24.3	12	0	NA	NA	NA	NA	NA	NA	NA
chr8	144414897	144414973	ENST00000301305	intron	4	-	76	ENSG00000147804	SLC39A4	17129	protein_coding	2123	1	NM_130849.4	NM_001374839	8	q24.3	12	0	NA	NA	NA	NA	NA	NA	NA
chr8	144415111	144415226	ENST00000301305	intron	3	-	115	ENSG00000147804	SLC39A4	17129	protein_coding	2123	1	NM_130849.4	NM_001374839	8	q24.3	12	0	NA	NA	NA	NA	NA	NA	NA
chr8	144415420	144415809	ENST00000301305	intron	2	-	389	ENSG00000147804	SLC39A4	17129	protein_coding	2123	1	NM_130849.4	NM_001374839	8	q24.3	12	0	NA	NA	NA	NA	NA	NA	NA
chr8	144416092	144416597	ENST00000301305	intron	1	-	505	ENSG00000147804	SLC39A4	17129	protein_coding	2123	1	NM_130849.4	NM_001374839	8	q24.3	12	0	NA	NA	NA	NA	NA	NA	NA
chr8	144423923	144424040	ENST00000292510	intron	9	-	117	ENSG00000160948	VPS28	18178	protein_coding	948	1	NM_016208.4	NM_016208	8	q24.3	10	1	149.49	226.96	0.508054	0.779881	0.658662	-0.150608	0.121219
chr8	144424133	144424214	ENST00000292510	intron	8	-	81	ENSG00000160948	VPS28	18178	protein_coding	948	1	NM_016208.4	NM_016208	8	q24.3	10	0	247.96	295.18	0.729206	0.922974	0.84003	-0.110824	0.0829446
chr8	144424269	144424717	ENST00000292510	intron	7	-	448	ENSG00000160948	VPS28	18178	protein_coding	948	1	NM_016208.4	NM_016208	8	q24.3	10	0	229.53	302.65	0.607511	0.863698	0.758401	-0.15089	0.105297
chr8	144424820	144424945	ENST00000292510	intron	6	-	125	ENSG00000160948	VPS28	18178	protein_coding	948	1	NM_016208.4	NM_016208	8	q24.3	10	0	256.69	324.31	0.652699	0.887574	0.791496	-0.138797	0.0960778
chr8	144425052	144425682	ENST00000292510	intron	5	-	630	ENSG00000160948	VPS28	18178	protein_coding	948	1	NM_016208.4	NM_016208	8	q24.3	10	0	213.05	329.87	0.531781	0.739258	0.64586	-0.11408	0.0933973
chr8	144425773	144426025	ENST00000292510	intron	4	-	252	ENSG00000160948	VPS28	18178	protein_coding	948	1	NM_016208.4	NM_016208	8	q24.3	10	0	287.8	351.42	0.703095	0.901408	0.818963	-0.115868	0.0824452
chr8	144426064	144426179	ENST00000292510	intron	3	-	115	ENSG00000160948	VPS28	18178	protein_coding	948	1	NM_016208.4	NM_016208	8	q24.3	10	0	286.69	326.42	0.775112	0.946928	0.878286	-0.103174	0.068642
chr8	144426209	144426908	ENST00000292510	intron	2	-	699	ENSG00000160948	VPS28	18178	protein_coding	948	1	NM_016208.4	NM_016208	8	q24.3	10	0	258.8	292.31	0.807638	0.939769	0.885361	-0.0777231	0.0544076
chr8	144426980	144428488	ENST00000292510	intron	1	-	1508	ENSG00000160948	VPS28	18178	protein_coding	948	1	NM_016208.4	NM_016208	8	q24.3	10	0	115.4	183.87	0.500424	0.74507	0.627617	-0.127194	0.117453
chr8	144450771	144452358	ENST00000530374	intron	3	-	1587	ENSG00000187954	CYHR1	17806	protein_coding	2229	1	NM_001330618.2	NM_001330618	8	q24.3	4	1	75.38	141.07	0.340147	0.717629	0.534345	-0.194198	0.183284
chr8	144452571	144453221	ENST00000530374	intron	2	-	650	ENSG00000187954	CYHR1	17806	protein_coding	2229	1	NM_001330618.2	NM_001330618	8	q24.3	4	0	80.85	96.76	0.71614	0.922746	0.835573	-0.119433	0.0871732
chr8	144453461	144462282	ENST00000530374	intron	1	-	8821	ENSG00000187954	CYHR1	17806	protein_coding	2229	1	NM_001330618.2	NM_001330618	8	q24.3	4	0	62.78	163.53	0.25568	0.524923	0.383905	-0.128225	0.141018
chr8	144466519	144466759	ENST00000645548	intron	1	+	240	ENSG00000167702	KIFC2	29530	protein_coding	3272	1	NM_001369769.2	NM_001369769	8	q24.3	18	0	8.53	12.47	0.305005	0.948459	0.684042	-0.379037	0.264417
chr8	144466839	144466958	ENST00000645548	intron	2	+	119	ENSG00000167702	KIFC2	29530	protein_coding	3272	1	NM_001369769.2	NM_001369769	8	q24.3	18	0	8.53	9.89	0.523469	0.984357	0.862487	-0.339018	0.12187
chr8	144467111	144467202	ENST00000645548	intron	3	+	91	ENSG00000167702	KIFC2	29530	protein_coding	3272	1	NM_001369769.2	NM_001369769	8	q24.3	18	0	20.49	21.96	0.708771	0.995219	0.93306	-0.224289	0.0621589
chr8	144467342	144467484	ENST00000645548	intron	4	+	142	ENSG00000167702	KIFC2	29530	protein_coding	3272	1	NM_001369769.2	NM_001369769	8	q24.3	18	0	42.05	49.04	0.648206	0.970481	0.857463	-0.209257	0.113017
chr8	144467631	144467713	ENST00000645548	intron	5	+	82	ENSG00000167702	KIFC2	29530	protein_coding	3272	1	NM_001369769.2	NM_001369769	8	q24.3	18	0	24.07	27.91	0.56866	0.991598	0.862415	-0.293754	0.129183
chr8	144467780	144467858	ENST00000645548	intron	6	+	78	ENSG00000167702	KIFC2	29530	protein_coding	3272	1	NM_001369769.2	NM_001369769	8	q24.3	18	0	18.64	24.47	0.469808	0.948524	0.761749	-0.291941	0.186775
chr8	144467988	144468328	ENST00000645548	intron	7	+	340	ENSG00000167702	KIFC2	29530	protein_coding	3272	1	NM_001369769.2	NM_001369769	8	q24.3	18	0	16.22	23.62	0.400994	0.890909	0.686706	-0.285712	0.204202
chr8	144468407	144468535	ENST00000645548	intron	8	+	128	ENSG00000167702	KIFC2	29530	protein_coding	3272	1	NM_001369769.2	NM_001369769	8	q24.3	18	0	NA	NA	NA	NA	NA	NA	NA
chr8	144468651	144468724	ENST00000645548	intron	9	+	73	ENSG00000167702	KIFC2	29530	protein_coding	3272	1	NM_001369769.2	NM_001369769	8	q24.3	18	0	10.73	15.05	0.334523	0.952579	0.712957	-0.378434	0.239622
chr8	144468835	144469270	ENST00000645548	intron	10	+	435	ENSG00000167702	KIFC2	29530	protein_coding	3272	1	NM_001369769.2	NM_001369769	8	q24.3	18	0	16.25	24.4	0.298559	0.920904	0.665984	-0.367424	0.25492
chr8	144469380	144469489	ENST00000645548	intron	11	+	109	ENSG00000167702	KIFC2	29530	protein_coding	3272	1	NM_001369769.2	NM_001369769	8	q24.3	18	0	28.42	29.73	0.77817	0.998168	0.955937	-0.177767	0.0422312
chr8	144469648	144471941	ENST00000645548	intron	12	+	2293	ENSG00000167702	KIFC2	29530	protein_coding	3272	1	NM_001369769.2	NM_001369769	8	q24.3	18	0	25.42	27.42	0.740359	0.99263	0.927061	-0.186701	0.0655696
chr8	144472047	144472137	ENST00000645548	intron	13	+	90	ENSG00000167702	KIFC2	29530	protein_coding	3272	1	NM_001369769.2	NM_001369769	8	q24.3	18	0	24.96	29.07	0.621216	0.980881	0.858617	-0.237402	0.122264
chr8	144472260	144472360	ENST00000645548	intron	14	+	100	ENSG00000167702	KIFC2	29530	protein_coding	3272	1	NM_001369769.2	NM_001369769	8	q24.3	18	0	19.78	20.95	0.746555	0.995414	0.944153	-0.197598	0.0512609
chr8	144472485	144472576	ENST00000645548	intron	15	+	91	ENSG00000167702	KIFC2	29530	protein_coding	3272	1	NM_001369769.2	NM_001369769	8	q24.3	18	0	17.31	23.15	0.38094	0.967596	0.747732	-0.366792	0.219863
chr8	144472707	144472794	ENST00000645548	intron	16	+	87	ENSG00000167702	KIFC2	29530	protein_coding	3272	1	NM_001369769.2	NM_001369769	8	q24.3	18	0	NA	NA	NA	NA	NA	NA	NA
chr8	144473052	144473131	ENST00000645548	intron	17	+	79	ENSG00000167702	KIFC2	29530	protein_coding	3272	1	NM_001369769.2	NM_001369769	8	q24.3	18	1	6.75	33.64	0.0309954	0.512174	0.200654	-0.169659	0.31152
chr8	144478128	144490033	ENST00000435887	intron	1	+	11905	ENSG00000160972	PPP1R16A	14941	protein_coding	2864	1	NM_001329443.2	NM_032902	8	q24.3	12	0	NA	NA	NA	NA	NA	NA	NA
chr8	144490213	144496460	ENST00000435887	intron	2	+	6247	ENSG00000160972	PPP1R16A	14941	protein_coding	2864	1	NM_001329443.2	NM_032902	8	q24.3	12	0	NA	NA	NA	NA	NA	NA	NA
chr8	144497454	144498769	ENST00000435887	intron	3	+	1315	ENSG00000160972	PPP1R16A	14941	protein_coding	2864	1	NM_001329443.2	NM_032902	8	q24.3	12	0	NA	NA	NA	NA	NA	NA	NA
chr8	144498841	144498915	ENST00000435887	intron	4	+	74	ENSG00000160972	PPP1R16A	14941	protein_coding	2864	1	NM_001329443.2	NM_032902	8	q24.3	12	0	7.11	13.95	0.103563	0.911061	0.509677	-0.406114	0.401384
chr8	144499062	144500095	ENST00000435887	intron	5	+	1033	ENSG00000160972	PPP1R16A	14941	protein_coding	2864	1	NM_001329443.2	NM_032902	8	q24.3	12	0	NA	NA	NA	NA	NA	NA	NA
chr8	144500200	144500266	ENST00000435887	intron	6	+	66	ENSG00000160972	PPP1R16A	14941	protein_coding	2864	1	NM_001329443.2	NM_032902	8	q24.3	12	0	NA	NA	NA	NA	NA	NA	NA
chr8	144500392	144500486	ENST00000435887	intron	7	+	94	ENSG00000160972	PPP1R16A	14941	protein_coding	2864	1	NM_001329443.2	NM_032902	8	q24.3	12	0	NA	NA	NA	NA	NA	NA	NA
chr8	144500613	144500685	ENST00000435887	intron	8	+	72	ENSG00000160972	PPP1R16A	14941	protein_coding	2864	1	NM_001329443.2	NM_032902	8	q24.3	12	0	NA	NA	NA	NA	NA	NA	NA
chr8	144500762	144500841	ENST00000435887	intron	9	+	79	ENSG00000160972	PPP1R16A	14941	protein_coding	2864	1	NM_001329443.2	NM_032902	8	q24.3	12	0	NA	NA	NA	NA	NA	NA	NA
chr8	144500972	144501128	ENST00000435887	intron	10	+	156	ENSG00000160972	PPP1R16A	14941	protein_coding	2864	1	NM_001329443.2	NM_032902	8	q24.3	12	0	9.85	13.51	0.366964	0.948236	0.72909	-0.362126	0.219146
chr8	144501295	144501519	ENST00000435887	intron	11	+	224	ENSG00000160972	PPP1R16A	14941	protein_coding	2864	1	NM_001329443.2	NM_032902	8	q24.3	12	1	13.78	29.93	0.181456	0.783317	0.460408	-0.278951	0.322909
chr8	144510016	144510359	ENST00000301327	intron	1	+	343	ENSG00000167700	MFSD3	25157	protein_coding	1552	1	NM_138431.3	NM_138431	8	q24.3	5	0	NA	NA	NA	NA	NA	NA	NA
chr8	144510508	144510597	ENST00000301327	intron	2	+	89	ENSG00000167700	MFSD3	25157	protein_coding	1552	1	NM_138431.3	NM_138431	8	q24.3	5	0	NA	NA	NA	NA	NA	NA	NA
chr8	144510723	144510793	ENST00000301327	intron	3	+	70	ENSG00000167700	MFSD3	25157	protein_coding	1552	1	NM_138431.3	NM_138431	8	q24.3	5	0	NA	NA	NA	NA	NA	NA	NA
chr8	144510904	144510990	ENST00000301327	intron	4	+	86	ENSG00000167700	MFSD3	25157	protein_coding	1552	1	NM_138431.3	NM_138431	8	q24.3	5	1	NA	NA	NA	NA	NA	NA	NA
chr8	144511556	144511680	ENST00000617875	intron	20	-	124	ENSG00000160957	RECQL4	9949	protein_coding	3819	1	NM_004260.4	NM_004260	8	q24.3	21	1	NA	NA	NA	NA	NA	NA	NA
chr8	144511790	144511910	ENST00000617875	intron	19	-	120	ENSG00000160957	RECQL4	9949	protein_coding	3819	1	NM_004260.4	NM_004260	8	q24.3	21	0	NA	NA	NA	NA	NA	NA	NA
chr8	144512068	144512143	ENST00000617875	intron	18	-	75	ENSG00000160957	RECQL4	9949	protein_coding	3819	1	NM_004260.4	NM_004260	8	q24.3	21	0	NA	NA	NA	NA	NA	NA	NA
chr8	144512325	144512391	ENST00000617875	intron	17	-	66	ENSG00000160957	RECQL4	9949	protein_coding	3819	1	NM_004260.4	NM_004260	8	q24.3	21	0	NA	NA	NA	NA	NA	NA	NA
chr8	144512562	144512641	ENST00000617875	intron	16	-	79	ENSG00000160957	RECQL4	9949	protein_coding	3819	1	NM_004260.4	NM_004260	8	q24.3	21	0	NA	NA	NA	NA	NA	NA	NA
chr8	144512772	144512846	ENST00000617875	intron	15	-	74	ENSG00000160957	RECQL4	9949	protein_coding	3819	1	NM_004260.4	NM_004260	8	q24.3	21	0	NA	NA	NA	NA	NA	NA	NA
chr8	144513139	144513217	ENST00000617875	intron	14	-	78	ENSG00000160957	RECQL4	9949	protein_coding	3819	1	NM_004260.4	NM_004260	8	q24.3	21	0	NA	NA	NA	NA	NA	NA	NA
chr8	144513481	144513570	ENST00000617875	intron	13	-	89	ENSG00000160957	RECQL4	9949	protein_coding	3819	1	NM_004260.4	NM_004260	8	q24.3	21	0	NA	NA	NA	NA	NA	NA	NA
chr8	144513713	144513927	ENST00000617875	intron	12	-	214	ENSG00000160957	RECQL4	9949	protein_coding	3819	1	NM_004260.4	NM_004260	8	q24.3	21	0	NA	NA	NA	NA	NA	NA	NA
chr8	144514108	144514188	ENST00000617875	intron	11	-	80	ENSG00000160957	RECQL4	9949	protein_coding	3819	1	NM_004260.4	NM_004260	8	q24.3	21	0	NA	NA	NA	NA	NA	NA	NA
chr8	144514363	144514441	ENST00000617875	intron	10	-	78	ENSG00000160957	RECQL4	9949	protein_coding	3819	1	NM_004260.4	NM_004260	8	q24.3	21	0	NA	NA	NA	NA	NA	NA	NA
chr8	144514526	144514935	ENST00000617875	intron	9	-	409	ENSG00000160957	RECQL4	9949	protein_coding	3819	1	NM_004260.4	NM_004260	8	q24.3	21	0	NA	NA	NA	NA	NA	NA	NA
chr8	144515073	144515149	ENST00000617875	intron	8	-	76	ENSG00000160957	RECQL4	9949	protein_coding	3819	1	NM_004260.4	NM_004260	8	q24.3	21	0	NA	NA	NA	NA	NA	NA	NA
chr8	144515243	144515325	ENST00000617875	intron	7	-	82	ENSG00000160957	RECQL4	9949	protein_coding	3819	1	NM_004260.4	NM_004260	8	q24.3	21	0	NA	NA	NA	NA	NA	NA	NA
chr8	144515458	144515763	ENST00000617875	intron	6	-	305	ENSG00000160957	RECQL4	9949	protein_coding	3819	1	NM_004260.4	NM_004260	8	q24.3	21	0	NA	NA	NA	NA	NA	NA	NA
chr8	144515891	144515987	ENST00000617875	intron	5	-	96	ENSG00000160957	RECQL4	9949	protein_coding	3819	1	NM_004260.4	NM_004260	8	q24.3	21	0	NA	NA	NA	NA	NA	NA	NA
chr8	144516765	144517049	ENST00000617875	intron	4	-	284	ENSG00000160957	RECQL4	9949	protein_coding	3819	1	NM_004260.4	NM_004260	8	q24.3	21	0	NA	NA	NA	NA	NA	NA	NA
chr8	144517191	144517413	ENST00000617875	intron	3	-	222	ENSG00000160957	RECQL4	9949	protein_coding	3819	1	NM_004260.4	NM_004260	8	q24.3	21	0	NA	NA	NA	NA	NA	NA	NA
chr8	144517509	144517601	ENST00000617875	intron	2	-	92	ENSG00000160957	RECQL4	9949	protein_coding	3819	1	NM_004260.4	NM_004260	8	q24.3	21	0	NA	NA	NA	NA	NA	NA	NA
chr8	144517636	144517700	ENST00000617875	intron	1	-	64	ENSG00000160957	RECQL4	9949	protein_coding	3819	1	NM_004260.4	NM_004260	8	q24.3	21	0	NA	NA	NA	NA	NA	NA	NA
chr8	144518042	144519614	ENST00000292524	intron	1	+	1572	ENSG00000160959	LRRC14	20419	protein_coding	5337	1	NM_014665.4	NM_014665	8	q24.3	4	0	NA	NA	NA	NA	NA	NA	NA
chr8	144520055	144520237	ENST00000292524	intron	2	+	182	ENSG00000160959	LRRC14	20419	protein_coding	5337	1	NM_014665.4	NM_014665	8	q24.3	4	0	19.38	29.42	0.399055	0.857309	0.658736	-0.259681	0.198574
chr8	144520823	144520910	ENST00000292524	intron	3	+	87	ENSG00000160959	LRRC14	20419	protein_coding	5337	1	NM_014665.4	NM_014665	8	q24.3	4	1	14.25	25.38	0.22005	0.846506	0.561466	-0.341416	0.28504
chr8	144527788	144528023	ENST00000524821	intron	2	-	235	ENSG00000213563	C8orf82	33826	protein_coding	2455	1	NM_001001795.2	NM_001001795	8	q24.3	3	1	27.24	63.24	0.282175	0.612712	0.43074	-0.148565	0.181972
chr8	144528073	144528760	ENST00000524821	intron	1	-	687	ENSG00000213563	C8orf82	33826	protein_coding	2455	1	NM_001001795.2	NM_001001795	8	q24.3	3	0	27.4	54.35	0.340639	0.684536	0.50414	-0.163501	0.180396
chr8	144723383	144753682	ENST00000292562	intron	4	-	30299	ENSG00000198169	ZNF251	13045	protein_coding	2953	1	NM_138367.2	NM_138367	8	q24.3	5	1	10.2	49.16	0.0654211	0.420973	0.207486	-0.142065	0.213487
chr8	144753797	144754191	ENST00000292562	intron	3	-	394	ENSG00000198169	ZNF251	13045	protein_coding	2953	1	NM_138367.2	NM_138367	8	q24.3	5	0	15.33	23.64	0.356708	0.906513	0.648477	-0.291769	0.258036
chr8	144754322	144754695	ENST00000292562	intron	2	-	373	ENSG00000198169	ZNF251	13045	protein_coding	2953	1	NM_138367.2	NM_138367	8	q24.3	5	0	11.71	98.27	0.0453548	0.221894	0.119161	-0.0738067	0.102733
chr8	144754804	144755404	ENST00000292562	intron	1	-	600	ENSG00000198169	ZNF251	13045	protein_coding	2953	1	NM_138367.2	NM_138367	8	q24.3	5	0	NA	NA	NA	NA	NA	NA	NA
chr8	144774606	144777457	ENST00000429371	intron	5	-	2851	ENSG00000196378	ZNF34	13098	protein_coding	2808	1	NM_001286769.2	NM_001286769	8	q24.3	6	1	12.11	18.27	0.40013	0.875183	0.662835	-0.262705	0.212348
chr8	144777578	144778037	ENST00000429371	intron	4	-	459	ENSG00000196378	ZNF34	13098	protein_coding	2808	1	NM_001286769.2	NM_001286769	8	q24.3	6	0	11.24	14.02	0.463728	0.977293	0.801712	-0.337984	0.175581
chr8	144778165	144778438	ENST00000429371	intron	3	-	273	ENSG00000196378	ZNF34	13098	protein_coding	2808	1	NM_001286769.2	NM_001286769	8	q24.3	6	0	13.85	16.33	0.50332	0.986899	0.848132	-0.344812	0.138767
chr8	144778526	144780227	ENST00000429371	intron	2	-	1701	ENSG00000196378	ZNF34	13098	protein_coding	2808	1	NM_001286769.2	NM_001286769	8	q24.3	6	0	12.15	17.13	0.401192	0.943001	0.709282	-0.30809	0.233719
chr8	144780281	144787278	ENST00000429371	intron	1	-	6997	ENSG00000196378	ZNF34	13098	protein_coding	2808	1	NM_001286769.2	NM_001286769	8	q24.3	6	0	5.67	11.09	0.103256	0.911085	0.511271	-0.408015	0.399813
chr8	144789963	144790354	ENST00000528957	intron	4	-	391	ENSG00000161016	RPL8	10368	protein_coding	1070	1	NM_001317782.2	NM_000973	8	q24.3	5	1	1998.27	2032.65	0.972164	0.990822	0.983086	-0.0109219	0.00773557
chr8	144790471	144791276	ENST00000528957	intron	3	-	805	ENSG00000161016	RPL8	10368	protein_coding	1070	1	NM_001317782.2	NM_000973	8	q24.3	5	0	2823.96	2858.44	0.978225	0.994298	0.987937	-0.00971219	0.00636031
chr8	144791496	144791772	ENST00000528957	intron	2	-	276	ENSG00000161016	RPL8	10368	protein_coding	1070	1	NM_001317782.2	NM_000973	8	q24.3	5	0	1839.53	1876.95	0.948088	0.996448	0.980063	-0.031975	0.0163843
chr8	144791915	144791991	ENST00000528957	intron	1	-	76	ENSG00000161016	RPL8	10368	protein_coding	1070	1	NM_001317782.2	NM_000973	8	q24.3	5	0	941.25	963.45	0.952551	0.991275	0.976958	-0.0244064	0.0143173
chr8	144798938	144802869	ENST00000359971	intron	1	+	3931	ENSG00000197363	ZNF517	27984	protein_coding	3238	1	NM_213605.3	NM_001384904	8	q24.3	5	0	NA	NA	NA	NA	NA	NA	NA
chr8	144802948	144803640	ENST00000359971	intron	2	+	692	ENSG00000197363	ZNF517	27984	protein_coding	3238	1	NM_213605.3	NM_001384904	8	q24.3	5	0	NA	NA	NA	NA	NA	NA	NA
chr8	144803768	144804124	ENST00000359971	intron	3	+	356	ENSG00000197363	ZNF517	27984	protein_coding	3238	1	NM_213605.3	NM_001384904	8	q24.3	5	0	NA	NA	NA	NA	NA	NA	NA
chr8	144804239	144807190	ENST00000359971	intron	4	+	2951	ENSG00000197363	ZNF517	27984	protein_coding	3238	1	NM_213605.3	NM_001384904	8	q24.3	5	1	NA	NA	NA	NA	NA	NA	NA
chr8	144851396	144852838	ENST00000305103	intron	1	-	1442	ENSG00000170619	COMMD5	17902	protein_coding	1430	1	NM_014066.4	NM_014066	8	q24.3	2	1	10.64	90.36	0.0442183	0.234777	0.117751	-0.0735329	0.117025
chr8	144882837	144886839	ENST00000417550	intron	5	-	4002	ENSG00000196150	ZNF250	13044	protein_coding	6337	1	NM_001109689.4	NM_001363100	8	q24.3	6	1	NA	NA	NA	NA	NA	NA	NA
chr8	144886903	144889580	ENST00000417550	intron	4	-	2677	ENSG00000196150	ZNF250	13044	protein_coding	6337	1	NM_001109689.4	NM_001363100	8	q24.3	6	0	15.49	38	0.205203	0.647562	0.407632	-0.202428	0.23993
chr8	144889695	144889932	ENST00000417550	intron	3	-	237	ENSG00000196150	ZNF250	13044	protein_coding	6337	1	NM_001109689.4	NM_001363100	8	q24.3	6	0	21.35	30.98	0.412111	0.909538	0.689154	-0.277044	0.220384
chr8	144890060	144890307	ENST00000417550	intron	2	-	247	ENSG00000196150	ZNF250	13044	protein_coding	6337	1	NM_001109689.4	NM_001363100	8	q24.3	6	0	14.64	31	0.210724	0.766361	0.472258	-0.261534	0.294103
chr8	144890404	144901398	ENST00000417550	intron	1	-	10994	ENSG00000196150	ZNF250	13044	protein_coding	6337	1	NM_001109689.4	NM_001363100	8	q24.3	6	0	7.05	22.31	0.0898578	0.631968	0.316002	-0.226144	0.315966
chr8	144932591	144946010	ENST00000394909	intron	2	-	13419	ENSG00000170631	ZNF16	12947	protein_coding	2522	1	NM_006958.3	NM_006958	8	q24.3	3	1	NA	NA	NA	NA	NA	NA	NA
chr8	144946216	144950796	ENST00000394909	intron	1	-	4580	ENSG00000170631	ZNF16	12947	protein_coding	2522	1	NM_006958.3	NM_006958	8	q24.3	3	0	NA	NA	NA	NA	NA	NA	NA
chr8	145052498	145052585	ENST00000331434	intron	1	+	87	ENSG00000182307	C8orf33	26104	protein_coding	2588	1	NM_023080.3	NM_023080	8	q24.3	5	0	NA	NA	NA	NA	NA	NA	NA
chr8	145052898	145053061	ENST00000331434	intron	2	+	163	ENSG00000182307	C8orf33	26104	protein_coding	2588	1	NM_023080.3	NM_023080	8	q24.3	5	0	57.09	76.11	0.59598	0.882871	0.750099	-0.154118	0.132773
chr8	145053147	145053296	ENST00000331434	intron	3	+	149	ENSG00000182307	C8orf33	26104	protein_coding	2588	1	NM_023080.3	NM_023080	8	q24.3	5	0	36.16	51.09	0.50705	0.875332	0.707771	-0.20072	0.167561
chr8	145053444	145054017	ENST00000331434	intron	4	+	573	ENSG00000182307	C8orf33	26104	protein_coding	2588	1	NM_023080.3	NM_023080	8	q24.3	5	1	37.44	51.24	0.546481	0.873053	0.730679	-0.184198	0.142374
chr9	16419650	16435554	ENST00000380672	intron	6	-	15904	ENSG00000173068	BNC2	30988	protein_coding	12808	1	NM_017637.6	NM_017637	9	p22.2	7	1	NA	NA	NA	NA	NA	NA	NA
chr9	16437525	16552529	ENST00000380672	intron	5	-	115004	ENSG00000173068	BNC2	30988	protein_coding	12808	1	NM_017637.6	NM_017637	9	p22.2	7	0	NA	NA	NA	NA	NA	NA	NA
chr9	16552766	16582982	ENST00000380672	intron	4	-	30216	ENSG00000173068	BNC2	30988	protein_coding	12808	1	NM_017637.6	NM_017637	9	p22.2	7	0	NA	NA	NA	NA	NA	NA	NA
chr9	16583086	16727796	ENST00000380672	intron	3	-	144710	ENSG00000173068	BNC2	30988	protein_coding	12808	1	NM_017637.6	NM_017637	9	p22.2	7	0	NA	NA	NA	NA	NA	NA	NA
chr9	16727998	16738359	ENST00000380672	intron	2	-	10361	ENSG00000173068	BNC2	30988	protein_coding	12808	1	NM_017637.6	NM_017637	9	p22.2	7	0	NA	NA	NA	NA	NA	NA	NA
chr9	16738486	16870645	ENST00000380672	intron	1	-	132159	ENSG00000173068	BNC2	30988	protein_coding	12808	1	NM_017637.6	NM_017637	9	p22.2	7	0	NA	NA	NA	NA	NA	NA	NA
chr9	83837486	83842236	ENST00000297814	intron	17	-	4750	ENSG00000165115	KIF27	18632	protein_coding	7257	1	NM_017576.4	NM_017576	9	q21.32	18	1	19.47	27.33	0.439534	0.910043	0.712404	-0.27287	0.19764
chr9	83842402	83850098	ENST00000297814	intron	16	-	7696	ENSG00000165115	KIF27	18632	protein_coding	7257	1	NM_017576.4	NM_017576	9	q21.32	18	0	16.87	27.56	0.352968	0.84515	0.612119	-0.259151	0.233031
chr9	83850298	83853628	ENST00000297814	intron	15	-	3330	ENSG00000165115	KIF27	18632	protein_coding	7257	1	NM_017576.4	NM_017576	9	q21.32	18	0	10.38	29.05	0.0760766	0.755026	0.357315	-0.281238	0.397711
chr9	83853836	83859155	ENST00000297814	intron	14	-	5319	ENSG00000165115	KIF27	18632	protein_coding	7257	1	NM_017576.4	NM_017576	9	q21.32	18	0	12.78	27.82	0.144879	0.811487	0.459382	-0.314503	0.352106
chr9	83859372	83867683	ENST00000297814	intron	13	-	8311	ENSG00000165115	KIF27	18632	protein_coding	7257	1	NM_017576.4	NM_017576	9	q21.32	18	0	10.8	27.89	0.152895	0.671643	0.387236	-0.23434	0.284408
chr9	83867861	83870518	ENST00000297814	intron	12	-	2657	ENSG00000165115	KIF27	18632	protein_coding	7257	1	NM_017576.4	NM_017576	9	q21.32	18	0	19.2	41.25	0.242416	0.688884	0.465455	-0.223039	0.223429
chr9	83870633	83880296	ENST00000297814	intron	11	-	9663	ENSG00000165115	KIF27	18632	protein_coding	7257	1	NM_017576.4	NM_017576	9	q21.32	18	0	17.65	32.67	0.215466	0.852832	0.540251	-0.324785	0.312581
chr9	83880495	83883812	ENST00000297814	intron	10	-	3317	ENSG00000165115	KIF27	18632	protein_coding	7257	1	NM_017576.4	NM_017576	9	q21.32	18	0	17.36	27.87	0.339087	0.873337	0.622892	-0.283805	0.250445
chr9	83884019	83887040	ENST00000297814	intron	9	-	3021	ENSG00000165115	KIF27	18632	protein_coding	7257	1	NM_017576.4	NM_017576	9	q21.32	18	0	13.16	23.42	0.202294	0.883046	0.561913	-0.359619	0.321133
chr9	83887197	83888488	ENST00000297814	intron	8	-	1291	ENSG00000165115	KIF27	18632	protein_coding	7257	1	NM_017576.4	NM_017576	9	q21.32	18	0	23.44	28	0.563343	0.977305	0.837143	-0.273799	0.140162
chr9	83888593	83889083	ENST00000297814	intron	7	-	490	ENSG00000165115	KIF27	18632	protein_coding	7257	1	NM_017576.4	NM_017576	9	q21.32	18	0	15.02	21.91	0.392108	0.906079	0.685532	-0.293424	0.220547
chr9	83889254	83891294	ENST00000297814	intron	6	-	2040	ENSG00000165115	KIF27	18632	protein_coding	7257	1	NM_017576.4	NM_017576	9	q21.32	18	0	9.05	34.47	0.109036	0.459377	0.262547	-0.153511	0.19683
chr9	83891502	83899660	ENST00000297814	intron	5	-	8158	ENSG00000165115	KIF27	18632	protein_coding	7257	1	NM_017576.4	NM_017576	9	q21.32	18	0	14.93	31.78	0.225764	0.764605	0.469792	-0.244028	0.294813
chr9	83899805	83903059	ENST00000297814	intron	4	-	3254	ENSG00000165115	KIF27	18632	protein_coding	7257	1	NM_017576.4	NM_017576	9	q21.32	18	0	26.24	54.47	0.316243	0.639653	0.481733	-0.16549	0.15792
chr9	83904019	83908451	ENST00000297814	intron	3	-	4432	ENSG00000165115	KIF27	18632	protein_coding	7257	1	NM_017576.4	NM_017576	9	q21.32	18	0	16.49	62.95	0.157879	0.407564	0.261954	-0.104075	0.14561
chr9	83908653	83915293	ENST00000297814	intron	2	-	6640	ENSG00000165115	KIF27	18632	protein_coding	7257	1	NM_017576.4	NM_017576	9	q21.32	18	0	22	40.16	0.3182	0.794318	0.547809	-0.229609	0.246509
chr9	83915679	83921370	ENST00000297814	intron	1	-	5691	ENSG00000165115	KIF27	18632	protein_coding	7257	1	NM_017576.4	NM_017576	9	q21.32	18	0	7.04	43.09	0.0358629	0.393465	0.163379	-0.127516	0.230086
chr9	92210890	92222519	ENST00000443024	intron	33	-	11629	ENSG00000196305	IARS1	5330	protein_coding	4483	1	NM_002161.6	NM_001378573	9	q22.31	34	1	77.05	94.4	0.675773	0.917963	0.816208	-0.140435	0.101755
chr9	92222673	92223345	ENST00000443024	intron	32	-	672	ENSG00000196305	IARS1	5330	protein_coding	4483	1	NM_002161.6	NM_001378573	9	q22.31	34	0	52.53	59.44	0.728905	0.970157	0.883748	-0.154843	0.0864082
chr9	92223490	92229000	ENST00000443024	intron	31	-	5510	ENSG00000196305	IARS1	5330	protein_coding	4483	1	NM_002161.6	NM_001378573	9	q22.31	34	0	42.82	55.8	0.584145	0.909552	0.767384	-0.183238	0.142169
chr9	92229127	92240855	ENST00000443024	intron	30	-	11728	ENSG00000196305	IARS1	5330	protein_coding	4483	1	NM_002161.6	NM_001378573	9	q22.31	34	0	34.53	48.09	0.5117	0.885226	0.718029	-0.206329	0.167197
chr9	92240962	92242153	ENST00000443024	intron	29	-	1191	ENSG00000196305	IARS1	5330	protein_coding	4483	1	NM_002161.6	NM_001378573	9	q22.31	34	0	24.38	30.47	0.501948	0.971089	0.800131	-0.298183	0.170957
chr9	92242331	92243215	ENST00000443024	intron	28	-	884	ENSG00000196305	IARS1	5330	protein_coding	4483	1	NM_002161.6	NM_001378573	9	q22.31	34	0	72.55	90.78	0.64892	0.918092	0.799185	-0.150265	0.118907
chr9	92243312	92244958	ENST00000443024	intron	27	-	1646	ENSG00000196305	IARS1	5330	protein_coding	4483	1	NM_002161.6	NM_001378573	9	q22.31	34	0	45.98	50.44	0.758943	0.985777	0.911578	-0.152635	0.0741985
chr9	92245072	92247376	ENST00000443024	intron	26	-	2304	ENSG00000196305	IARS1	5330	protein_coding	4483	1	NM_002161.6	NM_001378573	9	q22.31	34	0	43.42	48.44	0.719172	0.984434	0.896367	-0.177195	0.0880669
chr9	92247552	92249857	ENST00000443024	intron	25	-	2305	ENSG00000196305	IARS1	5330	protein_coding	4483	1	NM_002161.6	NM_001378573	9	q22.31	34	0	55.33	59.58	0.807448	0.985623	0.928667	-0.12122	0.0569555
chr9	92249942	92250186	ENST00000443024	intron	24	-	244	ENSG00000196305	IARS1	5330	protein_coding	4483	1	NM_002161.6	NM_001378573	9	q22.31	34	0	35.47	49.24	0.541834	0.865568	0.720349	-0.178515	0.145218
chr9	92250290	92250712	ENST00000443024	intron	23	-	422	ENSG00000196305	IARS1	5330	protein_coding	4483	1	NM_002161.6	NM_001378573	9	q22.31	34	0	41.89	55.8	0.556876	0.903307	0.750717	-0.193841	0.15259
chr9	92250835	92251807	ENST00000443024	intron	22	-	972	ENSG00000196305	IARS1	5330	protein_coding	4483	1	NM_002161.6	NM_001378573	9	q22.31	34	0	47.93	71.89	0.492181	0.814533	0.666713	-0.174532	0.14782
chr9	92251886	92253361	ENST00000443024	intron	21	-	1475	ENSG00000196305	IARS1	5330	protein_coding	4483	1	NM_002161.6	NM_001378573	9	q22.31	34	0	39.16	76.62	0.255247	0.762188	0.511094	-0.255846	0.251095
chr9	92253454	92256679	ENST00000443024	intron	20	-	3225	ENSG00000196305	IARS1	5330	protein_coding	4483	1	NM_002161.6	NM_001378573	9	q22.31	34	0	31.18	121.64	0.108246	0.453061	0.25633	-0.148085	0.19673
chr9	92256801	92258853	ENST00000443024	intron	19	-	2052	ENSG00000196305	IARS1	5330	protein_coding	4483	1	NM_002161.6	NM_001378573	9	q22.31	34	0	71.44	96.24	0.556255	0.88552	0.742311	-0.186055	0.14321
chr9	92258999	92260150	ENST00000443024	intron	18	-	1151	ENSG00000196305	IARS1	5330	protein_coding	4483	1	NM_002161.6	NM_001378573	9	q22.31	34	0	58.36	64.75	0.756644	0.977461	0.901313	-0.144669	0.0761485
chr9	92260235	92262968	ENST00000443024	intron	17	-	2733	ENSG00000196305	IARS1	5330	protein_coding	4483	1	NM_002161.6	NM_001378573	9	q22.31	34	0	59.16	66.84	0.736512	0.966739	0.885099	-0.148586	0.0816399
chr9	92263056	92264928	ENST00000443024	intron	16	-	1872	ENSG00000196305	IARS1	5330	protein_coding	4483	1	NM_002161.6	NM_001378573	9	q22.31	34	0	53.78	67.69	0.598831	0.929537	0.794504	-0.195673	0.135032
chr9	92265124	92265479	ENST00000443024	intron	15	-	355	ENSG00000196305	IARS1	5330	protein_coding	4483	1	NM_002161.6	NM_001378573	9	q22.31	34	0	59.05	62.75	0.837764	0.991138	0.941036	-0.103271	0.0501018
chr9	92265554	92268173	ENST00000443024	intron	14	-	2619	ENSG00000196305	IARS1	5330	protein_coding	4483	1	NM_002161.6	NM_001378573	9	q22.31	34	0	57.38	65.47	0.740238	0.961844	0.876432	-0.136194	0.0854121
chr9	92268301	92269884	ENST00000443024	intron	13	-	1583	ENSG00000196305	IARS1	5330	protein_coding	4483	1	NM_002161.6	NM_001378573	9	q22.31	34	0	100.44	113.24	0.75842	0.965414	0.886966	-0.128546	0.0784481
chr9	92269984	92270984	ENST00000443024	intron	12	-	1000	ENSG00000196305	IARS1	5330	protein_coding	4483	1	NM_002161.6	NM_001378573	9	q22.31	34	0	74.53	84.6	0.735446	0.968494	0.880969	-0.145524	0.087525
chr9	92271077	92271532	ENST00000443024	intron	11	-	455	ENSG00000196305	IARS1	5330	protein_coding	4483	1	NM_002161.6	NM_001378573	9	q22.31	34	0	57.69	62.93	0.797557	0.980629	0.916733	-0.119176	0.0638961
chr9	92271656	92274425	ENST00000443024	intron	10	-	2769	ENSG00000196305	IARS1	5330	protein_coding	4483	1	NM_002161.6	NM_001378573	9	q22.31	34	0	47.6	64.15	0.593065	0.856508	0.742011	-0.148946	0.114497
chr9	92274522	92277862	ENST00000443024	intron	9	-	3340	ENSG00000196305	IARS1	5330	protein_coding	4483	1	NM_002161.6	NM_001378573	9	q22.31	34	0	40.55	55.4	0.536734	0.878473	0.731949	-0.195215	0.146523
chr9	92277924	92278198	ENST00000443024	intron	8	-	274	ENSG00000196305	IARS1	5330	protein_coding	4483	1	NM_002161.6	NM_001378573	9	q22.31	34	0	66.38	71.27	0.796187	0.988105	0.931388	-0.1352	0.0567173
chr9	92278287	92280745	ENST00000443024	intron	7	-	2458	ENSG00000196305	IARS1	5330	protein_coding	4483	1	NM_002161.6	NM_001378573	9	q22.31	34	0	80.76	87.4	0.803314	0.983172	0.924027	-0.120714	0.0591443
chr9	92280894	92285721	ENST00000443024	intron	6	-	4827	ENSG00000196305	IARS1	5330	protein_coding	4483	1	NM_002161.6	NM_001378573	9	q22.31	34	0	50.51	60.13	0.670014	0.950359	0.840013	-0.17	0.110346
chr9	92285840	92286535	ENST00000443024	intron	5	-	695	ENSG00000196305	IARS1	5330	protein_coding	4483	1	NM_002161.6	NM_001378573	9	q22.31	34	0	59.47	83.22	0.497641	0.882257	0.714612	-0.216971	0.167645
chr9	92286619	92287790	ENST00000443024	intron	4	-	1171	ENSG00000196305	IARS1	5330	protein_coding	4483	1	NM_002161.6	NM_001378573	9	q22.31	34	0	66.64	92.69	0.554819	0.845709	0.718956	-0.164137	0.126754
chr9	92287911	92288125	ENST00000443024	intron	3	-	214	ENSG00000196305	IARS1	5330	protein_coding	4483	1	NM_002161.6	NM_001378573	9	q22.31	34	0	68.78	84.98	0.62108	0.937329	0.809367	-0.188287	0.127962
chr9	92288283	92289300	ENST00000443024	intron	2	-	1017	ENSG00000196305	IARS1	5330	protein_coding	4483	1	NM_002161.6	NM_001378573	9	q22.31	34	0	68.11	78.65	0.727197	0.952593	0.865989	-0.138792	0.0866041
chr9	92289427	92293610	ENST00000443024	intron	1	-	4183	ENSG00000196305	IARS1	5330	protein_coding	4483	1	NM_002161.6	NM_001378573	9	q22.31	34	0	30.4	63.76	0.250299	0.714719	0.476788	-0.226489	0.237931
chr9	109020506	109033306	ENST00000374586	intron	17	-	12800	ENSG00000106771	TMEM245	1363	protein_coding	7999	1	NM_032012.4	NM_032012	9	q31.3	18	1	34.8	47.62	0.578069	0.853187	0.730785	-0.152717	0.122402
chr9	109033502	109036205	ENST00000374586	intron	16	-	2703	ENSG00000106771	TMEM245	1363	protein_coding	7999	1	NM_032012.4	NM_032012	9	q31.3	18	0	50.33	65.98	0.573527	0.908296	0.762807	-0.18928	0.145489
chr9	109036381	109038016	ENST00000374586	intron	15	-	1635	ENSG00000106771	TMEM245	1363	protein_coding	7999	1	NM_032012.4	NM_032012	9	q31.3	18	0	71.84	84.69	0.704802	0.940809	0.84827	-0.143468	0.0925393
chr9	109038118	109050282	ENST00000374586	intron	14	-	12164	ENSG00000106771	TMEM245	1363	protein_coding	7999	1	NM_032012.4	NM_032012	9	q31.3	18	0	56.15	89.04	0.458256	0.783057	0.630615	-0.172359	0.152441
chr9	109050429	109050569	ENST00000374586	intron	13	-	140	ENSG00000106771	TMEM245	1363	protein_coding	7999	1	NM_032012.4	NM_032012	9	q31.3	18	0	137.89	154.98	0.785237	0.956883	0.889728	-0.104491	0.0671554
chr9	109050693	109057190	ENST00000374586	intron	12	-	6497	ENSG00000106771	TMEM245	1363	protein_coding	7999	1	NM_032012.4	NM_032012	9	q31.3	18	0	128.04	167.56	0.640961	0.885085	0.764144	-0.123184	0.120941
chr9	109057323	109060353	ENST00000374586	intron	11	-	3030	ENSG00000106771	TMEM245	1363	protein_coding	7999	1	NM_032012.4	NM_032012	9	q31.3	18	0	96.38	121.67	0.676288	0.887517	0.792143	-0.115855	0.0953742
chr9	109060453	109064476	ENST00000374586	intron	10	-	4023	ENSG00000106771	TMEM245	1363	protein_coding	7999	1	NM_032012.4	NM_032012	9	q31.3	18	0	77.65	102.31	0.60229	0.887199	0.758968	-0.156678	0.128231
chr9	109064568	109073355	ENST00000374586	intron	9	-	8787	ENSG00000106771	TMEM245	1363	protein_coding	7999	1	NM_032012.4	NM_032012	9	q31.3	18	0	65.44	109.24	0.453766	0.735737	0.599048	-0.145282	0.136689
chr9	109073439	109080838	ENST00000374586	intron	8	-	7399	ENSG00000106771	TMEM245	1363	protein_coding	7999	1	NM_032012.4	NM_032012	9	q31.3	18	0	52.85	89.02	0.44365	0.748873	0.593687	-0.150037	0.155186
chr9	109080944	109085996	ENST00000374586	intron	7	-	5052	ENSG00000106771	TMEM245	1363	protein_coding	7999	1	NM_032012.4	NM_032012	9	q31.3	18	0	NA	NA	NA	NA	NA	NA	NA
chr9	109086021	109087172	ENST00000374586	intron	6	-	1151	ENSG00000106771	TMEM245	1363	protein_coding	7999	1	NM_032012.4	NM_032012	9	q31.3	18	0	NA	NA	NA	NA	NA	NA	NA
chr9	109087343	109090921	ENST00000374586	intron	5	-	3578	ENSG00000106771	TMEM245	1363	protein_coding	7999	1	NM_032012.4	NM_032012	9	q31.3	18	0	37.62	81.02	0.296424	0.647935	0.46433	-0.167906	0.183605
chr9	109091156	109093474	ENST00000374586	intron	4	-	2318	ENSG00000106771	TMEM245	1363	protein_coding	7999	1	NM_032012.4	NM_032012	9	q31.3	18	0	96.15	159.42	0.485457	0.71887	0.603124	-0.117667	0.115746
chr9	109093592	109106507	ENST00000374586	intron	3	-	12915	ENSG00000106771	TMEM245	1363	protein_coding	7999	1	NM_032012.4	NM_032012	9	q31.3	18	0	107.85	145.42	0.634859	0.838321	0.741645	-0.106785	0.0966766
chr9	109106610	109108452	ENST00000374586	intron	2	-	1842	ENSG00000106771	TMEM245	1363	protein_coding	7999	1	NM_032012.4	NM_032012	9	q31.3	18	0	76.91	92.71	0.673734	0.937826	0.829576	-0.155842	0.10825
chr9	109108571	109119334	ENST00000374586	intron	1	-	10763	ENSG00000106771	TMEM245	1363	protein_coding	7999	1	NM_032012.4	NM_032012	9	q31.3	18	0	33.38	56.45	0.383345	0.798934	0.59132	-0.207974	0.207614
chr9	125747654	125748549	ENST00000373489	intron	1	+	895	ENSG00000167081	PBX3	8634	protein_coding	2840	1	NM_006195.6	NM_006195	9	q33.3	9	0	28.29	35.15	0.602137	0.932754	0.804836	-0.202699	0.127917
chr9	125748624	125915685	ENST00000373489	intron	2	+	167061	ENSG00000167081	PBX3	8634	protein_coding	2840	1	NM_006195.6	NM_006195	9	q33.3	9	0	16.95	63.53	0.144515	0.445605	0.266803	-0.122288	0.178802
chr9	125915928	125929654	ENST00000373489	intron	3	+	13726	ENSG00000167081	PBX3	8634	protein_coding	2840	1	NM_006195.6	NM_006195	9	q33.3	9	0	25.24	47.85	0.349673	0.706173	0.527482	-0.177809	0.178692
chr9	125929846	125935471	ENST00000373489	intron	4	+	5625	ENSG00000167081	PBX3	8634	protein_coding	2840	1	NM_006195.6	NM_006195	9	q33.3	9	0	49.51	55.29	0.719951	0.973622	0.89546	-0.17551	0.0781614
chr9	125935608	125960683	ENST00000373489	intron	5	+	25075	ENSG00000167081	PBX3	8634	protein_coding	2840	1	NM_006195.6	NM_006195	9	q33.3	9	0	23.25	37.58	0.386249	0.814852	0.61868	-0.232431	0.196172
chr9	125960850	125962101	ENST00000373489	intron	6	+	1251	ENSG00000167081	PBX3	8634	protein_coding	2840	1	NM_006195.6	NM_006195	9	q33.3	9	0	NA	NA	NA	NA	NA	NA	NA
chr9	125962215	125963011	ENST00000373489	intron	7	+	796	ENSG00000167081	PBX3	8634	protein_coding	2840	1	NM_006195.6	NM_006195	9	q33.3	9	0	6.71	20.2	0.0798896	0.653727	0.332178	-0.252289	0.321549
chr9	125963102	125965830	ENST00000373489	intron	8	+	2728	ENSG00000167081	PBX3	8634	protein_coding	2840	1	NM_006195.6	NM_006195	9	q33.3	9	1	15.96	23.42	0.349415	0.91488	0.681469	-0.332053	0.233411
chr9	2015405	2028986	ENST00000349721	intron	1	+	13581	ENSG00000080503	SMARCA2	11098	protein_coding	5748	1	NM_003070.5	NM_003070	9	p24.3	34	0	34.44	159.95	0.130935	0.31855	0.215317	-0.0843827	0.103232
chr9	2029248	2032951	ENST00000349721	intron	2	+	3703	ENSG00000080503	SMARCA2	11098	protein_coding	5748	1	NM_003070.5	NM_003070	9	p24.3	34	0	163.69	209.6	0.679487	0.86574	0.780964	-0.101477	0.0847765
chr9	2033082	2039465	ENST00000349721	intron	3	+	6383	ENSG00000080503	SMARCA2	11098	protein_coding	5748	1	NM_003070.5	NM_003070	9	p24.3	34	0	226.89	279.36	0.714821	0.887506	0.812178	-0.0973572	0.0753278
chr9	2039901	2047228	ENST00000349721	intron	4	+	7327	ENSG00000080503	SMARCA2	11098	protein_coding	5748	1	NM_003070.5	NM_003070	9	p24.3	34	0	61.87	131.27	0.249336	0.67815	0.471319	-0.221982	0.206832
chr9	2047485	2054596	ENST00000349721	intron	5	+	7111	ENSG00000080503	SMARCA2	11098	protein_coding	5748	1	NM_003070.5	NM_003070	9	p24.3	34	0	90.96	179.87	0.379384	0.640375	0.505699	-0.126314	0.134676
chr9	2054724	2056671	ENST00000349721	intron	6	+	1947	ENSG00000080503	SMARCA2	11098	protein_coding	5748	1	NM_003070.5	NM_003070	9	p24.3	34	0	98.07	133.31	0.589355	0.853151	0.735654	-0.146299	0.117498
chr9	2056846	2058290	ENST00000349721	intron	7	+	1444	ENSG00000080503	SMARCA2	11098	protein_coding	5748	1	NM_003070.5	NM_003070	9	p24.3	34	0	133.36	192.69	0.575607	0.794661	0.692096	-0.116489	0.102565
chr9	2058465	2060815	ENST00000349721	intron	8	+	2350	ENSG00000080503	SMARCA2	11098	protein_coding	5748	1	NM_003070.5	NM_003070	9	p24.3	34	0	195.89	234.65	0.728517	0.913288	0.834818	-0.1063	0.0784701
chr9	2060987	2070417	ENST00000349721	intron	9	+	9430	ENSG00000080503	SMARCA2	11098	protein_coding	5748	1	NM_003070.5	NM_003070	9	p24.3	34	0	108.13	164.44	0.52847	0.774288	0.657565	-0.129095	0.116723
chr9	2070472	2073211	ENST00000349721	intron	10	+	2739	ENSG00000080503	SMARCA2	11098	protein_coding	5748	1	NM_003070.5	NM_003070	9	p24.3	34	0	181.33	229.31	0.679809	0.882821	0.790764	-0.110955	0.0920575
chr9	2073343	2073565	ENST00000349721	intron	11	+	222	ENSG00000080503	SMARCA2	11098	protein_coding	5748	1	NM_003070.5	NM_003070	9	p24.3	34	0	230.91	253.91	0.837808	0.960787	0.909417	-0.0716084	0.0513702
chr9	2073624	2076228	ENST00000349721	intron	12	+	2604	ENSG00000080503	SMARCA2	11098	protein_coding	5748	1	NM_003070.5	NM_003070	9	p24.3	34	0	160.6	191.51	0.734729	0.918533	0.838599	-0.10387	0.0799344
chr9	2076330	2077628	ENST00000349721	intron	13	+	1298	ENSG00000080503	SMARCA2	11098	protein_coding	5748	1	NM_003070.5	NM_003070	9	p24.3	34	0	204.65	239.05	0.772529	0.919331	0.856097	-0.0835682	0.0632337
chr9	2077777	2081831	ENST00000349721	intron	14	+	4054	ENSG00000080503	SMARCA2	11098	protein_coding	5748	1	NM_003070.5	NM_003070	9	p24.3	34	0	256.67	291.38	0.814009	0.934055	0.880877	-0.0668678	0.0531773
chr9	2081996	2083346	ENST00000349721	intron	15	+	1350	ENSG00000080503	SMARCA2	11098	protein_coding	5748	1	NM_003070.5	NM_003070	9	p24.3	34	0	234.15	272.93	0.767791	0.928294	0.857912	-0.0901208	0.0703821
chr9	2083414	2084085	ENST00000349721	intron	16	+	671	ENSG00000080503	SMARCA2	11098	protein_coding	5748	1	NM_003070.5	NM_003070	9	p24.3	34	0	186.82	221.25	0.718556	0.937074	0.844384	-0.125828	0.0926901
chr9	2084197	2086828	ENST00000349721	intron	17	+	2631	ENSG00000080503	SMARCA2	11098	protein_coding	5748	1	NM_003070.5	NM_003070	9	p24.3	34	0	193.96	241.42	0.721895	0.869561	0.803413	-0.0815179	0.0661483
chr9	2087072	2088499	ENST00000349721	intron	18	+	1427	ENSG00000080503	SMARCA2	11098	protein_coding	5748	1	NM_003070.5	NM_003070	9	p24.3	34	0	132.78	249.67	0.429171	0.632011	0.531822	-0.102651	0.100188
chr9	2088614	2096656	ENST00000349721	intron	19	+	8042	ENSG00000080503	SMARCA2	11098	protein_coding	5748	1	NM_003070.5	NM_003070	9	p24.3	34	0	173.73	217.09	0.682128	0.890898	0.800267	-0.11814	0.0906312
chr9	2096765	2097384	ENST00000349721	intron	20	+	619	ENSG00000080503	SMARCA2	11098	protein_coding	5748	1	NM_003070.5	NM_003070	9	p24.3	34	0	157.93	185.91	0.769016	0.91264	0.849497	-0.0804811	0.0631429
chr9	2097472	2101569	ENST00000349721	intron	21	+	4097	ENSG00000080503	SMARCA2	11098	protein_coding	5748	1	NM_003070.5	NM_003070	9	p24.3	34	0	136.73	187.27	0.610398	0.837492	0.730122	-0.119725	0.10737
chr9	2101617	2104002	ENST00000349721	intron	22	+	2385	ENSG00000080503	SMARCA2	11098	protein_coding	5748	1	NM_003070.5	NM_003070	9	p24.3	34	0	125.05	173.64	0.604138	0.814703	0.720168	-0.11603	0.0945346
chr9	2104170	2110253	ENST00000349721	intron	23	+	6083	ENSG00000080503	SMARCA2	11098	protein_coding	5748	1	NM_003070.5	NM_003070	9	p24.3	34	0	93.02	139.38	0.503537	0.799915	0.667384	-0.163847	0.132531
chr9	2110418	2115821	ENST00000349721	intron	24	+	5403	ENSG00000080503	SMARCA2	11098	protein_coding	5748	1	NM_003070.5	NM_003070	9	p24.3	34	0	118.18	196.56	0.482035	0.719673	0.601241	-0.119207	0.118432
chr9	2116050	2119457	ENST00000349721	intron	25	+	3407	ENSG00000080503	SMARCA2	11098	protein_coding	5748	1	NM_003070.5	NM_003070	9	p24.3	34	0	103.04	153.84	0.527345	0.789579	0.669787	-0.142442	0.119792
chr9	2119536	2123718	ENST00000349721	intron	26	+	4182	ENSG00000080503	SMARCA2	11098	protein_coding	5748	1	NM_003070.5	NM_003070	9	p24.3	34	0	109.24	144.51	0.582525	0.883113	0.755934	-0.173409	0.127179
chr9	2123938	2161685	ENST00000349721	intron	27	+	37747	ENSG00000080503	SMARCA2	11098	protein_coding	5748	1	NM_003070.5	NM_003070	9	p24.3	34	0	98.73	139.75	0.531879	0.851998	0.706476	-0.174596	0.145522
chr9	2161904	2170418	ENST00000349721	intron	28	+	8514	ENSG00000080503	SMARCA2	11098	protein_coding	5748	1	NM_003070.5	NM_003070	9	p24.3	34	0	24.6	209.56	0.0714205	0.177275	0.117389	-0.0459683	0.0598866
chr9	2170473	2181570	ENST00000349721	intron	29	+	11097	ENSG00000080503	SMARCA2	11098	protein_coding	5748	1	NM_003070.5	NM_003070	9	p24.3	34	0	22.18	193.75	0.070719	0.170332	0.114477	-0.0437584	0.0558547
chr9	2181677	2182140	ENST00000349721	intron	30	+	463	ENSG00000080503	SMARCA2	11098	protein_coding	5748	1	NM_003070.5	NM_003070	9	p24.3	34	0	84.29	104.96	0.636152	0.932255	0.803068	-0.166916	0.129187
chr9	2182243	2186095	ENST00000349721	intron	31	+	3852	ENSG00000080503	SMARCA2	11098	protein_coding	5748	1	NM_003070.5	NM_003070	9	p24.3	34	0	113.78	147.98	0.629231	0.875243	0.768888	-0.139657	0.106356
chr9	2186229	2191265	ENST00000349721	intron	32	+	5036	ENSG00000080503	SMARCA2	11098	protein_coding	5748	1	NM_003070.5	NM_003070	9	p24.3	34	0	47.62	92.65	0.321106	0.70175	0.513977	-0.192872	0.187772
chr9	2191409	2192703	ENST00000349721	intron	33	+	1294	ENSG00000080503	SMARCA2	11098	protein_coding	5748	1	NM_003070.5	NM_003070	9	p24.3	34	1	70.67	100.49	0.525661	0.84955	0.703254	-0.177593	0.146296
chr9	3828409	3829309	ENST00000381971	intron	10	-	900	ENSG00000107249	GLIS3	28510	protein_coding	7684	1	NM_001042413.2	NM_001042413	9	p24.2	11	1	NA	NA	NA	NA	NA	NA	NA
chr9	3829493	3856008	ENST00000381971	intron	9	-	26515	ENSG00000107249	GLIS3	28510	protein_coding	7684	1	NM_001042413.2	NM_001042413	9	p24.2	11	0	NA	NA	NA	NA	NA	NA	NA
chr9	3856185	3879426	ENST00000381971	intron	8	-	23241	ENSG00000107249	GLIS3	28510	protein_coding	7684	1	NM_001042413.2	NM_001042413	9	p24.2	11	0	NA	NA	NA	NA	NA	NA	NA
chr9	3879596	3898690	ENST00000381971	intron	7	-	19094	ENSG00000107249	GLIS3	28510	protein_coding	7684	1	NM_001042413.2	NM_001042413	9	p24.2	11	0	NA	NA	NA	NA	NA	NA	NA
chr9	3898836	3932359	ENST00000381971	intron	6	-	33523	ENSG00000107249	GLIS3	28510	protein_coding	7684	1	NM_001042413.2	NM_001042413	9	p24.2	11	0	NA	NA	NA	NA	NA	NA	NA
chr9	3932471	3937027	ENST00000381971	intron	5	-	4556	ENSG00000107249	GLIS3	28510	protein_coding	7684	1	NM_001042413.2	NM_001042413	9	p24.2	11	0	NA	NA	NA	NA	NA	NA	NA
chr9	3937190	4117767	ENST00000381971	intron	4	-	180577	ENSG00000107249	GLIS3	28510	protein_coding	7684	1	NM_001042413.2	NM_001042413	9	p24.2	11	0	NA	NA	NA	NA	NA	NA	NA
chr9	4118882	4125733	ENST00000381971	intron	3	-	6851	ENSG00000107249	GLIS3	28510	protein_coding	7684	1	NM_001042413.2	NM_001042413	9	p24.2	11	0	NA	NA	NA	NA	NA	NA	NA
chr9	4125942	4286037	ENST00000381971	intron	2	-	160095	ENSG00000107249	GLIS3	28510	protein_coding	7684	1	NM_001042413.2	NM_001042413	9	p24.2	11	0	NA	NA	NA	NA	NA	NA	NA
chr9	4286524	4299420	ENST00000381971	intron	1	-	12896	ENSG00000107249	GLIS3	28510	protein_coding	7684	1	NM_001042413.2	NM_001042413	9	p24.2	11	0	NA	NA	NA	NA	NA	NA	NA
chr9	14619099	14619638	ENST00000380916	intron	9	-	539	ENSG00000175893	ZDHHC21	20750	protein_coding	9121	1	NM_178566.6	NM_001354127	9	p22.3	10	1	23.65	54.44	0.242434	0.639996	0.434423	-0.191989	0.205573
chr9	14619683	14639895	ENST00000380916	intron	8	-	20212	ENSG00000175893	ZDHHC21	20750	protein_coding	9121	1	NM_178566.6	NM_001354127	9	p22.3	10	0	20.45	50.4	0.167606	0.696061	0.405754	-0.238148	0.290307
chr9	14640013	14658748	ENST00000380916	intron	7	-	18735	ENSG00000175893	ZDHHC21	20750	protein_coding	9121	1	NM_178566.6	NM_001354127	9	p22.3	10	0	27.07	74.42	0.110446	0.676454	0.363746	-0.2533	0.312707
chr9	14658888	14662214	ENST00000380916	intron	6	-	3326	ENSG00000175893	ZDHHC21	20750	protein_coding	9121	1	NM_178566.6	NM_001354127	9	p22.3	10	0	39.36	42.89	0.752003	0.990587	0.917696	-0.165694	0.0728907
chr9	14662327	14672829	ENST00000380916	intron	5	-	10502	ENSG00000175893	ZDHHC21	20750	protein_coding	9121	1	NM_178566.6	NM_001354127	9	p22.3	10	0	32.65	41.55	0.586432	0.921107	0.7858	-0.199368	0.135307
chr9	14672929	14674186	ENST00000380916	intron	4	-	1257	ENSG00000175893	ZDHHC21	20750	protein_coding	9121	1	NM_178566.6	NM_001354127	9	p22.3	10	0	29.51	35.93	0.565933	0.957879	0.821319	-0.255386	0.13656
chr9	14674386	14680032	ENST00000380916	intron	3	-	5646	ENSG00000175893	ZDHHC21	20750	protein_coding	9121	1	NM_178566.6	NM_001354127	9	p22.3	10	0	6.93	86.18	0.0121613	0.210451	0.0804131	-0.0682518	0.130038
chr9	14680163	14690336	ENST00000380916	intron	2	-	10173	ENSG00000175893	ZDHHC21	20750	protein_coding	9121	1	NM_178566.6	NM_001354127	9	p22.3	10	0	24.96	46.56	0.308064	0.753864	0.536082	-0.228019	0.217781
chr9	14690386	14693228	ENST00000380916	intron	1	-	2842	ENSG00000175893	ZDHHC21	20750	protein_coding	9121	1	NM_178566.6	NM_001354127	9	p22.3	10	0	14.42	17.27	0.527028	0.979563	0.834974	-0.307946	0.144589
chr9	15553303	15563977	ENST00000380701	intron	1	+	10674	ENSG00000164989	CCDC171	29828	protein_coding	6553	1	NM_173550.4	NM_001348002	9	p22.3	26	0	NA	NA	NA	NA	NA	NA	NA
chr9	15564130	15571623	ENST00000380701	intron	2	+	7493	ENSG00000164989	CCDC171	29828	protein_coding	6553	1	NM_173550.4	NM_001348002	9	p22.3	26	0	NA	NA	NA	NA	NA	NA	NA
chr9	15571760	15578848	ENST00000380701	intron	3	+	7088	ENSG00000164989	CCDC171	29828	protein_coding	6553	1	NM_173550.4	NM_001348002	9	p22.3	26	0	NA	NA	NA	NA	NA	NA	NA
chr9	15579024	15591365	ENST00000380701	intron	4	+	12341	ENSG00000164989	CCDC171	29828	protein_coding	6553	1	NM_173550.4	NM_001348002	9	p22.3	26	0	NA	NA	NA	NA	NA	NA	NA
chr9	15591557	15594040	ENST00000380701	intron	5	+	2483	ENSG00000164989	CCDC171	29828	protein_coding	6553	1	NM_173550.4	NM_001348002	9	p22.3	26	0	NA	NA	NA	NA	NA	NA	NA
chr9	15594173	15623266	ENST00000380701	intron	6	+	29093	ENSG00000164989	CCDC171	29828	protein_coding	6553	1	NM_173550.4	NM_001348002	9	p22.3	26	0	NA	NA	NA	NA	NA	NA	NA
chr9	15623414	15657126	ENST00000380701	intron	7	+	33712	ENSG00000164989	CCDC171	29828	protein_coding	6553	1	NM_173550.4	NM_001348002	9	p22.3	26	0	NA	NA	NA	NA	NA	NA	NA
chr9	15657220	15666162	ENST00000380701	intron	8	+	8942	ENSG00000164989	CCDC171	29828	protein_coding	6553	1	NM_173550.4	NM_001348002	9	p22.3	26	0	NA	NA	NA	NA	NA	NA	NA
chr9	15666324	15678757	ENST00000380701	intron	9	+	12433	ENSG00000164989	CCDC171	29828	protein_coding	6553	1	NM_173550.4	NM_001348002	9	p22.3	26	0	NA	NA	NA	NA	NA	NA	NA
chr9	15678897	15695234	ENST00000380701	intron	10	+	16337	ENSG00000164989	CCDC171	29828	protein_coding	6553	1	NM_173550.4	NM_001348002	9	p22.3	26	0	NA	NA	NA	NA	NA	NA	NA
chr9	15695338	15721768	ENST00000380701	intron	11	+	26430	ENSG00000164989	CCDC171	29828	protein_coding	6553	1	NM_173550.4	NM_001348002	9	p22.3	26	0	NA	NA	NA	NA	NA	NA	NA
chr9	15721876	15723680	ENST00000380701	intron	12	+	1804	ENSG00000164989	CCDC171	29828	protein_coding	6553	1	NM_173550.4	NM_001348002	9	p22.3	26	0	NA	NA	NA	NA	NA	NA	NA
chr9	15723747	15724775	ENST00000380701	intron	13	+	1028	ENSG00000164989	CCDC171	29828	protein_coding	6553	1	NM_173550.4	NM_001348002	9	p22.3	26	0	NA	NA	NA	NA	NA	NA	NA
chr9	15724977	15727868	ENST00000380701	intron	14	+	2891	ENSG00000164989	CCDC171	29828	protein_coding	6553	1	NM_173550.4	NM_001348002	9	p22.3	26	0	NA	NA	NA	NA	NA	NA	NA
chr9	15728037	15729609	ENST00000380701	intron	15	+	1572	ENSG00000164989	CCDC171	29828	protein_coding	6553	1	NM_173550.4	NM_001348002	9	p22.3	26	0	NA	NA	NA	NA	NA	NA	NA
chr9	15729799	15744272	ENST00000380701	intron	16	+	14473	ENSG00000164989	CCDC171	29828	protein_coding	6553	1	NM_173550.4	NM_001348002	9	p22.3	26	0	NA	NA	NA	NA	NA	NA	NA
chr9	15744778	15745514	ENST00000380701	intron	17	+	736	ENSG00000164989	CCDC171	29828	protein_coding	6553	1	NM_173550.4	NM_001348002	9	p22.3	26	0	NA	NA	NA	NA	NA	NA	NA
chr9	15745632	15777599	ENST00000380701	intron	18	+	31967	ENSG00000164989	CCDC171	29828	protein_coding	6553	1	NM_173550.4	NM_001348002	9	p22.3	26	0	NA	NA	NA	NA	NA	NA	NA
chr9	15777827	15778967	ENST00000380701	intron	19	+	1140	ENSG00000164989	CCDC171	29828	protein_coding	6553	1	NM_173550.4	NM_001348002	9	p22.3	26	0	NA	NA	NA	NA	NA	NA	NA
chr9	15779151	15784508	ENST00000380701	intron	20	+	5357	ENSG00000164989	CCDC171	29828	protein_coding	6553	1	NM_173550.4	NM_001348002	9	p22.3	26	0	NA	NA	NA	NA	NA	NA	NA
chr9	15784695	15846701	ENST00000380701	intron	21	+	62006	ENSG00000164989	CCDC171	29828	protein_coding	6553	1	NM_173550.4	NM_001348002	9	p22.3	26	0	NA	NA	NA	NA	NA	NA	NA
chr9	15846848	15848892	ENST00000380701	intron	22	+	2044	ENSG00000164989	CCDC171	29828	protein_coding	6553	1	NM_173550.4	NM_001348002	9	p22.3	26	0	NA	NA	NA	NA	NA	NA	NA
chr9	15848948	15874531	ENST00000380701	intron	23	+	25583	ENSG00000164989	CCDC171	29828	protein_coding	6553	1	NM_173550.4	NM_001348002	9	p22.3	26	0	NA	NA	NA	NA	NA	NA	NA
chr9	15874664	15920269	ENST00000380701	intron	24	+	45605	ENSG00000164989	CCDC171	29828	protein_coding	6553	1	NM_173550.4	NM_001348002	9	p22.3	26	0	NA	NA	NA	NA	NA	NA	NA
chr9	15920423	15971608	ENST00000380701	intron	25	+	51185	ENSG00000164989	CCDC171	29828	protein_coding	6553	1	NM_173550.4	NM_001348002	9	p22.3	26	1	NA	NA	NA	NA	NA	NA	NA
chr9	20684294	20715321	ENST00000338382	intron	1	+	31027	ENSG00000188352	FOCAD	23377	protein_coding	5794	1	NM_001375567.1	NM_001375567	9	p21.3	44	0	NA	NA	NA	NA	NA	NA	NA
chr9	20715411	20717793	ENST00000338382	intron	2	+	2382	ENSG00000188352	FOCAD	23377	protein_coding	5794	1	NM_001375567.1	NM_001375567	9	p21.3	44	0	16.24	24.71	0.347794	0.903407	0.657224	-0.30943	0.246184
chr9	20717869	20720379	ENST00000338382	intron	3	+	2510	ENSG00000188352	FOCAD	23377	protein_coding	5794	1	NM_001375567.1	NM_001375567	9	p21.3	44	0	22.73	25.78	0.659098	0.977785	0.881691	-0.222593	0.0960935
chr9	20720535	20740235	ENST00000338382	intron	4	+	19700	ENSG00000188352	FOCAD	23377	protein_coding	5794	1	NM_001375567.1	NM_001375567	9	p21.3	44	0	22.55	31.85	0.436327	0.921006	0.708006	-0.271679	0.212999
chr9	20740341	20758089	ENST00000338382	intron	5	+	17748	ENSG00000188352	FOCAD	23377	protein_coding	5794	1	NM_001375567.1	NM_001375567	9	p21.3	44	0	22	28.04	0.47971	0.960776	0.784593	-0.304884	0.176183
chr9	20758192	20764868	ENST00000338382	intron	6	+	6676	ENSG00000188352	FOCAD	23377	protein_coding	5794	1	NM_001375567.1	NM_001375567	9	p21.3	44	0	24.11	31.91	0.459165	0.946805	0.755563	-0.296398	0.191242
chr9	20765074	20770031	ENST00000338382	intron	7	+	4957	ENSG00000188352	FOCAD	23377	protein_coding	5794	1	NM_001375567.1	NM_001375567	9	p21.3	44	0	16.96	18.71	0.656409	0.990366	0.906467	-0.250058	0.0838984
chr9	20770239	20778680	ENST00000338382	intron	8	+	8441	ENSG00000188352	FOCAD	23377	protein_coding	5794	1	NM_001375567.1	NM_001375567	9	p21.3	44	0	23.93	28.56	0.620261	0.965453	0.837885	-0.217624	0.127568
chr9	20778769	20781726	ENST00000338382	intron	9	+	2957	ENSG00000188352	FOCAD	23377	protein_coding	5794	1	NM_001375567.1	NM_001375567	9	p21.3	44	0	18.4	21.64	0.565279	0.978808	0.850277	-0.284999	0.128531
chr9	20781930	20789350	ENST00000338382	intron	10	+	7420	ENSG00000188352	FOCAD	23377	protein_coding	5794	1	NM_001375567.1	NM_001375567	9	p21.3	44	0	19.62	21.91	0.662898	0.990453	0.895482	-0.232584	0.0949711
chr9	20789609	20819795	ENST00000338382	intron	11	+	30186	ENSG00000188352	FOCAD	23377	protein_coding	5794	1	NM_001375567.1	NM_001375567	9	p21.3	44	0	17.55	30.15	0.323421	0.818202	0.58209	-0.258669	0.236113
chr9	20819901	20820323	ENST00000338382	intron	12	+	422	ENSG00000188352	FOCAD	23377	protein_coding	5794	1	NM_001375567.1	NM_001375567	9	p21.3	44	0	19	28.65	0.384984	0.891421	0.663176	-0.278193	0.228244
chr9	20820426	20820940	ENST00000338382	intron	13	+	514	ENSG00000188352	FOCAD	23377	protein_coding	5794	1	NM_001375567.1	NM_001375567	9	p21.3	44	0	21.15	24.04	0.609998	0.98755	0.879784	-0.269785	0.107767
chr9	20821072	20822988	ENST00000338382	intron	14	+	1916	ENSG00000188352	FOCAD	23377	protein_coding	5794	1	NM_001375567.1	NM_001375567	9	p21.3	44	0	17.91	22.2	0.491509	0.970082	0.806757	-0.315248	0.163326
chr9	20823116	20862577	ENST00000338382	intron	15	+	39461	ENSG00000188352	FOCAD	23377	protein_coding	5794	1	NM_001375567.1	NM_001375567	9	p21.3	44	0	20.65	26.02	0.440422	0.973465	0.79362	-0.353199	0.179845
chr9	20862713	20865925	ENST00000338382	intron	16	+	3212	ENSG00000188352	FOCAD	23377	protein_coding	5794	1	NM_001375567.1	NM_001375567	9	p21.3	44	0	23.29	30	0.53525	0.94604	0.776333	-0.241083	0.169707
chr9	20865977	20866928	ENST00000338382	intron	17	+	951	ENSG00000188352	FOCAD	23377	protein_coding	5794	1	NM_001375567.1	NM_001375567	9	p21.3	44	0	21.07	22.35	0.779495	0.992335	0.942729	-0.163235	0.0496057
chr9	20867013	20874680	ENST00000338382	intron	18	+	7667	ENSG00000188352	FOCAD	23377	protein_coding	5794	1	NM_001375567.1	NM_001375567	9	p21.3	44	0	12.36	18.4	0.334556	0.92778	0.671739	-0.337183	0.256041
chr9	20874808	20881870	ENST00000338382	intron	19	+	7062	ENSG00000188352	FOCAD	23377	protein_coding	5794	1	NM_001375567.1	NM_001375567	9	p21.3	44	0	14.64	21.91	0.441608	0.847424	0.668188	-0.22658	0.179236
chr9	20882057	20885108	ENST00000338382	intron	20	+	3051	ENSG00000188352	FOCAD	23377	protein_coding	5794	1	NM_001375567.1	NM_001375567	9	p21.3	44	0	20.75	26.69	0.51632	0.94991	0.777445	-0.261124	0.172465
chr9	20885231	20907149	ENST00000338382	intron	21	+	21918	ENSG00000188352	FOCAD	23377	protein_coding	5794	1	NM_001375567.1	NM_001375567	9	p21.3	44	0	19.02	27.89	0.463192	0.859887	0.681965	-0.218773	0.177922
chr9	20907243	20912865	ENST00000338382	intron	22	+	5622	ENSG00000188352	FOCAD	23377	protein_coding	5794	1	NM_001375567.1	NM_001375567	9	p21.3	44	0	18.24	22.24	0.57538	0.956882	0.820144	-0.244764	0.136739
chr9	20912955	20916892	ENST00000338382	intron	23	+	3937	ENSG00000188352	FOCAD	23377	protein_coding	5794	1	NM_001375567.1	NM_001375567	9	p21.3	44	0	13.6	19.33	0.401555	0.92751	0.70357	-0.302014	0.22394
chr9	20916938	20923659	ENST00000338382	intron	24	+	6721	ENSG00000188352	FOCAD	23377	protein_coding	5794	1	NM_001375567.1	NM_001375567	9	p21.3	44	0	14.04	23.65	0.276516	0.871529	0.593658	-0.317142	0.277872
chr9	20923769	20926300	ENST00000338382	intron	25	+	2531	ENSG00000188352	FOCAD	23377	protein_coding	5794	1	NM_001375567.1	NM_001375567	9	p21.3	44	0	20.33	23.36	0.617759	0.983274	0.870291	-0.252533	0.112983
chr9	20926418	20929357	ENST00000338382	intron	26	+	2939	ENSG00000188352	FOCAD	23377	protein_coding	5794	1	NM_001375567.1	NM_001375567	9	p21.3	44	0	17.58	21.05	0.565975	0.966819	0.835154	-0.269179	0.131665
chr9	20929597	20933013	ENST00000338382	intron	27	+	3416	ENSG00000188352	FOCAD	23377	protein_coding	5794	1	NM_001375567.1	NM_001375567	9	p21.3	44	0	21.2	27.91	0.447705	0.951855	0.759584	-0.311879	0.192271
chr9	20933104	20944626	ENST00000338382	intron	28	+	11522	ENSG00000188352	FOCAD	23377	protein_coding	5794	1	NM_001375567.1	NM_001375567	9	p21.3	44	0	15.87	27.84	0.251119	0.840682	0.570043	-0.318924	0.270639
chr9	20944775	20946700	ENST00000338382	intron	29	+	1925	ENSG00000188352	FOCAD	23377	protein_coding	5794	1	NM_001375567.1	NM_001375567	9	p21.3	44	0	10.85	13.51	0.454301	0.978275	0.803109	-0.348808	0.175166
chr9	20946821	20948270	ENST00000338382	intron	30	+	1449	ENSG00000188352	FOCAD	23377	protein_coding	5794	1	NM_001375567.1	NM_001375567	9	p21.3	44	0	9.82	12.96	0.331052	0.977078	0.757716	-0.426664	0.219362
chr9	20948394	20948850	ENST00000338382	intron	31	+	456	ENSG00000188352	FOCAD	23377	protein_coding	5794	1	NM_001375567.1	NM_001375567	9	p21.3	44	0	14.38	18.29	0.505234	0.965449	0.786222	-0.280988	0.179227
chr9	20948929	20949603	ENST00000338382	intron	32	+	674	ENSG00000188352	FOCAD	23377	protein_coding	5794	1	NM_001375567.1	NM_001375567	9	p21.3	44	0	9.98	13.64	0.339081	0.964911	0.731672	-0.392591	0.23324
chr9	20949676	20950995	ENST00000338382	intron	33	+	1319	ENSG00000188352	FOCAD	23377	protein_coding	5794	1	NM_001375567.1	NM_001375567	9	p21.3	44	0	13.33	17.49	0.458478	0.950026	0.76215	-0.303672	0.187876
chr9	20951099	20952984	ENST00000338382	intron	34	+	1885	ENSG00000188352	FOCAD	23377	protein_coding	5794	1	NM_001375567.1	NM_001375567	9	p21.3	44	0	12.44	15.89	0.491429	0.952109	0.782882	-0.291453	0.169226
chr9	20953066	20976419	ENST00000338382	intron	35	+	23353	ENSG00000188352	FOCAD	23377	protein_coding	5794	1	NM_001375567.1	NM_001375567	9	p21.3	44	0	14.07	19.35	0.416928	0.929014	0.727132	-0.310204	0.201882
chr9	20976549	20978338	ENST00000338382	intron	36	+	1789	ENSG00000188352	FOCAD	23377	protein_coding	5794	1	NM_001375567.1	NM_001375567	9	p21.3	44	0	8.98	11.44	0.421554	0.965781	0.784965	-0.363411	0.180816
chr9	20978455	20981425	ENST00000338382	intron	37	+	2970	ENSG00000188352	FOCAD	23377	protein_coding	5794	1	NM_001375567.1	NM_001375567	9	p21.3	44	0	11.82	20.91	0.270815	0.834548	0.56528	-0.294465	0.269268
chr9	20981687	20982356	ENST00000338382	intron	38	+	669	ENSG00000188352	FOCAD	23377	protein_coding	5794	1	NM_001375567.1	NM_001375567	9	p21.3	44	0	15.42	19.31	0.479223	0.964134	0.79855	-0.319327	0.165584
chr9	20982447	20986287	ENST00000338382	intron	39	+	3840	ENSG00000188352	FOCAD	23377	protein_coding	5794	1	NM_001375567.1	NM_001375567	9	p21.3	44	0	15.65	18.89	0.575431	0.96396	0.828481	-0.25305	0.13548
chr9	20986466	20988331	ENST00000338382	intron	40	+	1865	ENSG00000188352	FOCAD	23377	protein_coding	5794	1	NM_001375567.1	NM_001375567	9	p21.3	44	0	15.91	20.8	0.471217	0.943287	0.764904	-0.293687	0.178383
chr9	20988430	20990122	ENST00000338382	intron	41	+	1692	ENSG00000188352	FOCAD	23377	protein_coding	5794	1	NM_001375567.1	NM_001375567	9	p21.3	44	0	8.36	17.85	0.165492	0.798958	0.468347	-0.302855	0.33061
chr9	20990375	20993252	ENST00000338382	intron	42	+	2877	ENSG00000188352	FOCAD	23377	protein_coding	5794	1	NM_001375567.1	NM_001375567	9	p21.3	44	0	9.36	25.33	0.105806	0.691308	0.369522	-0.263716	0.321786
chr9	20993329	20995555	ENST00000338382	intron	43	+	2226	ENSG00000188352	FOCAD	23377	protein_coding	5794	1	NM_001375567.1	NM_001375567	9	p21.3	44	1	NA	NA	NA	NA	NA	NA	NA
chr9	32457419	32459370	ENST00000379883	intron	17	-	1951	ENSG00000107201	DDX58	19102	protein_coding	4628	1	NM_014314.4	NM_001385913	9	p21.1	18	1	172.93	213.98	0.631101	0.899248	0.80816	-0.177059	0.0910885
chr9	32459515	32466289	ENST00000379883	intron	16	-	6774	ENSG00000107201	DDX58	19102	protein_coding	4628	1	NM_014314.4	NM_001385913	9	p21.1	18	0	191.67	236.84	0.662476	0.88229	0.809281	-0.146804	0.0730097
chr9	32466442	32467761	ENST00000379883	intron	15	-	1319	ENSG00000107201	DDX58	19102	protein_coding	4628	1	NM_014314.4	NM_001385913	9	p21.1	18	0	227.69	285.78	0.666625	0.869611	0.796732	-0.130107	0.0728788
chr9	32467933	32472974	ENST00000379883	intron	14	-	5041	ENSG00000107201	DDX58	19102	protein_coding	4628	1	NM_014314.4	NM_001385913	9	p21.1	18	0	198.45	244.65	0.646713	0.895031	0.811159	-0.164446	0.0838718
chr9	32473066	32476982	ENST00000379883	intron	13	-	3916	ENSG00000107201	DDX58	19102	protein_coding	4628	1	NM_014314.4	NM_001385913	9	p21.1	18	0	261.45	300.47	0.765077	0.940738	0.870137	-0.105059	0.0706013
chr9	32477132	32480218	ENST00000379883	intron	12	-	3086	ENSG00000107201	DDX58	19102	protein_coding	4628	1	NM_014314.4	NM_001385913	9	p21.1	18	0	187.93	230.93	0.679574	0.890794	0.813796	-0.134222	0.0769978
chr9	32480355	32481339	ENST00000379883	intron	11	-	984	ENSG00000107201	DDX58	19102	protein_coding	4628	1	NM_014314.4	NM_001385913	9	p21.1	18	0	162.38	196.89	0.643459	0.914903	0.824724	-0.181266	0.0901786
chr9	32481498	32485174	ENST00000379883	intron	10	-	3676	ENSG00000107201	DDX58	19102	protein_coding	4628	1	NM_014314.4	NM_001385913	9	p21.1	18	0	129.24	211.09	0.422017	0.745694	0.612251	-0.190234	0.133443
chr9	32485280	32487470	ENST00000379883	intron	9	-	2190	ENSG00000107201	DDX58	19102	protein_coding	4628	1	NM_014314.4	NM_001385913	9	p21.1	18	0	323.53	353.58	0.812584	0.96436	0.915012	-0.102428	0.0493478
chr9	32487634	32487944	ENST00000379883	intron	8	-	310	ENSG00000107201	DDX58	19102	protein_coding	4628	1	NM_014314.4	NM_001385913	9	p21.1	18	0	280.95	308.71	0.817787	0.953497	0.910077	-0.0922904	0.0434193
chr9	32488204	32488733	ENST00000379883	intron	7	-	529	ENSG00000107201	DDX58	19102	protein_coding	4628	1	NM_014314.4	NM_001385913	9	p21.1	18	0	202.58	228.18	0.787023	0.952478	0.887808	-0.100785	0.0646706
chr9	32488888	32489343	ENST00000379883	intron	6	-	455	ENSG00000107201	DDX58	19102	protein_coding	4628	1	NM_014314.4	NM_001385913	9	p21.1	18	0	173.33	188.91	0.827311	0.963866	0.917527	-0.090216	0.0463395
chr9	32489452	32491300	ENST00000379883	intron	5	-	1848	ENSG00000107201	DDX58	19102	protein_coding	4628	1	NM_014314.4	NM_001385913	9	p21.1	18	0	208.45	291.42	0.596692	0.796083	0.715291	-0.118599	0.0807928
chr9	32491421	32492390	ENST00000379883	intron	4	-	969	ENSG00000107201	DDX58	19102	protein_coding	4628	1	NM_014314.4	NM_001385913	9	p21.1	18	0	130.56	279.18	0.303107	0.592133	0.467655	-0.164548	0.124477
chr9	32492539	32493760	ENST00000379883	intron	3	-	1221	ENSG00000107201	DDX58	19102	protein_coding	4628	1	NM_014314.4	NM_001385913	9	p21.1	18	0	183.33	359	0.30594	0.67158	0.510669	-0.204728	0.160911
chr9	32493943	32500804	ENST00000379883	intron	2	-	6861	ENSG00000107201	DDX58	19102	protein_coding	4628	1	NM_014314.4	NM_001385913	9	p21.1	18	0	218.93	267.16	0.661592	0.912723	0.819471	-0.157879	0.093252
chr9	32500940	32526060	ENST00000379883	intron	1	-	25120	ENSG00000107201	DDX58	19102	protein_coding	4628	1	NM_014314.4	NM_001385913	9	p21.1	18	0	139.02	219.78	0.461668	0.762959	0.632542	-0.170874	0.130417
chr9	69174433	69212547	ENST00000377245	intron	1	+	38114	ENSG00000119139	TJP2	11828	protein_coding	4503	1	NM_004817.4	NM_001369870	9	q21.11	23	0	6.65	14.56	0.0430656	0.913776	0.456731	-0.413665	0.457045
chr9	69212602	69216338	ENST00000377245	intron	2	+	3736	ENSG00000119139	TJP2	11828	protein_coding	4503	1	NM_004817.4	NM_001369870	9	q21.11	23	0	13.82	15.89	0.533387	0.988973	0.869729	-0.336343	0.119243
chr9	69216464	69218256	ENST00000377245	intron	3	+	1792	ENSG00000119139	TJP2	11828	protein_coding	4503	1	NM_004817.4	NM_001369870	9	q21.11	23	0	19.6	20.82	0.735221	0.994872	0.941402	-0.206181	0.0534696
chr9	69218360	69220886	ENST00000377245	intron	4	+	2526	ENSG00000119139	TJP2	11828	protein_coding	4503	1	NM_004817.4	NM_001369870	9	q21.11	23	0	14.98	20.56	0.365132	0.952927	0.728599	-0.363468	0.224328
chr9	69221497	69225303	ENST00000377245	intron	5	+	3806	ENSG00000119139	TJP2	11828	protein_coding	4503	1	NM_004817.4	NM_001369870	9	q21.11	23	0	17.02	18.69	0.701829	0.98892	0.910647	-0.208818	0.078273
chr9	69225408	69226021	ENST00000377245	intron	6	+	613	ENSG00000119139	TJP2	11828	protein_coding	4503	1	NM_004817.4	NM_001369870	9	q21.11	23	0	27.64	31.8	0.648364	0.976057	0.869182	-0.220819	0.106875
chr9	69226176	69227764	ENST00000377245	intron	7	+	1588	ENSG00000119139	TJP2	11828	protein_coding	4503	1	NM_004817.4	NM_001369870	9	q21.11	23	0	20.67	24.78	0.537631	0.971571	0.83414	-0.29651	0.137431
chr9	69227874	69227980	ENST00000377245	intron	8	+	106	ENSG00000119139	TJP2	11828	protein_coding	4503	1	NM_004817.4	NM_001369870	9	q21.11	23	0	25.85	28.4	0.688486	0.994046	0.910211	-0.221725	0.0838349
chr9	69228115	69229183	ENST00000377245	intron	9	+	1068	ENSG00000119139	TJP2	11828	protein_coding	4503	1	NM_004817.4	NM_001369870	9	q21.11	23	0	24.49	27.22	0.711635	0.98353	0.899706	-0.188071	0.083824
chr9	69229251	69230081	ENST00000377245	intron	10	+	830	ENSG00000119139	TJP2	11828	protein_coding	4503	1	NM_004817.4	NM_001369870	9	q21.11	23	0	23.35	25.82	0.682226	0.98677	0.904338	-0.222112	0.0824323
chr9	69230233	69234438	ENST00000377245	intron	11	+	4205	ENSG00000119139	TJP2	11828	protein_coding	4503	1	NM_004817.4	NM_001369870	9	q21.11	23	0	19.82	23.13	0.567352	0.985879	0.856896	-0.289544	0.128983
chr9	69234548	69236027	ENST00000377245	intron	12	+	1479	ENSG00000119139	TJP2	11828	protein_coding	4503	1	NM_004817.4	NM_001369870	9	q21.11	23	0	20.44	22.84	0.657688	0.987119	0.894921	-0.237233	0.0921974
chr9	69236239	69236948	ENST00000377245	intron	13	+	709	ENSG00000119139	TJP2	11828	protein_coding	4503	1	NM_004817.4	NM_001369870	9	q21.11	23	0	30.25	32.69	0.740967	0.992616	0.925359	-0.184392	0.0672568
chr9	69237137	69237877	ENST00000377245	intron	14	+	740	ENSG00000119139	TJP2	11828	protein_coding	4503	1	NM_004817.4	NM_001369870	9	q21.11	23	0	14.98	17.04	0.595952	0.988634	0.879108	-0.283156	0.109526
chr9	69237974	69238709	ENST00000377245	intron	15	+	735	ENSG00000119139	TJP2	11828	protein_coding	4503	1	NM_004817.4	NM_001369870	9	q21.11	23	0	18.96	23.15	0.555012	0.971562	0.819006	-0.263995	0.152556
chr9	69238790	69239936	ENST00000377245	intron	16	+	1146	ENSG00000119139	TJP2	11828	protein_coding	4503	1	NM_004817.4	NM_001369870	9	q21.11	23	0	14.65	16.51	0.566778	0.993799	0.887341	-0.320563	0.106458
chr9	69240148	69246689	ENST00000377245	intron	17	+	6541	ENSG00000119139	TJP2	11828	protein_coding	4503	1	NM_004817.4	NM_001369870	9	q21.11	23	0	16.13	23.16	0.278851	0.963016	0.696459	-0.417608	0.266557
chr9	69246791	69248011	ENST00000377245	intron	18	+	1220	ENSG00000119139	TJP2	11828	protein_coding	4503	1	NM_004817.4	NM_001369870	9	q21.11	23	0	7.05	13.49	0.119709	0.872529	0.522609	-0.402901	0.349919
chr9	69248225	69249374	ENST00000377245	intron	19	+	1149	ENSG00000119139	TJP2	11828	protein_coding	4503	1	NM_004817.4	NM_001369870	9	q21.11	23	0	14.02	27.04	0.259902	0.771759	0.518491	-0.258589	0.253268
chr9	69249486	69251034	ENST00000377245	intron	20	+	1548	ENSG00000119139	TJP2	11828	protein_coding	4503	1	NM_004817.4	NM_001369870	9	q21.11	23	0	12.89	22.31	0.308533	0.817139	0.577768	-0.269234	0.239371
chr9	69251365	69252814	ENST00000377245	intron	21	+	1449	ENSG00000119139	TJP2	11828	protein_coding	4503	1	NM_004817.4	NM_001369870	9	q21.11	23	0	19.18	25.71	0.465857	0.940359	0.746013	-0.280156	0.194345
chr9	69252901	69254208	ENST00000377245	intron	22	+	1307	ENSG00000119139	TJP2	11828	protein_coding	4503	1	NM_004817.4	NM_001369870	9	q21.11	23	1	18.67	26.82	0.389192	0.915923	0.696122	-0.30693	0.219801
chr9	72356102	72356930	ENST00000376962	intron	6	-	828	ENSG00000107372	ZFAND5	13008	protein_coding	5841	1	NM_001102420.3	NM_001102420	9	q21.13	7	1	311.73	362.51	0.787846	0.912627	0.859921	-0.0720749	0.0527059
chr9	72357057	72359417	ENST00000376962	intron	5	-	2360	ENSG00000107372	ZFAND5	13008	protein_coding	5841	1	NM_001102420.3	NM_001102420	9	q21.13	7	0	449.78	612.47	0.635756	0.815166	0.734371	-0.0986142	0.0807954
chr9	72359522	72360109	ENST00000376962	intron	4	-	587	ENSG00000107372	ZFAND5	13008	protein_coding	5841	1	NM_001102420.3	NM_001102420	9	q21.13	7	0	421.73	526.6	0.726841	0.860919	0.800855	-0.0740135	0.0600647
chr9	72360222	72360627	ENST00000376962	intron	3	-	405	ENSG00000107372	ZFAND5	13008	protein_coding	5841	1	NM_001102420.3	NM_001102420	9	q21.13	7	0	239.2	403.64	0.445551	0.754522	0.592607	-0.147056	0.161915
chr9	72360788	72363469	ENST00000376962	intron	2	-	2681	ENSG00000107372	ZFAND5	13008	protein_coding	5841	1	NM_001102420.3	NM_001102420	9	q21.13	7	0	146.18	521.47	0.194253	0.381911	0.280323	-0.08607	0.101588
chr9	72363607	72364695	ENST00000376962	intron	1	-	1088	ENSG00000107372	ZFAND5	13008	protein_coding	5841	1	NM_001102420.3	NM_001102420	9	q21.13	7	0	55.82	277.96	0.125658	0.289946	0.20082	-0.0751626	0.089126
chr9	79572836	79573688	ENST00000376552	intron	1	+	852	ENSG00000106829	TLE4	11840	protein_coding	4886	1	NM_007005.6	NM_001282760	9	q21.31	20	0	98.58	164.36	0.471916	0.721959	0.599781	-0.127865	0.122178
chr9	79573787	79574872	ENST00000376552	intron	2	+	1085	ENSG00000106829	TLE4	11840	protein_coding	4886	1	NM_007005.6	NM_001282760	9	q21.31	20	0	200.95	244.89	0.715804	0.89745	0.820573	-0.104769	0.0768773
chr9	79574937	79576132	ENST00000376552	intron	3	+	1195	ENSG00000106829	TLE4	11840	protein_coding	4886	1	NM_007005.6	NM_001282760	9	q21.31	20	0	219.8	263.55	0.761768	0.890897	0.833997	-0.0722292	0.0568994
chr9	79576178	79612655	ENST00000376552	intron	4	+	36477	ENSG00000106829	TLE4	11840	protein_coding	4886	1	NM_007005.6	NM_001282760	9	q21.31	20	0	198.02	271.13	0.6476	0.805016	0.730351	-0.0827503	0.0746648
chr9	79612719	79627373	ENST00000376552	intron	5	+	14654	ENSG00000106829	TLE4	11840	protein_coding	4886	1	NM_007005.6	NM_001282760	9	q21.31	20	0	212.33	285.42	0.653206	0.822941	0.743921	-0.0907149	0.0790198
chr9	79627449	79652592	ENST00000376552	intron	6	+	25143	ENSG00000106829	TLE4	11840	protein_coding	4886	1	NM_007005.6	NM_001282760	9	q21.31	20	0	125.49	272.47	0.279662	0.661453	0.460564	-0.180903	0.200889
chr9	79652795	79654058	ENST00000376552	intron	7	+	1263	ENSG00000106829	TLE4	11840	protein_coding	4886	1	NM_007005.6	NM_001282760	9	q21.31	20	0	145.64	209.85	0.589203	0.79427	0.69402	-0.104816	0.100251
chr9	79654076	79704782	ENST00000376552	intron	8	+	50706	ENSG00000106829	TLE4	11840	protein_coding	4886	1	NM_007005.6	NM_001282760	9	q21.31	20	0	139.24	224.4	0.497652	0.739075	0.620499	-0.122847	0.118576
chr9	79704903	79705888	ENST00000376552	intron	9	+	985	ENSG00000106829	TLE4	11840	protein_coding	4886	1	NM_007005.6	NM_001282760	9	q21.31	20	0	249.27	285.55	0.790302	0.939297	0.872947	-0.0826445	0.0663502
chr9	79705943	79706746	ENST00000376552	intron	10	+	803	ENSG00000106829	TLE4	11840	protein_coding	4886	1	NM_007005.6	NM_001282760	9	q21.31	20	0	287.22	386.25	0.656428	0.821316	0.743612	-0.0871832	0.0777048
chr9	79706900	79708117	ENST00000376552	intron	11	+	1217	ENSG00000106829	TLE4	11840	protein_coding	4886	1	NM_007005.6	NM_001282760	9	q21.31	20	0	209.15	347.02	0.476326	0.710571	0.602703	-0.126377	0.107868
chr9	79708251	79708592	ENST00000376552	intron	12	+	341	ENSG00000106829	TLE4	11840	protein_coding	4886	1	NM_007005.6	NM_001282760	9	q21.31	20	0	165.24	199.82	0.702841	0.92139	0.826944	-0.124103	0.0944456
chr9	79708787	79709622	ENST00000376552	intron	13	+	835	ENSG00000106829	TLE4	11840	protein_coding	4886	1	NM_007005.6	NM_001282760	9	q21.31	20	0	109.71	139.25	0.668762	0.878798	0.787864	-0.119101	0.0909347
chr9	79709700	79718721	ENST00000376552	intron	14	+	9021	ENSG00000106829	TLE4	11840	protein_coding	4886	1	NM_007005.6	NM_001282760	9	q21.31	20	0	98.55	158.4	0.474373	0.744268	0.622159	-0.147786	0.122109
chr9	79718972	79720045	ENST00000376552	intron	15	+	1073	ENSG00000106829	TLE4	11840	protein_coding	4886	1	NM_007005.6	NM_001282760	9	q21.31	20	0	92.8	130.71	0.520283	0.863009	0.709969	-0.189686	0.15304
chr9	79720294	79721740	ENST00000376552	intron	16	+	1446	ENSG00000106829	TLE4	11840	protein_coding	4886	1	NM_007005.6	NM_001282760	9	q21.31	20	0	105.56	137.75	0.568027	0.911262	0.766316	-0.198289	0.144946
chr9	79721889	79722450	ENST00000376552	intron	17	+	561	ENSG00000106829	TLE4	11840	protein_coding	4886	1	NM_007005.6	NM_001282760	9	q21.31	20	0	70.15	94.44	0.571926	0.875366	0.7428	-0.170874	0.132566
chr9	79722602	79722958	ENST00000376552	intron	18	+	356	ENSG00000106829	TLE4	11840	protein_coding	4886	1	NM_007005.6	NM_001282760	9	q21.31	20	0	146.82	181.31	0.693021	0.905705	0.809773	-0.116752	0.0959319
chr9	79723036	79725036	ENST00000376552	intron	19	+	2000	ENSG00000106829	TLE4	11840	protein_coding	4886	1	NM_007005.6	NM_001282760	9	q21.31	20	1	143.8	169.87	0.764041	0.911843	0.84653	-0.0824883	0.065313
chr9	85941274	85942154	ENST00000361671	intron	1	+	880	ENSG00000135040	NAA35	24340	protein_coding	5813	1	NM_024635.4	NM_024635	9	q21.33	23	0	13.85	34.45	0.181723	0.672714	0.402032	-0.220309	0.270682
chr9	85942284	85956359	ENST00000361671	intron	2	+	14075	ENSG00000135040	NAA35	24340	protein_coding	5813	1	NM_024635.4	NM_024635	9	q21.33	23	0	37.98	47.93	0.569797	0.939507	0.792406	-0.222608	0.147101
chr9	85956394	85958471	ENST00000361671	intron	3	+	2077	ENSG00000135040	NAA35	24340	protein_coding	5813	1	NM_024635.4	NM_024635	9	q21.33	23	0	37.87	42.98	0.711793	0.97255	0.881107	-0.169314	0.0914428
chr9	85958587	85959792	ENST00000361671	intron	4	+	1205	ENSG00000135040	NAA35	24340	protein_coding	5813	1	NM_024635.4	NM_024635	9	q21.33	23	0	34.47	47.91	0.512427	0.892704	0.719474	-0.207047	0.17323
chr9	85959868	85962012	ENST00000361671	intron	5	+	2144	ENSG00000135040	NAA35	24340	protein_coding	5813	1	NM_024635.4	NM_024635	9	q21.33	23	0	24.16	41.29	0.392283	0.767007	0.58513	-0.192846	0.181878
chr9	85962181	85974966	ENST00000361671	intron	6	+	12785	ENSG00000135040	NAA35	24340	protein_coding	5813	1	NM_024635.4	NM_024635	9	q21.33	23	0	23.71	49.55	0.246207	0.740373	0.478507	-0.232299	0.261866
chr9	85975034	85975113	ENST00000361671	intron	7	+	79	ENSG00000135040	NAA35	24340	protein_coding	5813	1	NM_024635.4	NM_024635	9	q21.33	23	0	36.67	49.87	0.464381	0.934034	0.735312	-0.270931	0.198723
chr9	85975158	85976684	ENST00000361671	intron	8	+	1526	ENSG00000135040	NAA35	24340	protein_coding	5813	1	NM_024635.4	NM_024635	9	q21.33	23	0	20.93	42.05	0.313766	0.69074	0.497741	-0.183975	0.193
chr9	85976736	85977362	ENST00000361671	intron	9	+	626	ENSG00000135040	NAA35	24340	protein_coding	5813	1	NM_024635.4	NM_024635	9	q21.33	23	0	18.95	45.07	0.226829	0.649464	0.420457	-0.193628	0.229007
chr9	85977447	85978266	ENST00000361671	intron	10	+	819	ENSG00000135040	NAA35	24340	protein_coding	5813	1	NM_024635.4	NM_024635	9	q21.33	23	0	31.93	62.4	0.359244	0.67088	0.511699	-0.152455	0.159182
chr9	85978382	85996398	ENST00000361671	intron	11	+	18016	ENSG00000135040	NAA35	24340	protein_coding	5813	1	NM_024635.4	NM_024635	9	q21.33	23	0	35.84	46.78	0.530011	0.928358	0.766139	-0.236128	0.162218
chr9	85996578	86003584	ENST00000361671	intron	12	+	7006	ENSG00000135040	NAA35	24340	protein_coding	5813	1	NM_024635.4	NM_024635	9	q21.33	23	0	16.85	25.11	0.387327	0.896217	0.671047	-0.28372	0.225169
chr9	86003645	86007357	ENST00000361671	intron	13	+	3712	ENSG00000135040	NAA35	24340	protein_coding	5813	1	NM_024635.4	NM_024635	9	q21.33	23	0	24.42	31	0.552655	0.936169	0.787742	-0.235087	0.148427
chr9	86007465	86009864	ENST00000361671	intron	14	+	2399	ENSG00000135040	NAA35	24340	protein_coding	5813	1	NM_024635.4	NM_024635	9	q21.33	23	0	28.6	38.58	0.538334	0.898527	0.741317	-0.202983	0.15721
chr9	86009932	86013045	ENST00000361671	intron	15	+	3113	ENSG00000135040	NAA35	24340	protein_coding	5813	1	NM_024635.4	NM_024635	9	q21.33	23	0	13.25	32.56	0.202708	0.647206	0.406941	-0.204233	0.240265
chr9	86013145	86013718	ENST00000361671	intron	16	+	573	ENSG00000135040	NAA35	24340	protein_coding	5813	1	NM_024635.4	NM_024635	9	q21.33	23	0	19	34.62	0.26075	0.84458	0.548816	-0.288065	0.295765
chr9	86013898	86016538	ENST00000361671	intron	17	+	2640	ENSG00000135040	NAA35	24340	protein_coding	5813	1	NM_024635.4	NM_024635	9	q21.33	23	0	24.07	44.62	0.32874	0.738586	0.539444	-0.210705	0.199142
chr9	86016676	86017497	ENST00000361671	intron	18	+	821	ENSG00000135040	NAA35	24340	protein_coding	5813	1	NM_024635.4	NM_024635	9	q21.33	23	0	19.29	43.55	0.239817	0.680194	0.442939	-0.203123	0.237255
chr9	86017566	86018254	ENST00000361671	intron	19	+	688	ENSG00000135040	NAA35	24340	protein_coding	5813	1	NM_024635.4	NM_024635	9	q21.33	23	0	31.13	35.4	0.637479	0.982646	0.879379	-0.241899	0.103268
chr9	86018396	86018698	ENST00000361671	intron	20	+	302	ENSG00000135040	NAA35	24340	protein_coding	5813	1	NM_024635.4	NM_024635	9	q21.33	23	0	45	54.31	0.662399	0.933751	0.828577	-0.166178	0.105175
chr9	86018822	86020888	ENST00000361671	intron	21	+	2066	ENSG00000135040	NAA35	24340	protein_coding	5813	1	NM_024635.4	NM_024635	9	q21.33	23	0	20	42.95	0.276296	0.678149	0.465658	-0.189362	0.212491
chr9	86020970	86021900	ENST00000361671	intron	22	+	930	ENSG00000135040	NAA35	24340	protein_coding	5813	1	NM_024635.4	NM_024635	9	q21.33	23	1	19.38	39.6	0.212039	0.779346	0.489394	-0.277355	0.289952
chr9	91214426	91216058	ENST00000375731	intron	9	-	1632	ENSG00000148090	AUH	890	protein_coding	1574	1	NM_001698.3	NM_001698	9	q22.31	10	1	17.36	29.42	0.298051	0.847175	0.590075	-0.292024	0.2571
chr9	91216107	91217276	ENST00000375731	intron	8	-	1169	ENSG00000148090	AUH	890	protein_coding	1574	1	NM_001698.3	NM_001698	9	q22.31	10	0	14.22	25.33	0.20838	0.884759	0.56139	-0.35301	0.323369
chr9	91217328	91220804	ENST00000375731	intron	7	-	3476	ENSG00000148090	AUH	890	protein_coding	1574	1	NM_001698.3	NM_001698	9	q22.31	10	0	16.18	30.04	0.273589	0.815794	0.538615	-0.265026	0.277179
chr9	91220993	91296020	ENST00000375731	intron	6	-	75027	ENSG00000148090	AUH	890	protein_coding	1574	1	NM_001698.3	NM_001698	9	q22.31	10	0	13.55	72.56	0.0853633	0.350511	0.186742	-0.101379	0.163769
chr9	91296078	91297983	ENST00000375731	intron	5	-	1905	ENSG00000148090	AUH	890	protein_coding	1574	1	NM_001698.3	NM_001698	9	q22.31	10	0	56.25	64.15	0.729588	0.969965	0.876851	-0.147263	0.0931142
chr9	91298077	91325317	ENST00000375731	intron	4	-	27240	ENSG00000148090	AUH	890	protein_coding	1574	1	NM_001698.3	NM_001698	9	q22.31	10	0	43.33	61.49	0.521902	0.874027	0.704667	-0.182765	0.169359
chr9	91325405	91355882	ENST00000375731	intron	3	-	30477	ENSG00000148090	AUH	890	protein_coding	1574	1	NM_001698.3	NM_001698	9	q22.31	10	0	28.84	71.13	0.230237	0.605716	0.405455	-0.175218	0.200261
chr9	91355971	91356087	ENST00000375731	intron	2	-	116	ENSG00000148090	AUH	890	protein_coding	1574	1	NM_001698.3	NM_001698	9	q22.31	10	0	77.64	92.36	0.705999	0.94163	0.840624	-0.134624	0.101006
chr9	91356156	91361627	ENST00000375731	intron	1	-	5471	ENSG00000148090	AUH	890	protein_coding	1574	1	NM_001698.3	NM_001698	9	q22.31	10	0	39.73	106.38	0.256647	0.511782	0.373472	-0.116825	0.13831
chr9	96450629	96458378	ENST00000375249	intron	1	+	7749	ENSG00000130956	HABP4	17062	protein_coding	2651	1	NM_014282.4	NM_014282	9	q22.32	8	0	10.24	28.11	0.152765	0.627021	0.364283	-0.211519	0.262738
chr9	96458542	96465336	ENST00000375249	intron	2	+	6794	ENSG00000130956	HABP4	17062	protein_coding	2651	1	NM_014282.4	NM_014282	9	q22.32	8	0	10.04	33.07	0.0782993	0.61097	0.303598	-0.225299	0.307372
chr9	96465499	96465709	ENST00000375249	intron	3	+	210	ENSG00000130956	HABP4	17062	protein_coding	2651	1	NM_014282.4	NM_014282	9	q22.32	8	0	7.65	22.95	0.0863513	0.646066	0.333333	-0.246982	0.312733
chr9	96465779	96471010	ENST00000375249	intron	4	+	5231	ENSG00000130956	HABP4	17062	protein_coding	2651	1	NM_014282.4	NM_014282	9	q22.32	8	0	13.31	34.75	0.121285	0.680061	0.383022	-0.261736	0.297039
chr9	96471095	96484461	ENST00000375249	intron	5	+	13366	ENSG00000130956	HABP4	17062	protein_coding	2651	1	NM_014282.4	NM_014282	9	q22.32	8	0	15.49	25.11	0.247482	0.910433	0.616886	-0.369404	0.293548
chr9	96484634	96488088	ENST00000375249	intron	6	+	3454	ENSG00000130956	HABP4	17062	protein_coding	2651	1	NM_014282.4	NM_014282	9	q22.32	8	0	25.07	36.42	0.440189	0.879086	0.688358	-0.248169	0.190728
chr9	96488275	96489981	ENST00000375249	intron	7	+	1706	ENSG00000130956	HABP4	17062	protein_coding	2651	1	NM_014282.4	NM_014282	9	q22.32	8	1	12.02	19.75	0.257539	0.902342	0.608608	-0.351068	0.293734
chr9	97501804	97524140	ENST00000259365	intron	1	+	22336	ENSG00000136842	TMOD1	11871	protein_coding	3311	1	NM_003275.4	NM_003275	9	q22.33	10	0	132.51	136.84	0.871549	0.999575	0.968357	-0.0968087	0.0312178
chr9	97524309	97546184	ENST00000259365	intron	2	+	21875	ENSG00000136842	TMOD1	11871	protein_coding	3311	1	NM_003275.4	NM_003275	9	q22.33	10	0	106.82	117.51	0.774095	0.987222	0.909029	-0.134934	0.0781931
chr9	97546342	97553280	ENST00000259365	intron	3	+	6938	ENSG00000136842	TMOD1	11871	protein_coding	3311	1	NM_003275.4	NM_003275	9	q22.33	10	0	123.6	135.02	0.794212	0.992445	0.91542	-0.121208	0.0770249
chr9	97553401	97562731	ENST00000259365	intron	4	+	9330	ENSG00000136842	TMOD1	11871	protein_coding	3311	1	NM_003275.4	NM_003275	9	q22.33	10	0	195.42	197.93	0.954143	0.999091	0.987319	-0.0331753	0.011772
chr9	97562822	97564037	ENST00000259365	intron	5	+	1215	ENSG00000136842	TMOD1	11871	protein_coding	3311	1	NM_003275.4	NM_003275	9	q22.33	10	0	280.95	281.51	0.97943	0.99978	0.998011	-0.0185803	0.0017697
chr9	97564169	97565847	ENST00000259365	intron	6	+	1678	ENSG00000136842	TMOD1	11871	protein_coding	3311	1	NM_003275.4	NM_003275	9	q22.33	10	0	217	219.38	0.958868	0.999671	0.989151	-0.0302833	0.0105194
chr9	97565956	97568893	ENST00000259365	intron	7	+	2937	ENSG00000136842	TMOD1	11871	protein_coding	3311	1	NM_003275.4	NM_003275	9	q22.33	10	0	203.38	204.38	0.970613	0.999639	0.995107	-0.0244945	0.00453181
chr9	97569038	97591290	ENST00000259365	intron	8	+	22252	ENSG00000136842	TMOD1	11871	protein_coding	3311	1	NM_003275.4	NM_003275	9	q22.33	10	0	94.71	106.56	0.632174	0.981531	0.888795	-0.256621	0.0927361
chr9	97591436	97599633	ENST00000259365	intron	9	+	8197	ENSG00000136842	TMOD1	11871	protein_coding	3311	1	NM_003275.4	NM_003275	9	q22.33	10	1	108.05	120.18	0.589367	0.987611	0.899068	-0.309701	0.088543
chr9	104784456	104785395	ENST00000374736	intron	49	-	939	ENSG00000165029	ABCA1	29	protein_coding	10408	1	NM_005502.4	NM_005502	9	q31.1	50	1	46.2	61	0.565592	0.896583	0.757377	-0.191785	0.139206
chr9	104785640	104786297	ENST00000374736	intron	48	-	657	ENSG00000165029	ABCA1	29	protein_coding	10408	1	NM_005502.4	NM_005502	9	q31.1	50	0	44.56	68.13	0.464586	0.821611	0.654044	-0.189458	0.167567
chr9	104786391	104786872	ENST00000374736	intron	47	-	481	ENSG00000165029	ABCA1	29	protein_coding	10408	1	NM_005502.4	NM_005502	9	q31.1	50	0	39.73	69.64	0.30199	0.8096	0.570505	-0.268515	0.239095
chr9	104786977	104787919	ENST00000374736	intron	46	-	942	ENSG00000165029	ABCA1	29	protein_coding	10408	1	NM_005502.4	NM_005502	9	q31.1	50	0	48.02	78.64	0.365098	0.845161	0.610631	-0.245532	0.234531
chr9	104788055	104788425	ENST00000374736	intron	45	-	370	ENSG00000165029	ABCA1	29	protein_coding	10408	1	NM_005502.4	NM_005502	9	q31.1	50	0	80.15	98.31	0.650077	0.933822	0.815278	-0.165201	0.118544
chr9	104788568	104790921	ENST00000374736	intron	44	-	2353	ENSG00000165029	ABCA1	29	protein_coding	10408	1	NM_005502.4	NM_005502	9	q31.1	50	0	56.53	76.58	0.556054	0.875888	0.738182	-0.182128	0.137706
chr9	104791029	104791935	ENST00000374736	intron	43	-	906	ENSG00000165029	ABCA1	29	protein_coding	10408	1	NM_005502.4	NM_005502	9	q31.1	50	0	53.51	63.84	0.640796	0.954912	0.838189	-0.197393	0.116722
chr9	104791999	104792785	ENST00000374736	intron	42	-	786	ENSG00000165029	ABCA1	29	protein_coding	10408	1	NM_005502.4	NM_005502	9	q31.1	50	0	57.02	65.11	0.702938	0.965453	0.875749	-0.172811	0.0897038
chr9	104792907	104793170	ENST00000374736	intron	41	-	263	ENSG00000165029	ABCA1	29	protein_coding	10408	1	NM_005502.4	NM_005502	9	q31.1	50	0	63.76	77.22	0.664269	0.933751	0.825693	-0.161424	0.108058
chr9	104793301	104794386	ENST00000374736	intron	40	-	1085	ENSG00000165029	ABCA1	29	protein_coding	10408	1	NM_005502.4	NM_005502	9	q31.1	50	0	34.45	50.78	0.470965	0.847212	0.678417	-0.207452	0.168795
chr9	104794511	104796052	ENST00000374736	intron	39	-	1541	ENSG00000165029	ABCA1	29	protein_coding	10408	1	NM_005502.4	NM_005502	9	q31.1	50	0	36.36	48.27	0.543804	0.8957	0.753263	-0.209459	0.142438
chr9	104796198	104796308	ENST00000374736	intron	38	-	110	ENSG00000165029	ABCA1	29	protein_coding	10408	1	NM_005502.4	NM_005502	9	q31.1	50	0	35.85	44.35	0.547437	0.952957	0.808343	-0.260906	0.144614
chr9	104796425	104798420	ENST00000374736	intron	37	-	1995	ENSG00000165029	ABCA1	29	protein_coding	10408	1	NM_005502.4	NM_005502	9	q31.1	50	0	49	60.89	0.686179	0.890984	0.80473	-0.118551	0.0862539
chr9	104798599	104799818	ENST00000374736	intron	36	-	1219	ENSG00000165029	ABCA1	29	protein_coding	10408	1	NM_005502.4	NM_005502	9	q31.1	50	0	42.73	59.33	0.519829	0.883066	0.720209	-0.20038	0.162857
chr9	104799989	104800509	ENST00000374736	intron	35	-	520	ENSG00000165029	ABCA1	29	protein_coding	10408	1	NM_005502.4	NM_005502	9	q31.1	50	0	63.96	75.91	0.705545	0.941712	0.842577	-0.137031	0.0991348
chr9	104800585	104802053	ENST00000374736	intron	34	-	1468	ENSG00000165029	ABCA1	29	protein_coding	10408	1	NM_005502.4	NM_005502	9	q31.1	50	0	42.75	59.51	0.50918	0.888676	0.718367	-0.209187	0.170309
chr9	104802160	104803283	ENST00000374736	intron	33	-	1123	ENSG00000165029	ABCA1	29	protein_coding	10408	1	NM_005502.4	NM_005502	9	q31.1	50	0	51.33	70.36	0.545184	0.872268	0.729534	-0.18435	0.142734
chr9	104803317	104804625	ENST00000374736	intron	32	-	1308	ENSG00000165029	ABCA1	29	protein_coding	10408	1	NM_005502.4	NM_005502	9	q31.1	50	0	59.49	90.25	0.490831	0.796009	0.659169	-0.168338	0.136841
chr9	104804721	104806240	ENST00000374736	intron	31	-	1519	ENSG00000165029	ABCA1	29	protein_coding	10408	1	NM_005502.4	NM_005502	9	q31.1	50	0	44.15	69.36	0.399482	0.832225	0.636534	-0.237052	0.195691
chr9	104806431	104809465	ENST00000374736	intron	30	-	3034	ENSG00000165029	ABCA1	29	protein_coding	10408	1	NM_005502.4	NM_005502	9	q31.1	50	0	40.47	52.95	0.54905	0.903719	0.764306	-0.215256	0.139413
chr9	104809565	104810799	ENST00000374736	intron	29	-	1234	ENSG00000165029	ABCA1	29	protein_coding	10408	1	NM_005502.4	NM_005502	9	q31.1	50	0	59.93	89.2	0.455004	0.84791	0.671861	-0.216857	0.176049
chr9	104810925	104812573	ENST00000374736	intron	28	-	1648	ENSG00000165029	ABCA1	29	protein_coding	10408	1	NM_005502.4	NM_005502	9	q31.1	50	0	36.22	65.64	0.348354	0.743265	0.551798	-0.203444	0.191467
chr9	104812723	104814117	ENST00000374736	intron	27	-	1394	ENSG00000165029	ABCA1	29	protein_coding	10408	1	NM_005502.4	NM_005502	9	q31.1	50	0	28.58	50.31	0.363406	0.780966	0.568078	-0.204671	0.212888
chr9	104814232	104814426	ENST00000374736	intron	26	-	194	ENSG00000165029	ABCA1	29	protein_coding	10408	1	NM_005502.4	NM_005502	9	q31.1	50	0	31	43.15	0.42788	0.914197	0.718424	-0.290544	0.195772
chr9	104814476	104816142	ENST00000374736	intron	25	-	1666	ENSG00000165029	ABCA1	29	protein_coding	10408	1	NM_005502.4	NM_005502	9	q31.1	50	0	45.56	63.35	0.499894	0.886852	0.719179	-0.219285	0.167673
chr9	104816346	104817331	ENST00000374736	intron	24	-	985	ENSG00000165029	ABCA1	29	protein_coding	10408	1	NM_005502.4	NM_005502	9	q31.1	50	0	19.11	53.42	0.154476	0.606046	0.357731	-0.203255	0.248314
chr9	104817405	104818662	ENST00000374736	intron	23	-	1257	ENSG00000165029	ABCA1	29	protein_coding	10408	1	NM_005502.4	NM_005502	9	q31.1	50	0	26.25	52.15	0.318942	0.67426	0.503356	-0.184414	0.170904
chr9	104818884	104819585	ENST00000374736	intron	22	-	701	ENSG00000165029	ABCA1	29	protein_coding	10408	1	NM_005502.4	NM_005502	9	q31.1	50	0	38.05	61.49	0.401415	0.79798	0.6188	-0.217385	0.17918
chr9	104819724	104819926	ENST00000374736	intron	21	-	202	ENSG00000165029	ABCA1	29	protein_coding	10408	1	NM_005502.4	NM_005502	9	q31.1	50	0	32.4	40.22	0.600243	0.937857	0.805569	-0.205327	0.132287
chr9	104820070	104821374	ENST00000374736	intron	20	-	1304	ENSG00000165029	ABCA1	29	protein_coding	10408	1	NM_005502.4	NM_005502	9	q31.1	50	0	28.65	42.36	0.429099	0.872412	0.676346	-0.247247	0.196067
chr9	104821507	104822495	ENST00000374736	intron	19	-	988	ENSG00000165029	ABCA1	29	protein_coding	10408	1	NM_005502.4	NM_005502	9	q31.1	50	0	43.8	70.07	0.429452	0.793601	0.625089	-0.195637	0.168512
chr9	104822668	104824464	ENST00000374736	intron	18	-	1796	ENSG00000165029	ABCA1	29	protein_coding	10408	1	NM_005502.4	NM_005502	9	q31.1	50	0	37.6	58.64	0.435456	0.816127	0.641201	-0.205744	0.174927
chr9	104824579	104825682	ENST00000374736	intron	17	-	1103	ENSG00000165029	ABCA1	29	protein_coding	10408	1	NM_005502.4	NM_005502	9	q31.1	50	0	35.76	49.27	0.51609	0.879274	0.725797	-0.209707	0.153477
chr9	104825888	104826947	ENST00000374736	intron	16	-	1059	ENSG00000165029	ABCA1	29	protein_coding	10408	1	NM_005502.4	NM_005502	9	q31.1	50	0	23.24	39.84	0.296648	0.843649	0.583333	-0.286685	0.260315
chr9	104827170	104828915	ENST00000374736	intron	15	-	1745	ENSG00000165029	ABCA1	29	protein_coding	10408	1	NM_005502.4	NM_005502	9	q31.1	50	0	33.8	57.24	0.367733	0.802266	0.590496	-0.222763	0.21177
chr9	104829139	104830924	ENST00000374736	intron	14	-	1785	ENSG00000165029	ABCA1	29	protein_coding	10408	1	NM_005502.4	NM_005502	9	q31.1	50	0	55.69	84.85	0.459719	0.820006	0.656335	-0.196616	0.163671
chr9	104831102	104831621	ENST00000374736	intron	13	-	519	ENSG00000165029	ABCA1	29	protein_coding	10408	1	NM_005502.4	NM_005502	9	q31.1	50	0	48.64	61.45	0.598301	0.918308	0.791538	-0.193236	0.12677
chr9	104831828	104832573	ENST00000374736	intron	12	-	745	ENSG00000165029	ABCA1	29	protein_coding	10408	1	NM_005502.4	NM_005502	9	q31.1	50	0	46.49	59.13	0.616339	0.918695	0.786234	-0.169894	0.132461
chr9	104832772	104836979	ENST00000374736	intron	11	-	4207	ENSG00000165029	ABCA1	29	protein_coding	10408	1	NM_005502.4	NM_005502	9	q31.1	50	0	49.11	67.89	0.54886	0.850245	0.723376	-0.174516	0.126869
chr9	104837097	104837427	ENST00000374736	intron	10	-	330	ENSG00000165029	ABCA1	29	protein_coding	10408	1	NM_005502.4	NM_005502	9	q31.1	50	0	40.93	58.73	0.479407	0.871883	0.696918	-0.217511	0.174964
chr9	104837568	104840278	ENST00000374736	intron	9	-	2710	ENSG00000165029	ABCA1	29	protein_coding	10408	1	NM_005502.4	NM_005502	9	q31.1	50	0	49	60.85	0.622869	0.919089	0.805259	-0.18239	0.11383
chr9	104840520	104845476	ENST00000374736	intron	8	-	4956	ENSG00000165029	ABCA1	29	protein_coding	10408	1	NM_005502.4	NM_005502	9	q31.1	50	0	50.67	72.6	0.474096	0.868837	0.697934	-0.223838	0.170903
chr9	104845570	104858521	ENST00000374736	intron	7	-	12951	ENSG00000165029	ABCA1	29	protein_coding	10408	1	NM_005502.4	NM_005502	9	q31.1	50	0	66.65	100.38	0.53005	0.790439	0.663977	-0.133927	0.126463
chr9	104858699	104861678	ENST00000374736	intron	6	-	2979	ENSG00000165029	ABCA1	29	protein_coding	10408	1	NM_005502.4	NM_005502	9	q31.1	50	0	48.82	61.56	0.628713	0.915138	0.793047	-0.164335	0.12209
chr9	104861801	104883038	ENST00000374736	intron	5	-	21237	ENSG00000165029	ABCA1	29	protein_coding	10408	1	NM_005502.4	NM_005502	9	q31.1	50	0	43.93	78.6	0.366494	0.734648	0.558906	-0.192411	0.175742
chr9	104883158	104884426	ENST00000374736	intron	4	-	1268	ENSG00000165029	ABCA1	29	protein_coding	10408	1	NM_005502.4	NM_005502	9	q31.1	50	0	64.96	102.02	0.453889	0.797623	0.636738	-0.182849	0.160885
chr9	104884569	104889101	ENST00000374736	intron	3	-	4532	ENSG00000165029	ABCA1	29	protein_coding	10408	1	NM_005502.4	NM_005502	9	q31.1	50	0	73.35	121.55	0.47846	0.734522	0.603455	-0.124995	0.131066
chr9	104889196	104903613	ENST00000374736	intron	2	-	14417	ENSG00000165029	ABCA1	29	protein_coding	10408	1	NM_005502.4	NM_005502	9	q31.1	50	0	97.51	148.8	0.505163	0.796687	0.655309	-0.150146	0.141377
chr9	104903772	104927934	ENST00000374736	intron	1	-	24162	ENSG00000165029	ABCA1	29	protein_coding	10408	1	NM_005502.4	NM_005502	9	q31.1	50	0	53.84	126.42	0.256683	0.618656	0.425882	-0.169199	0.192774
chr9	106863356	106923353	ENST00000277225	intron	1	+	59997	ENSG00000148143	ZNF462	21684	protein_coding	10345	1	NM_021224.6	NM_021224	9	q31.2	13	0	NA	NA	NA	NA	NA	NA	NA
chr9	106923604	106924132	ENST00000277225	intron	2	+	528	ENSG00000148143	ZNF462	21684	protein_coding	10345	1	NM_021224.6	NM_021224	9	q31.2	13	0	NA	NA	NA	NA	NA	NA	NA
chr9	106929760	106930524	ENST00000277225	intron	3	+	764	ENSG00000148143	ZNF462	21684	protein_coding	10345	1	NM_021224.6	NM_021224	9	q31.2	13	0	NA	NA	NA	NA	NA	NA	NA
chr9	106930690	106932445	ENST00000277225	intron	4	+	1755	ENSG00000148143	ZNF462	21684	protein_coding	10345	1	NM_021224.6	NM_021224	9	q31.2	13	0	NA	NA	NA	NA	NA	NA	NA
chr9	106932550	106935502	ENST00000277225	intron	5	+	2952	ENSG00000148143	ZNF462	21684	protein_coding	10345	1	NM_021224.6	NM_021224	9	q31.2	13	0	NA	NA	NA	NA	NA	NA	NA
chr9	106935622	106938915	ENST00000277225	intron	6	+	3293	ENSG00000148143	ZNF462	21684	protein_coding	10345	1	NM_021224.6	NM_021224	9	q31.2	13	0	NA	NA	NA	NA	NA	NA	NA
chr9	106939108	106972004	ENST00000277225	intron	7	+	32896	ENSG00000148143	ZNF462	21684	protein_coding	10345	1	NM_021224.6	NM_021224	9	q31.2	13	0	NA	NA	NA	NA	NA	NA	NA
chr9	106972273	106974136	ENST00000277225	intron	8	+	1863	ENSG00000148143	ZNF462	21684	protein_coding	10345	1	NM_021224.6	NM_021224	9	q31.2	13	0	NA	NA	NA	NA	NA	NA	NA
chr9	106974274	106984185	ENST00000277225	intron	9	+	9911	ENSG00000148143	ZNF462	21684	protein_coding	10345	1	NM_021224.6	NM_021224	9	q31.2	13	0	NA	NA	NA	NA	NA	NA	NA
chr9	106984410	107003293	ENST00000277225	intron	10	+	18883	ENSG00000148143	ZNF462	21684	protein_coding	10345	1	NM_021224.6	NM_021224	9	q31.2	13	0	NA	NA	NA	NA	NA	NA	NA
chr9	107003427	107009544	ENST00000277225	intron	11	+	6117	ENSG00000148143	ZNF462	21684	protein_coding	10345	1	NM_021224.6	NM_021224	9	q31.2	13	0	NA	NA	NA	NA	NA	NA	NA
chr9	107009669	107010822	ENST00000277225	intron	12	+	1153	ENSG00000148143	ZNF462	21684	protein_coding	10345	1	NM_021224.6	NM_021224	9	q31.2	13	1	NA	NA	NA	NA	NA	NA	NA
chr9	110048856	110136126	ENST00000374525	intron	1	+	87270	ENSG00000157654	PALM2AKAP2	33529	protein_coding	6866	1	NA	NM_001004065	9	q31.3	4	0	31	38.33	0.554264	0.949897	0.808766	-0.254502	0.141131
chr9	110138540	110156318	ENST00000374525	intron	2	+	17778	ENSG00000157654	PALM2AKAP2	33529	protein_coding	6866	1	NA	NM_001004065	9	q31.3	4	0	23.93	69.55	0.175343	0.548163	0.344069	-0.168726	0.204094
chr9	110156498	110168398	ENST00000374525	intron	3	+	11900	ENSG00000157654	PALM2AKAP2	33529	protein_coding	6866	1	NA	NM_001004065	9	q31.3	4	1	17.95	46.18	0.183875	0.619416	0.388696	-0.204821	0.230719
chr9	113221679	113256113	ENST00000374212	intron	1	+	34434	ENSG00000136868	SLC31A1	11016	protein_coding	4762	1	NM_001859.4	NM_001859	9	q32	5	0	34.42	49.2	0.495982	0.865129	0.699593	-0.203611	0.165535
chr9	113256278	113257112	ENST00000374212	intron	2	+	834	ENSG00000136868	SLC31A1	11016	protein_coding	4762	1	NM_001859.4	NM_001859	9	q32	5	0	24.71	28.75	0.621481	0.981529	0.859478	-0.237997	0.122051
chr9	113257186	113258693	ENST00000374212	intron	3	+	1507	ENSG00000136868	SLC31A1	11016	protein_coding	4762	1	NM_001859.4	NM_001859	9	q32	5	0	25.47	31.09	0.55245	0.977729	0.819234	-0.266784	0.158495
chr9	113258863	113260271	ENST00000374212	intron	4	+	1408	ENSG00000136868	SLC31A1	11016	protein_coding	4762	1	NM_001859.4	NM_001859	9	q32	5	1	18.09	25.56	0.40676	0.923074	0.707746	-0.300986	0.215327
chr9	123382626	123383654	ENST00000394215	intron	23	-	1028	ENSG00000119522	DENND1A	29324	protein_coding	5208	1	NM_001352964.2	NM_001352965	9	q33.3	24	1	42.13	59.2	0.547965	0.851966	0.711655	-0.163691	0.14031
chr9	123383914	123387729	ENST00000394215	intron	22	-	3815	ENSG00000119522	DENND1A	29324	protein_coding	5208	1	NM_001352964.2	NM_001352965	9	q33.3	24	0	NA	NA	NA	NA	NA	NA	NA
chr9	123387859	123403401	ENST00000394215	intron	21	-	15542	ENSG00000119522	DENND1A	29324	protein_coding	5208	1	NM_001352964.2	NM_001352965	9	q33.3	24	0	NA	NA	NA	NA	NA	NA	NA
chr9	123403491	123411775	ENST00000394215	intron	20	-	8284	ENSG00000119522	DENND1A	29324	protein_coding	5208	1	NM_001352964.2	NM_001352965	9	q33.3	24	0	NA	NA	NA	NA	NA	NA	NA
chr9	123411830	123440359	ENST00000394215	intron	19	-	28529	ENSG00000119522	DENND1A	29324	protein_coding	5208	1	NM_001352964.2	NM_001352965	9	q33.3	24	0	NA	NA	NA	NA	NA	NA	NA
chr9	123440492	123450692	ENST00000394215	intron	18	-	10200	ENSG00000119522	DENND1A	29324	protein_coding	5208	1	NM_001352964.2	NM_001352965	9	q33.3	24	0	79.78	177.35	0.251753	0.665747	0.449845	-0.198092	0.215902
chr9	123450750	123452275	ENST00000394215	intron	17	-	1525	ENSG00000119522	DENND1A	29324	protein_coding	5208	1	NM_001352964.2	NM_001352965	9	q33.3	24	0	81.64	186.76	0.255732	0.621824	0.437139	-0.181407	0.184685
chr9	123452348	123454738	ENST00000394215	intron	16	-	2390	ENSG00000119522	DENND1A	29324	protein_coding	5208	1	NM_001352964.2	NM_001352965	9	q33.3	24	0	90.89	124.36	0.607363	0.835783	0.730862	-0.123499	0.104921
chr9	123454780	123457347	ENST00000394215	intron	15	-	2567	ENSG00000119522	DENND1A	29324	protein_coding	5208	1	NM_001352964.2	NM_001352965	9	q33.3	24	0	75.38	94.13	0.641498	0.91419	0.800807	-0.159309	0.113382
chr9	123457436	123457792	ENST00000394215	intron	14	-	356	ENSG00000119522	DENND1A	29324	protein_coding	5208	1	NM_001352964.2	NM_001352965	9	q33.3	24	0	58.89	71.33	0.647002	0.943604	0.825599	-0.178597	0.118005
chr9	123457898	123557569	ENST00000394215	intron	13	-	99671	ENSG00000119522	DENND1A	29324	protein_coding	5208	1	NM_001352964.2	NM_001352965	9	q33.3	24	0	42.15	70.04	0.402905	0.802489	0.601799	-0.198894	0.20069
chr9	123557696	123583168	ENST00000394215	intron	12	-	25472	ENSG00000119522	DENND1A	29324	protein_coding	5208	1	NM_001352964.2	NM_001352965	9	q33.3	24	0	77.02	99.53	0.624562	0.89059	0.773837	-0.149275	0.116753
chr9	123583271	123609435	ENST00000394215	intron	11	-	26164	ENSG00000119522	DENND1A	29324	protein_coding	5208	1	NM_001352964.2	NM_001352965	9	q33.3	24	0	92.07	106.4	0.74991	0.950634	0.86532	-0.11541	0.0853141
chr9	123609482	123630375	ENST00000394215	intron	10	-	20893	ENSG00000119522	DENND1A	29324	protein_coding	5208	1	NM_001352964.2	NM_001352965	9	q33.3	24	0	115.38	139.56	0.699141	0.925613	0.826741	-0.1276	0.0988722
chr9	123630477	123652012	ENST00000394215	intron	9	-	21535	ENSG00000119522	DENND1A	29324	protein_coding	5208	1	NM_001352964.2	NM_001352965	9	q33.3	24	0	151.64	173.67	0.768853	0.948839	0.87315	-0.104297	0.0756884
chr9	123652124	123667025	ENST00000394215	intron	8	-	14901	ENSG00000119522	DENND1A	29324	protein_coding	5208	1	NM_001352964.2	NM_001352965	9	q33.3	24	0	132.31	153.11	0.756518	0.939255	0.86415	-0.107632	0.0751054
chr9	123667080	123671290	ENST00000394215	intron	7	-	4210	ENSG00000119522	DENND1A	29324	protein_coding	5208	1	NM_001352964.2	NM_001352965	9	q33.3	24	0	144.07	157.18	0.848925	0.962119	0.916592	-0.0676674	0.0455264
chr9	123671372	123676719	ENST00000394215	intron	6	-	5347	ENSG00000119522	DENND1A	29324	protein_coding	5208	1	NM_001352964.2	NM_001352965	9	q33.3	24	0	146.36	161.8	0.809214	0.9662	0.904574	-0.0953595	0.0616265
chr9	123676790	123757702	ENST00000394215	intron	5	-	80912	ENSG00000119522	DENND1A	29324	protein_coding	5208	1	NM_001352964.2	NM_001352965	9	q33.3	24	0	150	182.33	0.709811	0.912212	0.822684	-0.112873	0.0895278
chr9	123757823	123769513	ENST00000394215	intron	4	-	11690	ENSG00000119522	DENND1A	29324	protein_coding	5208	1	NM_001352964.2	NM_001352965	9	q33.3	24	0	166.85	199.96	0.749019	0.902141	0.834417	-0.0853975	0.067724
chr9	123769564	123792586	ENST00000394215	intron	3	-	23022	ENSG00000119522	DENND1A	29324	protein_coding	5208	1	NM_001352964.2	NM_001352965	9	q33.3	24	0	151.75	185.51	0.711752	0.89946	0.818015	-0.106263	0.0814445
chr9	123792631	123878950	ENST00000394215	intron	2	-	86319	ENSG00000119522	DENND1A	29324	protein_coding	5208	1	NM_001352964.2	NM_001352965	9	q33.3	24	0	164.65	194.2	0.731564	0.938322	0.847837	-0.116274	0.0904845
chr9	123879022	123929888	ENST00000394215	intron	1	-	50866	ENSG00000119522	DENND1A	29324	protein_coding	5208	1	NM_001352964.2	NM_001352965	9	q33.3	24	0	97.85	132.84	0.552652	0.889814	0.7366	-0.183949	0.153214
chr9	126860740	126879389	ENST00000319119	intron	1	+	18649	ENSG00000177125	ZBTB34	31446	protein_coding	6564	1	NA	NA	9	q33.3	2	1	37.36	79.75	0.309978	0.62704	0.468464	-0.158486	0.158576
chr9	128947752	128949188	ENST00000372577	intron	1	+	1436	ENSG00000095319	NUP188	17859	protein_coding	5689	1	NM_015354.3	NM_015354	9	q34.11	44	0	18.18	29.56	0.368832	0.839922	0.61502	-0.246188	0.224902
chr9	128949244	128952772	ENST00000372577	intron	2	+	3528	ENSG00000095319	NUP188	17859	protein_coding	5689	1	NM_015354.3	NM_015354	9	q34.11	44	0	32.62	41.24	0.590286	0.930201	0.79098	-0.200693	0.139222
chr9	128952847	128956349	ENST00000372577	intron	3	+	3502	ENSG00000095319	NUP188	17859	protein_coding	5689	1	NM_015354.3	NM_015354	9	q34.11	44	0	22.02	34.47	0.425762	0.822025	0.638816	-0.213055	0.183208
chr9	128956435	128956951	ENST00000372577	intron	4	+	516	ENSG00000095319	NUP188	17859	protein_coding	5689	1	NM_015354.3	NM_015354	9	q34.11	44	0	38.09	43.49	0.703112	0.968878	0.875834	-0.172722	0.0930446
chr9	128957033	128958009	ENST00000372577	intron	5	+	976	ENSG00000095319	NUP188	17859	protein_coding	5689	1	NM_015354.3	NM_015354	9	q34.11	44	0	35.84	39.25	0.756511	0.983917	0.913121	-0.15661	0.0707961
chr9	128958055	128958801	ENST00000372577	intron	6	+	746	ENSG00000095319	NUP188	17859	protein_coding	5689	1	NM_015354.3	NM_015354	9	q34.11	44	0	30.51	35.51	0.618342	0.984561	0.859195	-0.240852	0.125367
chr9	128958895	128959014	ENST00000372577	intron	7	+	119	ENSG00000095319	NUP188	17859	protein_coding	5689	1	NM_015354.3	NM_015354	9	q34.11	44	0	39.55	41.04	0.844251	0.997603	0.963694	-0.119443	0.0339092
chr9	128959135	128968505	ENST00000372577	intron	8	+	9370	ENSG00000095319	NUP188	17859	protein_coding	5689	1	NM_015354.3	NM_015354	9	q34.11	44	0	54.16	61.42	0.74832	0.962805	0.881797	-0.133478	0.0810072
chr9	128968718	128969399	ENST00000372577	intron	9	+	681	ENSG00000095319	NUP188	17859	protein_coding	5689	1	NM_015354.3	NM_015354	9	q34.11	44	0	41.42	52.29	0.587126	0.931201	0.792121	-0.204995	0.13908
chr9	128969515	128970757	ENST00000372577	intron	10	+	1242	ENSG00000095319	NUP188	17859	protein_coding	5689	1	NM_015354.3	NM_015354	9	q34.11	44	0	34.47	39.85	0.675626	0.966924	0.864994	-0.189368	0.10193
chr9	128970959	128973159	ENST00000372577	intron	11	+	2200	ENSG00000095319	NUP188	17859	protein_coding	5689	1	NM_015354.3	NM_015354	9	q34.11	44	0	30.67	36.33	0.604816	0.969721	0.844206	-0.23939	0.125515
chr9	128973250	128979261	ENST00000372577	intron	12	+	6011	ENSG00000095319	NUP188	17859	protein_coding	5689	1	NM_015354.3	NM_015354	9	q34.11	44	0	32.09	40.58	0.591687	0.933047	0.790784	-0.199097	0.142264
chr9	128979328	128980605	ENST00000372577	intron	13	+	1277	ENSG00000095319	NUP188	17859	protein_coding	5689	1	NM_015354.3	NM_015354	9	q34.11	44	0	38.91	48.24	0.580521	0.950893	0.806592	-0.226071	0.1443
chr9	128980726	128981263	ENST00000372577	intron	14	+	537	ENSG00000095319	NUP188	17859	protein_coding	5689	1	NM_015354.3	NM_015354	9	q34.11	44	0	45.4	49.31	0.768672	0.99044	0.920706	-0.152033	0.0697346
chr9	128981391	128982548	ENST00000372577	intron	15	+	1157	ENSG00000095319	NUP188	17859	protein_coding	5689	1	NM_015354.3	NM_015354	9	q34.11	44	0	28.09	34.2	0.541491	0.96885	0.821345	-0.279854	0.147505
chr9	128982702	128982901	ENST00000372577	intron	16	+	199	ENSG00000095319	NUP188	17859	protein_coding	5689	1	NM_015354.3	NM_015354	9	q34.11	44	0	27.95	32.85	0.60422	0.980863	0.850837	-0.246617	0.130026
chr9	128983029	128983292	ENST00000372577	intron	17	+	263	ENSG00000095319	NUP188	17859	protein_coding	5689	1	NM_015354.3	NM_015354	9	q34.11	44	0	24.95	28.85	0.584513	0.985261	0.864818	-0.280305	0.120443
chr9	128983381	128983473	ENST00000372577	intron	18	+	92	ENSG00000095319	NUP188	17859	protein_coding	5689	1	NM_015354.3	NM_015354	9	q34.11	44	0	17.71	21.38	0.523045	0.971995	0.828344	-0.3053	0.143651
chr9	128983551	128984899	ENST00000372577	intron	19	+	1348	ENSG00000095319	NUP188	17859	protein_coding	5689	1	NM_015354.3	NM_015354	9	q34.11	44	0	22.45	27.29	0.560648	0.963006	0.822646	-0.261998	0.14036
chr9	128985015	128986557	ENST00000372577	intron	20	+	1542	ENSG00000095319	NUP188	17859	protein_coding	5689	1	NM_015354.3	NM_015354	9	q34.11	44	0	27.58	37.73	0.352124	0.958887	0.730983	-0.378859	0.227903
chr9	128986679	128986808	ENST00000372577	intron	21	+	129	ENSG00000095319	NUP188	17859	protein_coding	5689	1	NM_015354.3	NM_015354	9	q34.11	44	0	34.75	45.36	0.443494	0.957658	0.766093	-0.3226	0.191565
chr9	128986876	128987588	ENST00000372577	intron	22	+	712	ENSG00000095319	NUP188	17859	protein_coding	5689	1	NM_015354.3	NM_015354	9	q34.11	44	0	33.33	42.07	0.477119	0.962389	0.792251	-0.315132	0.170138
chr9	128987718	128988046	ENST00000372577	intron	23	+	328	ENSG00000095319	NUP188	17859	protein_coding	5689	1	NM_015354.3	NM_015354	9	q34.11	44	0	29.69	54.13	0.293772	0.786655	0.548494	-0.254722	0.238161
chr9	128988187	128990119	ENST00000372577	intron	24	+	1932	ENSG00000095319	NUP188	17859	protein_coding	5689	1	NM_015354.3	NM_015354	9	q34.11	44	0	39.89	78.55	0.334024	0.681238	0.507829	-0.173805	0.173409
chr9	128990227	128993196	ENST00000372577	intron	25	+	2969	ENSG00000095319	NUP188	17859	protein_coding	5689	1	NM_015354.3	NM_015354	9	q34.11	44	0	26.49	39.22	0.349331	0.909076	0.675421	-0.32609	0.233655
chr9	128993404	128993524	ENST00000372577	intron	26	+	120	ENSG00000095319	NUP188	17859	protein_coding	5689	1	NM_015354.3	NM_015354	9	q34.11	44	0	24.51	29.4	0.565562	0.977774	0.833673	-0.268111	0.144101
chr9	128993695	128994372	ENST00000372577	intron	27	+	677	ENSG00000095319	NUP188	17859	protein_coding	5689	1	NM_015354.3	NM_015354	9	q34.11	44	0	36.2	44.98	0.579607	0.938387	0.804802	-0.225195	0.133584
chr9	128994443	128994855	ENST00000372577	intron	28	+	412	ENSG00000095319	NUP188	17859	protein_coding	5689	1	NM_015354.3	NM_015354	9	q34.11	44	0	43.96	51.38	0.689432	0.946806	0.855586	-0.166154	0.09122
chr9	128994924	128995318	ENST00000372577	intron	29	+	394	ENSG00000095319	NUP188	17859	protein_coding	5689	1	NM_015354.3	NM_015354	9	q34.11	44	0	24.24	44.58	0.347653	0.750599	0.543742	-0.196088	0.206857
chr9	128995515	128998150	ENST00000372577	intron	30	+	2635	ENSG00000095319	NUP188	17859	protein_coding	5689	1	NM_015354.3	NM_015354	9	q34.11	44	0	27.69	41.62	0.404109	0.876963	0.665305	-0.261196	0.211658
chr9	128998229	128998537	ENST00000372577	intron	31	+	308	ENSG00000095319	NUP188	17859	protein_coding	5689	1	NM_015354.3	NM_015354	9	q34.11	44	0	14.47	23.2	0.338592	0.856856	0.623707	-0.285115	0.233149
chr9	128998624	128999171	ENST00000372577	intron	32	+	547	ENSG00000095319	NUP188	17859	protein_coding	5689	1	NM_015354.3	NM_015354	9	q34.11	44	0	16.24	33.04	0.195586	0.787517	0.491525	-0.29594	0.295991
chr9	128999318	128999623	ENST00000372577	intron	33	+	305	ENSG00000095319	NUP188	17859	protein_coding	5689	1	NM_015354.3	NM_015354	9	q34.11	44	0	34.11	48.11	0.44656	0.90569	0.709	-0.26244	0.19669
chr9	128999806	129001528	ENST00000372577	intron	34	+	1722	ENSG00000095319	NUP188	17859	protein_coding	5689	1	NM_015354.3	NM_015354	9	q34.11	44	0	48.89	70.36	0.474809	0.862307	0.694855	-0.220046	0.167452
chr9	129001730	129001883	ENST00000372577	intron	35	+	153	ENSG00000095319	NUP188	17859	protein_coding	5689	1	NM_015354.3	NM_015354	9	q34.11	44	0	27.64	42.98	0.420924	0.832203	0.64309	-0.222166	0.189113
chr9	129001977	129002816	ENST00000372577	intron	36	+	839	ENSG00000095319	NUP188	17859	protein_coding	5689	1	NM_015354.3	NM_015354	9	q34.11	44	0	34.22	58.71	0.380876	0.75278	0.582865	-0.201989	0.169915
chr9	129002976	129003316	ENST00000372577	intron	37	+	340	ENSG00000095319	NUP188	17859	protein_coding	5689	1	NM_015354.3	NM_015354	9	q34.11	44	0	27.27	44.96	0.399076	0.791985	0.606539	-0.207463	0.185446
chr9	129003455	129005146	ENST00000372577	intron	38	+	1691	ENSG00000095319	NUP188	17859	protein_coding	5689	1	NM_015354.3	NM_015354	9	q34.11	44	0	24.35	58.33	0.235173	0.611174	0.417452	-0.182279	0.193722
chr9	129005222	129005302	ENST00000372577	intron	39	+	80	ENSG00000095319	NUP188	17859	protein_coding	5689	1	NM_015354.3	NM_015354	9	q34.11	44	0	29.44	61.36	0.266954	0.70401	0.479791	-0.212838	0.224218
chr9	129005531	129005644	ENST00000372577	intron	40	+	113	ENSG00000095319	NUP188	17859	protein_coding	5689	1	NM_015354.3	NM_015354	9	q34.11	44	0	39	72.47	0.342372	0.735871	0.538154	-0.195781	0.197718
chr9	129005777	129006049	ENST00000372577	intron	41	+	272	ENSG00000095319	NUP188	17859	protein_coding	5689	1	NM_015354.3	NM_015354	9	q34.11	44	0	27.56	65.96	0.23609	0.60662	0.417829	-0.181739	0.188791
chr9	129006124	129006238	ENST00000372577	intron	42	+	114	ENSG00000095319	NUP188	17859	protein_coding	5689	1	NM_015354.3	NM_015354	9	q34.11	44	0	34.11	66.8	0.312578	0.711595	0.510629	-0.198051	0.200966
chr9	129006369	129006501	ENST00000372577	intron	43	+	132	ENSG00000095319	NUP188	17859	protein_coding	5689	1	NM_015354.3	NM_015354	9	q34.11	44	1	31.56	56.91	0.296145	0.799786	0.55456	-0.258415	0.245226
chr9	129890547	129895837	ENST00000446176	intron	16	-	5290	ENSG00000187239	FNBP1	17069	protein_coding	5420	1	NM_015033.3	NM_015033	9	q34.11	17	1	203.35	505.24	0.284029	0.52258	0.402482	-0.118453	0.120098
chr9	129895997	129899964	ENST00000446176	intron	15	-	3967	ENSG00000187239	FNBP1	17069	protein_coding	5420	1	NM_015033.3	NM_015033	9	q34.11	17	0	395.11	513.25	0.687391	0.842025	0.76982	-0.0824286	0.0722057
chr9	129900102	129900425	ENST00000446176	intron	14	-	323	ENSG00000187239	FNBP1	17069	protein_coding	5420	1	NM_015033.3	NM_015033	9	q34.11	17	0	317.49	423.8	0.682705	0.808914	0.749151	-0.0664459	0.0597633
chr9	129900548	129902868	ENST00000446176	intron	13	-	2320	ENSG00000187239	FNBP1	17069	protein_coding	5420	1	NM_015033.3	NM_015033	9	q34.11	17	0	338.62	403.62	0.759625	0.902546	0.838957	-0.0793328	0.0635886
chr9	129903002	129908889	ENST00000446176	intron	12	-	5887	ENSG00000187239	FNBP1	17069	protein_coding	5420	1	NM_015033.3	NM_015033	9	q34.11	17	0	383.84	425.27	0.8296	0.952456	0.90258	-0.0729798	0.0498769
chr9	129909000	129915965	ENST00000446176	intron	11	-	6965	ENSG00000187239	FNBP1	17069	protein_coding	5420	1	NM_015033.3	NM_015033	9	q34.11	17	0	8.18	557.18	0.00427727	0.0341889	0.0146811	-0.0104038	0.0195078
chr9	129915981	129923843	ENST00000446176	intron	10	-	7862	ENSG00000187239	FNBP1	17069	protein_coding	5420	1	NM_015033.3	NM_015033	9	q34.11	17	0	NA	NA	NA	NA	NA	NA	NA
chr9	129924027	129924959	ENST00000446176	intron	9	-	932	ENSG00000187239	FNBP1	17069	protein_coding	5420	1	NM_015033.3	NM_015033	9	q34.11	17	0	22.73	746.53	0.0162056	0.0498121	0.0304475	-0.014242	0.0193646
chr9	129925158	129927194	ENST00000446176	intron	8	-	2036	ENSG00000187239	FNBP1	17069	protein_coding	5420	1	NM_015033.3	NM_015033	9	q34.11	17	0	356.67	395.13	0.856466	0.940968	0.902665	-0.0461994	0.0383034
chr9	129927342	129929566	ENST00000446176	intron	7	-	2224	ENSG00000187239	FNBP1	17069	protein_coding	5420	1	NM_015033.3	NM_015033	9	q34.11	17	0	224.22	256.38	0.781557	0.937337	0.874561	-0.0930047	0.0627754
chr9	129929696	129957359	ENST00000446176	intron	6	-	27663	ENSG00000187239	FNBP1	17069	protein_coding	5420	1	NM_015033.3	NM_015033	9	q34.11	17	0	429.49	523.53	0.749387	0.884475	0.820373	-0.0709867	0.0641022
chr9	129957465	129958490	ENST00000446176	intron	5	-	1025	ENSG00000187239	FNBP1	17069	protein_coding	5420	1	NM_015033.3	NM_015033	9	q34.11	17	0	452.4	494.69	0.86398	0.951369	0.914512	-0.0505316	0.0368569
chr9	129958554	129978464	ENST00000446176	intron	4	-	19910	ENSG00000187239	FNBP1	17069	protein_coding	5420	1	NM_015033.3	NM_015033	9	q34.11	17	0	485.05	592.6	0.758501	0.870164	0.818512	-0.0600108	0.0516521
chr9	129978613	129979317	ENST00000446176	intron	3	-	704	ENSG00000187239	FNBP1	17069	protein_coding	5420	1	NM_015033.3	NM_015033	9	q34.11	17	0	304.64	341.27	0.81805	0.946258	0.892666	-0.0746158	0.0535919
chr9	129979375	129994842	ENST00000446176	intron	2	-	15467	ENSG00000187239	FNBP1	17069	protein_coding	5420	1	NM_015033.3	NM_015033	9	q34.11	17	0	307.53	332.25	0.85604	0.968041	0.925598	-0.0695587	0.0424425
chr9	129994959	130042951	ENST00000446176	intron	1	-	47992	ENSG00000187239	FNBP1	17069	protein_coding	5420	1	NM_015033.3	NM_015033	9	q34.11	17	0	262.11	290.73	0.828273	0.952594	0.901558	-0.0732851	0.051036
chr9	137307264	137307607	ENST00000340951	intron	21	-	343	ENSG00000187609	EXD3	26023	protein_coding	2781	1	NM_017820.5	NM_017820	9	q34.3	22	1	NA	NA	NA	NA	NA	NA	NA
chr9	137307647	137309606	ENST00000340951	intron	20	-	1959	ENSG00000187609	EXD3	26023	protein_coding	2781	1	NM_017820.5	NM_017820	9	q34.3	22	0	NA	NA	NA	NA	NA	NA	NA
chr9	137309701	137323724	ENST00000340951	intron	19	-	14023	ENSG00000187609	EXD3	26023	protein_coding	2781	1	NM_017820.5	NM_017820	9	q34.3	22	0	NA	NA	NA	NA	NA	NA	NA
chr9	137323857	137324089	ENST00000340951	intron	18	-	232	ENSG00000187609	EXD3	26023	protein_coding	2781	1	NM_017820.5	NM_017820	9	q34.3	22	0	NA	NA	NA	NA	NA	NA	NA
chr9	137324144	137348070	ENST00000340951	intron	17	-	23926	ENSG00000187609	EXD3	26023	protein_coding	2781	1	NM_017820.5	NM_017820	9	q34.3	22	0	NA	NA	NA	NA	NA	NA	NA
chr9	137348239	137349109	ENST00000340951	intron	16	-	870	ENSG00000187609	EXD3	26023	protein_coding	2781	1	NM_017820.5	NM_017820	9	q34.3	22	0	NA	NA	NA	NA	NA	NA	NA
chr9	137349283	137349368	ENST00000340951	intron	15	-	85	ENSG00000187609	EXD3	26023	protein_coding	2781	1	NM_017820.5	NM_017820	9	q34.3	22	0	NA	NA	NA	NA	NA	NA	NA
chr9	137349532	137351037	ENST00000340951	intron	14	-	1505	ENSG00000187609	EXD3	26023	protein_coding	2781	1	NM_017820.5	NM_017820	9	q34.3	22	0	NA	NA	NA	NA	NA	NA	NA
chr9	137351148	137351317	ENST00000340951	intron	13	-	169	ENSG00000187609	EXD3	26023	protein_coding	2781	1	NM_017820.5	NM_017820	9	q34.3	22	0	NA	NA	NA	NA	NA	NA	NA
chr9	137351529	137352065	ENST00000340951	intron	12	-	536	ENSG00000187609	EXD3	26023	protein_coding	2781	1	NM_017820.5	NM_017820	9	q34.3	22	0	NA	NA	NA	NA	NA	NA	NA
chr9	137352202	137352619	ENST00000340951	intron	11	-	417	ENSG00000187609	EXD3	26023	protein_coding	2781	1	NM_017820.5	NM_017820	9	q34.3	22	0	8.2	10.25	0.335436	0.990067	0.8	-0.464564	0.190067
chr9	137352787	137354338	ENST00000340951	intron	10	-	1551	ENSG00000187609	EXD3	26023	protein_coding	2781	1	NM_017820.5	NM_017820	9	q34.3	22	0	NA	NA	NA	NA	NA	NA	NA
chr9	137354378	137354699	ENST00000340951	intron	9	-	321	ENSG00000187609	EXD3	26023	protein_coding	2781	1	NM_017820.5	NM_017820	9	q34.3	22	0	NA	NA	NA	NA	NA	NA	NA
chr9	137354774	137356267	ENST00000340951	intron	8	-	1493	ENSG00000187609	EXD3	26023	protein_coding	2781	1	NM_017820.5	NM_017820	9	q34.3	22	0	7	9.29	0.373549	0.97433	0.753498	-0.379949	0.220831
chr9	137356369	137366492	ENST00000340951	intron	7	-	10123	ENSG00000187609	EXD3	26023	protein_coding	2781	1	NM_017820.5	NM_017820	9	q34.3	22	0	NA	NA	NA	NA	NA	NA	NA
chr9	137366633	137367935	ENST00000340951	intron	6	-	1302	ENSG00000187609	EXD3	26023	protein_coding	2781	1	NM_017820.5	NM_017820	9	q34.3	22	0	5.36	10.85	0.0785622	0.902766	0.494009	-0.415447	0.408757
chr9	137367990	137372904	ENST00000340951	intron	5	-	4914	ENSG00000187609	EXD3	26023	protein_coding	2781	1	NM_017820.5	NM_017820	9	q34.3	22	0	6.27	8.27	0.283914	0.980425	0.758162	-0.474248	0.222262
chr9	137373073	137373425	ENST00000340951	intron	4	-	352	ENSG00000187609	EXD3	26023	protein_coding	2781	1	NM_017820.5	NM_017820	9	q34.3	22	0	11.75	14.42	0.508836	0.964865	0.81484	-0.306004	0.150025
chr9	137373600	137383312	ENST00000340951	intron	3	-	9712	ENSG00000187609	EXD3	26023	protein_coding	2781	1	NM_017820.5	NM_017820	9	q34.3	22	0	NA	NA	NA	NA	NA	NA	NA
chr9	137383378	137395302	ENST00000340951	intron	2	-	11924	ENSG00000187609	EXD3	26023	protein_coding	2781	1	NM_017820.5	NM_017820	9	q34.3	22	0	NA	NA	NA	NA	NA	NA	NA
chr9	137395405	137423113	ENST00000340951	intron	1	-	27708	ENSG00000187609	EXD3	26023	protein_coding	2781	1	NM_017820.5	NM_017820	9	q34.3	22	0	11.62	16.89	0.35046	0.949476	0.687981	-0.337521	0.261495
chr9	121574	121960	ENST00000377400	intron	14	-	386	ENSG00000172785	CBWD1	17134	protein_coding	1792	1	NA	NA	9	p24.3	15	1	36.4	52.51	0.398536	0.912131	0.693201	-0.294666	0.21893
chr9	122091	123216	ENST00000377400	intron	13	-	1125	ENSG00000172785	CBWD1	17134	protein_coding	1792	1	NA	NA	9	p24.3	15	0	37.45	42.25	0.484246	0.999395	0.886391	-0.402145	0.113005
chr9	123283	123385	ENST00000377400	intron	12	-	102	ENSG00000172785	CBWD1	17134	protein_coding	1792	1	NA	NA	9	p24.3	15	0	40.05	42.22	0.805626	0.996642	0.948603	-0.142976	0.0480393
chr9	123455	134978	ENST00000377400	intron	11	-	11523	ENSG00000172785	CBWD1	17134	protein_coding	1792	1	NA	NA	9	p24.3	15	0	29.84	33.05	0.714663	0.985761	0.902874	-0.188211	0.0828866
chr9	135031	146101	ENST00000377400	intron	10	-	11070	ENSG00000172785	CBWD1	17134	protein_coding	1792	1	NA	NA	9	p24.3	15	0	38.09	46.24	0.654638	0.94021	0.823746	-0.169107	0.116465
chr9	146159	152033	ENST00000377400	intron	9	-	5874	ENSG00000172785	CBWD1	17134	protein_coding	1792	1	NA	NA	9	p24.3	15	0	21.31	34.64	0.366673	0.838868	0.615185	-0.248512	0.223683
chr9	152079	154708	ENST00000377400	intron	8	-	2629	ENSG00000172785	CBWD1	17134	protein_coding	1792	1	NA	NA	9	p24.3	15	0	24.18	35.35	0.420061	0.892416	0.684017	-0.263956	0.208399
chr9	154796	156480	ENST00000377400	intron	7	-	1684	ENSG00000172785	CBWD1	17134	protein_coding	1792	1	NA	NA	9	p24.3	15	0	26.29	35.6	0.536722	0.889843	0.738483	-0.201761	0.15136
chr9	156528	162431	ENST00000377400	intron	6	-	5903	ENSG00000172785	CBWD1	17134	protein_coding	1792	1	NA	NA	9	p24.3	15	0	25.69	40.13	0.395534	0.855758	0.640169	-0.244635	0.215588
chr9	162470	163977	ENST00000377400	intron	5	-	1507	ENSG00000172785	CBWD1	17134	protein_coding	1792	1	NA	NA	9	p24.3	15	0	23.24	36.2	0.351298	0.89083	0.641989	-0.290691	0.248841
chr9	164038	172080	ENST00000377400	intron	4	-	8042	ENSG00000172785	CBWD1	17134	protein_coding	1792	1	NA	NA	9	p24.3	15	0	26.29	58.47	0.268418	0.650361	0.449632	-0.181214	0.200728
chr9	172173	173269	ENST00000377400	intron	3	-	1096	ENSG00000172785	CBWD1	17134	protein_coding	1792	1	NA	NA	9	p24.3	15	0	20.93	45.25	0.265215	0.682225	0.462541	-0.197326	0.219684
chr9	173367	175697	ENST00000377400	intron	2	-	2330	ENSG00000172785	CBWD1	17134	protein_coding	1792	1	NA	NA	9	p24.3	15	0	51.69	55.89	0.790554	0.986881	0.924852	-0.134298	0.062029
chr9	175785	178815	ENST00000377400	intron	1	-	3030	ENSG00000172785	CBWD1	17134	protein_coding	1792	1	NA	NA	9	p24.3	15	0	50.49	105.55	0.330208	0.631707	0.478351	-0.148143	0.153355
chr9	215030	271626	ENST00000432829	intron	1	+	56596	ENSG00000107099	DOCK8	19191	protein_coding	7448	1	NM_203447.4	NM_203447	9	p24.3	48	0	295.87	455.04	0.561923	0.733449	0.650207	-0.0882833	0.0832423
chr9	271730	286460	ENST00000432829	intron	2	+	14730	ENSG00000107099	DOCK8	19191	protein_coding	7448	1	NM_203447.4	NM_203447	9	p24.3	48	0	275.69	636.31	0.279106	0.567895	0.433264	-0.154158	0.134631
chr9	286637	289509	ENST00000432829	intron	3	+	2872	ENSG00000107099	DOCK8	19191	protein_coding	7448	1	NM_203447.4	NM_203447	9	p24.3	48	0	433.98	527.56	0.735848	0.887416	0.822617	-0.0867694	0.0647988
chr9	289582	304580	ENST00000432829	intron	4	+	14998	ENSG00000107099	DOCK8	19191	protein_coding	7448	1	NM_203447.4	NM_203447	9	p24.3	48	0	597.69	691.76	0.812902	0.9043	0.864014	-0.0511115	0.0402869
chr9	304705	311953	ENST00000432829	intron	5	+	7248	ENSG00000107099	DOCK8	19191	protein_coding	7448	1	NM_203447.4	NM_203447	9	p24.3	48	0	692.55	1055.33	0.56766	0.733262	0.65624	-0.0885798	0.0770213
chr9	312167	317042	ENST00000432829	intron	6	+	4875	ENSG00000107099	DOCK8	19191	protein_coding	7448	1	NM_203447.4	NM_203447	9	p24.3	48	0	445.38	762.89	0.495154	0.662334	0.583806	-0.0886521	0.078528
chr9	317129	325670	ENST00000432829	intron	7	+	8541	ENSG00000107099	DOCK8	19191	protein_coding	7448	1	NM_203447.4	NM_203447	9	p24.3	48	0	560.04	843.51	0.568558	0.746564	0.66394	-0.0953816	0.0826244
chr9	325738	328021	ENST00000432829	intron	8	+	2283	ENSG00000107099	DOCK8	19191	protein_coding	7448	1	NM_203447.4	NM_203447	9	p24.3	48	0	486.95	630.02	0.685973	0.843693	0.772912	-0.0869391	0.0707806
chr9	328172	332397	ENST00000432829	intron	9	+	4225	ENSG00000107099	DOCK8	19191	protein_coding	7448	1	NM_203447.4	NM_203447	9	p24.3	48	0	403.82	467.64	0.782753	0.927661	0.863527	-0.0807746	0.0641332
chr9	332479	334224	ENST00000432829	intron	10	+	1745	ENSG00000107099	DOCK8	19191	protein_coding	7448	1	NM_203447.4	NM_203447	9	p24.3	48	0	368	489.2	0.676037	0.813958	0.752249	-0.0762115	0.0617094
chr9	334385	336581	ENST00000432829	intron	11	+	2196	ENSG00000107099	DOCK8	19191	protein_coding	7448	1	NM_203447.4	NM_203447	9	p24.3	48	0	440	657.8	0.576502	0.747101	0.668896	-0.0923942	0.0782047
chr9	336719	339005	ENST00000432829	intron	12	+	2286	ENSG00000107099	DOCK8	19191	protein_coding	7448	1	NM_203447.4	NM_203447	9	p24.3	48	0	490.6	600.56	0.72959	0.896252	0.816904	-0.0873145	0.0793474
chr9	339100	340158	ENST00000432829	intron	13	+	1058	ENSG00000107099	DOCK8	19191	protein_coding	7448	1	NM_203447.4	NM_203447	9	p24.3	48	0	606.02	672.95	0.844511	0.943137	0.900542	-0.0560316	0.0425947
chr9	340322	368017	ENST00000432829	intron	14	+	27695	ENSG00000107099	DOCK8	19191	protein_coding	7448	1	NM_203447.4	NM_203447	9	p24.3	48	0	542.55	772.76	0.616149	0.790109	0.702094	-0.0859444	0.0880153
chr9	368136	370229	ENST00000432829	intron	15	+	2093	ENSG00000107099	DOCK8	19191	protein_coding	7448	1	NM_203447.4	NM_203447	9	p24.3	48	0	445.29	832.18	0.407917	0.671779	0.535089	-0.127172	0.13669
chr9	370301	371427	ENST00000432829	intron	16	+	1126	ENSG00000107099	DOCK8	19191	protein_coding	7448	1	NM_203447.4	NM_203447	9	p24.3	48	0	596.96	742.31	0.723537	0.872661	0.804192	-0.0806551	0.0684688
chr9	371567	372184	ENST00000432829	intron	17	+	617	ENSG00000107099	DOCK8	19191	protein_coding	7448	1	NM_203447.4	NM_203447	9	p24.3	48	0	647.27	804.25	0.730129	0.868347	0.804812	-0.0746827	0.0635355
chr9	372287	376209	ENST00000432829	intron	18	+	3922	ENSG00000107099	DOCK8	19191	protein_coding	7448	1	NM_203447.4	NM_203447	9	p24.3	48	0	588.96	707.91	0.777665	0.87954	0.83197	-0.0543055	0.0475701
chr9	376306	376976	ENST00000432829	intron	19	+	670	ENSG00000107099	DOCK8	19191	protein_coding	7448	1	NM_203447.4	NM_203447	9	p24.3	48	0	301.2	388.13	0.665183	0.864853	0.776029	-0.110846	0.0888244
chr9	377212	379770	ENST00000432829	intron	20	+	2558	ENSG00000107099	DOCK8	19191	protein_coding	7448	1	NM_203447.4	NM_203447	9	p24.3	48	0	175.98	307.33	0.463693	0.677233	0.572609	-0.108916	0.104624
chr9	379936	382512	ENST00000432829	intron	21	+	2576	ENSG00000107099	DOCK8	19191	protein_coding	7448	1	NM_203447.4	NM_203447	9	p24.3	48	0	264.36	441.47	0.491161	0.704617	0.598818	-0.107657	0.1058
chr9	382686	386330	ENST00000432829	intron	22	+	3644	ENSG00000107099	DOCK8	19191	protein_coding	7448	1	NM_203447.4	NM_203447	9	p24.3	48	0	303.89	446.65	0.586941	0.758671	0.680376	-0.0934351	0.0782951
chr9	386427	390470	ENST00000432829	intron	23	+	4043	ENSG00000107099	DOCK8	19191	protein_coding	7448	1	NM_203447.4	NM_203447	9	p24.3	48	0	232.56	345.71	0.577964	0.753588	0.672703	-0.0947388	0.0808858
chr9	390567	396784	ENST00000432829	intron	24	+	6217	ENSG00000107099	DOCK8	19191	protein_coding	7448	1	NM_203447.4	NM_203447	9	p24.3	48	0	365.29	464.51	0.718343	0.840731	0.786399	-0.0680559	0.054332
chr9	396935	399145	ENST00000432829	intron	25	+	2210	ENSG00000107099	DOCK8	19191	protein_coding	7448	1	NM_203447.4	NM_203447	9	p24.3	48	0	573.31	660.38	0.805377	0.916952	0.868152	-0.0627752	0.0488
chr9	399260	404917	ENST00000432829	intron	26	+	5657	ENSG00000107099	DOCK8	19191	protein_coding	7448	1	NM_203447.4	NM_203447	9	p24.3	48	0	542.55	626.71	0.796028	0.92453	0.865711	-0.0696832	0.0588188
chr9	405074	406929	ENST00000432829	intron	27	+	1855	ENSG00000107099	DOCK8	19191	protein_coding	7448	1	NM_203447.4	NM_203447	9	p24.3	48	0	491.05	589.58	0.748636	0.9048	0.832881	-0.0842447	0.0719195
chr9	407070	414781	ENST00000432829	intron	28	+	7711	ENSG00000107099	DOCK8	19191	protein_coding	7448	1	NM_203447.4	NM_203447	9	p24.3	48	0	342.65	437.47	0.68811	0.865607	0.783254	-0.0951435	0.0823535
chr9	414952	418067	ENST00000432829	intron	29	+	3115	ENSG00000107099	DOCK8	19191	protein_coding	7448	1	NM_203447.4	NM_203447	9	p24.3	48	0	359.53	487.33	0.643709	0.815039	0.737755	-0.0940456	0.0772842
chr9	418208	420400	ENST00000432829	intron	30	+	2192	ENSG00000107099	DOCK8	19191	protein_coding	7448	1	NM_203447.4	NM_203447	9	p24.3	48	0	263.6	432.49	0.487009	0.723127	0.609494	-0.122485	0.113633
chr9	420584	420948	ENST00000432829	intron	31	+	364	ENSG00000107099	DOCK8	19191	protein_coding	7448	1	NM_203447.4	NM_203447	9	p24.3	48	0	390.33	538.35	0.593241	0.842785	0.725049	-0.131808	0.117737
chr9	421079	422047	ENST00000432829	intron	32	+	968	ENSG00000107099	DOCK8	19191	protein_coding	7448	1	NM_203447.4	NM_203447	9	p24.3	48	0	360.38	462.13	0.648167	0.87806	0.779824	-0.131657	0.0982365
chr9	422136	426884	ENST00000432829	intron	33	+	4748	ENSG00000107099	DOCK8	19191	protein_coding	7448	1	NM_203447.4	NM_203447	9	p24.3	48	0	351.45	495.67	0.603143	0.801497	0.70904	-0.105897	0.0924563
chr9	426982	428361	ENST00000432829	intron	34	+	1379	ENSG00000107099	DOCK8	19191	protein_coding	7448	1	NM_203447.4	NM_203447	9	p24.3	48	0	365.31	447.29	0.731495	0.884663	0.816718	-0.0852231	0.067945
chr9	428497	429701	ENST00000432829	intron	35	+	1204	ENSG00000107099	DOCK8	19191	protein_coding	7448	1	NM_203447.4	NM_203447	9	p24.3	48	0	238.8	282.67	0.753082	0.91267	0.844801	-0.0917195	0.0678682
chr9	429855	432165	ENST00000432829	intron	36	+	2310	ENSG00000107099	DOCK8	19191	protein_coding	7448	1	NM_203447.4	NM_203447	9	p24.3	48	0	329.02	398.58	0.730867	0.897743	0.82548	-0.0946136	0.072263
chr9	432325	433874	ENST00000432829	intron	37	+	1549	ENSG00000107099	DOCK8	19191	protein_coding	7448	1	NM_203447.4	NM_203447	9	p24.3	48	0	511.27	672.93	0.67025	0.831672	0.759767	-0.0895172	0.0719049
chr9	433976	434782	ENST00000432829	intron	38	+	806	ENSG00000107099	DOCK8	19191	protein_coding	7448	1	NM_203447.4	NM_203447	9	p24.3	48	0	585.71	706.93	0.769991	0.873813	0.828526	-0.0585347	0.0452867
chr9	434976	439244	ENST00000432829	intron	39	+	4268	ENSG00000107099	DOCK8	19191	protein_coding	7448	1	NM_203447.4	NM_203447	9	p24.3	48	0	139.62	216.31	0.51707	0.756016	0.645463	-0.128392	0.110553
chr9	439389	441285	ENST00000432829	intron	40	+	1896	ENSG00000107099	DOCK8	19191	protein_coding	7448	1	NM_203447.4	NM_203447	9	p24.3	48	0	189.95	270.04	0.594225	0.800518	0.703414	-0.109189	0.097104
chr9	441418	441874	ENST00000432829	intron	41	+	456	ENSG00000107099	DOCK8	19191	protein_coding	7448	1	NM_203447.4	NM_203447	9	p24.3	48	0	309.38	371.42	0.761973	0.889238	0.832965	-0.0709921	0.0562722
chr9	442010	443426	ENST00000432829	intron	42	+	1416	ENSG00000107099	DOCK8	19191	protein_coding	7448	1	NM_203447.4	NM_203447	9	p24.3	48	0	303.09	401.02	0.615945	0.861705	0.755798	-0.139853	0.105907
chr9	443517	446369	ENST00000432829	intron	43	+	2852	ENSG00000107099	DOCK8	19191	protein_coding	7448	1	NM_203447.4	NM_203447	9	p24.3	48	0	361.8	478.87	0.636511	0.843267	0.755529	-0.119018	0.0877382
chr9	446607	449783	ENST00000432829	intron	44	+	3176	ENSG00000107099	DOCK8	19191	protein_coding	7448	1	NM_203447.4	NM_203447	9	p24.3	48	0	411.85	553.05	0.648113	0.825506	0.744689	-0.0965751	0.0808172
chr9	449928	452010	ENST00000432829	intron	45	+	2082	ENSG00000107099	DOCK8	19191	protein_coding	7448	1	NM_203447.4	NM_203447	9	p24.3	48	0	299.07	318.65	0.86694	0.982251	0.938553	-0.0716132	0.0436973
chr9	452118	463516	ENST00000432829	intron	46	+	11398	ENSG00000107099	DOCK8	19191	protein_coding	7448	1	NM_203447.4	NM_203447	9	p24.3	48	0	310.56	443.4	0.592314	0.789762	0.700406	-0.108092	0.0893561
chr9	463688	464158	ENST00000432829	intron	47	+	470	ENSG00000107099	DOCK8	19191	protein_coding	7448	1	NM_203447.4	NM_203447	9	p24.3	48	1	283.51	373.05	0.636078	0.85786	0.759979	-0.1239	0.0978811
chr9	504755	676889	ENST00000382297	intron	1	+	172134	ENSG00000107104	KANK1	19309	protein_coding	5070	1	NM_015158.5	NM_001256877	9	p24.3	12	0	NA	NA	NA	NA	NA	NA	NA
chr9	677010	710803	ENST00000382297	intron	2	+	33793	ENSG00000107104	KANK1	19309	protein_coding	5070	1	NM_015158.5	NM_001256877	9	p24.3	12	0	NA	NA	NA	NA	NA	NA	NA
chr9	713465	730050	ENST00000382297	intron	3	+	16585	ENSG00000107104	KANK1	19309	protein_coding	5070	1	NM_015158.5	NM_001256877	9	p24.3	12	0	NA	NA	NA	NA	NA	NA	NA
chr9	730249	731157	ENST00000382297	intron	4	+	908	ENSG00000107104	KANK1	19309	protein_coding	5070	1	NM_015158.5	NM_001256877	9	p24.3	12	0	NA	NA	NA	NA	NA	NA	NA
chr9	731267	732377	ENST00000382297	intron	5	+	1110	ENSG00000107104	KANK1	19309	protein_coding	5070	1	NM_015158.5	NM_001256877	9	p24.3	12	0	NA	NA	NA	NA	NA	NA	NA
chr9	732618	734747	ENST00000382297	intron	6	+	2129	ENSG00000107104	KANK1	19309	protein_coding	5070	1	NM_015158.5	NM_001256877	9	p24.3	12	0	NA	NA	NA	NA	NA	NA	NA
chr9	734836	738284	ENST00000382297	intron	7	+	3448	ENSG00000107104	KANK1	19309	protein_coding	5070	1	NM_015158.5	NM_001256877	9	p24.3	12	0	NA	NA	NA	NA	NA	NA	NA
chr9	738505	740791	ENST00000382297	intron	8	+	2286	ENSG00000107104	KANK1	19309	protein_coding	5070	1	NM_015158.5	NM_001256877	9	p24.3	12	0	NA	NA	NA	NA	NA	NA	NA
chr9	740935	742204	ENST00000382297	intron	9	+	1269	ENSG00000107104	KANK1	19309	protein_coding	5070	1	NM_015158.5	NM_001256877	9	p24.3	12	0	NA	NA	NA	NA	NA	NA	NA
chr9	742406	744490	ENST00000382297	intron	10	+	2084	ENSG00000107104	KANK1	19309	protein_coding	5070	1	NM_015158.5	NM_001256877	9	p24.3	12	0	NA	NA	NA	NA	NA	NA	NA
chr9	744590	745172	ENST00000382297	intron	11	+	582	ENSG00000107104	KANK1	19309	protein_coding	5070	1	NM_015158.5	NM_001256877	9	p24.3	12	1	NA	NA	NA	NA	NA	NA	NA
chr9	3225281	3228846	ENST00000617270	intron	16	-	3565	ENSG00000080298	RFX3	9984	protein_coding	9258	1	NM_001282116.2	NM_001282116	9	p24.2	17	1	19.65	31.18	0.381808	0.834527	0.630212	-0.248403	0.204315
chr9	3228890	3248031	ENST00000617270	intron	15	-	19141	ENSG00000080298	RFX3	9984	protein_coding	9258	1	NM_001282116.2	NM_001282116	9	p24.2	17	0	14.42	42.93	0.119364	0.610434	0.335896	-0.216532	0.274538
chr9	3248186	3256990	ENST00000617270	intron	14	-	8804	ENSG00000080298	RFX3	9984	protein_coding	9258	1	NM_001282116.2	NM_001282116	9	p24.2	17	0	29.93	52.04	0.368121	0.773638	0.575135	-0.207014	0.198503
chr9	3257200	3262934	ENST00000617270	intron	13	-	5734	ENSG00000080298	RFX3	9984	protein_coding	9258	1	NM_001282116.2	NM_001282116	9	p24.2	17	0	32.87	39.47	0.623722	0.955536	0.832784	-0.209062	0.122752
chr9	3263085	3266207	ENST00000617270	intron	12	-	3122	ENSG00000080298	RFX3	9984	protein_coding	9258	1	NM_001282116.2	NM_001282116	9	p24.2	17	0	39.44	52.65	0.553116	0.905518	0.749098	-0.195982	0.15642
chr9	3266306	3270370	ENST00000617270	intron	11	-	4064	ENSG00000080298	RFX3	9984	protein_coding	9258	1	NM_001282116.2	NM_001282116	9	p24.2	17	0	40.82	54.31	0.561136	0.90122	0.751611	-0.190475	0.149609
chr9	3270526	3271002	ENST00000617270	intron	10	-	476	ENSG00000080298	RFX3	9984	protein_coding	9258	1	NM_001282116.2	NM_001282116	9	p24.2	17	0	29.16	41.89	0.450888	0.877731	0.696109	-0.245221	0.181622
chr9	3271119	3275499	ENST00000617270	intron	9	-	4380	ENSG00000080298	RFX3	9984	protein_coding	9258	1	NM_001282116.2	NM_001282116	9	p24.2	17	0	38.35	53.07	0.539741	0.873355	0.72263	-0.18289	0.150725
chr9	3275613	3277339	ENST00000617270	intron	8	-	1726	ENSG00000080298	RFX3	9984	protein_coding	9258	1	NM_001282116.2	NM_001282116	9	p24.2	17	0	29.78	37.71	0.551777	0.95216	0.789711	-0.237934	0.162449
chr9	3277462	3288130	ENST00000617270	intron	7	-	10668	ENSG00000080298	RFX3	9984	protein_coding	9258	1	NM_001282116.2	NM_001282116	9	p24.2	17	0	26.33	47.75	0.320377	0.78796	0.551414	-0.231037	0.236546
chr9	3288251	3293076	ENST00000617270	intron	6	-	4825	ENSG00000080298	RFX3	9984	protein_coding	9258	1	NM_001282116.2	NM_001282116	9	p24.2	17	0	31.49	55.85	0.368977	0.747309	0.563832	-0.194854	0.183477
chr9	3293259	3301545	ENST00000617270	intron	5	-	8286	ENSG00000080298	RFX3	9984	protein_coding	9258	1	NM_001282116.2	NM_001282116	9	p24.2	17	0	24.95	61.27	0.268896	0.571412	0.407214	-0.138318	0.164198
chr9	3301621	3330258	ENST00000617270	intron	4	-	28637	ENSG00000080298	RFX3	9984	protein_coding	9258	1	NM_001282116.2	NM_001282116	9	p24.2	17	0	19.25	60.84	0.193031	0.471026	0.316404	-0.123372	0.154622
chr9	3330518	3346666	ENST00000617270	intron	3	-	16148	ENSG00000080298	RFX3	9984	protein_coding	9258	1	NM_001282116.2	NM_001282116	9	p24.2	17	0	50.65	72.87	0.512508	0.852796	0.695073	-0.182566	0.157723
chr9	3346765	3395471	ENST00000617270	intron	2	-	48706	ENSG00000080298	RFX3	9984	protein_coding	9258	1	NM_001282116.2	NM_001282116	9	p24.2	17	0	52.87	63.82	0.676711	0.941713	0.828424	-0.151713	0.11329
chr9	3395597	3525746	ENST00000617270	intron	1	-	130149	ENSG00000080298	RFX3	9984	protein_coding	9258	1	NM_001282116.2	NM_001282116	9	p24.2	17	0	30.76	88.4	0.209053	0.534109	0.347964	-0.138911	0.186145
chr9	4713097	4718418	ENST00000381809	intron	4	-	5321	ENSG00000147853	AK3	17376	protein_coding	4219	1	NM_016282.4	NM_016282	9	p24.1	5	1	76.04	85.2	0.752257	0.975351	0.892488	-0.140231	0.0828628
chr9	4718538	4719134	ENST00000381809	intron	3	-	596	ENSG00000147853	AK3	17376	protein_coding	4219	1	NM_016282.4	NM_016282	9	p24.1	5	0	58.09	60.71	0.840798	0.997329	0.956844	-0.116046	0.0404854
chr9	4719308	4722505	ENST00000381809	intron	2	-	3197	ENSG00000147853	AK3	17376	protein_coding	4219	1	NM_016282.4	NM_016282	9	p24.1	5	0	56.87	64.45	0.729637	0.973833	0.882389	-0.152752	0.0914432
chr9	4722626	4740936	ENST00000381809	intron	1	-	18310	ENSG00000147853	AK3	17376	protein_coding	4219	1	NM_016282.4	NM_016282	9	p24.1	5	0	20.22	56.29	0.198523	0.560413	0.359211	-0.160689	0.201202
chr9	4793228	4823547	ENST00000381750	intron	1	+	30319	ENSG00000120158	RCL1	17687	protein_coding	2061	1	NM_005772.5	NM_005772	9	p24.1	9	0	21.76	30.69	0.422317	0.933564	0.709026	-0.286709	0.224539
chr9	4823620	4826857	ENST00000381750	intron	2	+	3237	ENSG00000120158	RCL1	17687	protein_coding	2061	1	NM_005772.5	NM_005772	9	p24.1	9	0	34.29	38.71	0.646028	0.985991	0.885818	-0.239789	0.100173
chr9	4827034	4833153	ENST00000381750	intron	3	+	6119	ENSG00000120158	RCL1	17687	protein_coding	2061	1	NM_005772.5	NM_005772	9	p24.1	9	0	21.49	33.45	0.401069	0.903199	0.642451	-0.241383	0.260747
chr9	4833229	4834140	ENST00000381750	intron	4	+	911	ENSG00000120158	RCL1	17687	protein_coding	2061	1	NM_005772.5	NM_005772	9	p24.1	9	0	25.91	34.45	0.477021	0.942179	0.752104	-0.275084	0.190074
chr9	4834266	4841231	ENST00000381750	intron	5	+	6965	ENSG00000120158	RCL1	17687	protein_coding	2061	1	NM_005772.5	NM_005772	9	p24.1	9	0	29.85	38.56	0.598653	0.908204	0.774118	-0.175465	0.134085
chr9	4841358	4844524	ENST00000381750	intron	6	+	3166	ENSG00000120158	RCL1	17687	protein_coding	2061	1	NM_005772.5	NM_005772	9	p24.1	9	0	23.51	29.96	0.524374	0.946678	0.784713	-0.260339	0.161965
chr9	4844682	4849446	ENST00000381750	intron	7	+	4764	ENSG00000120158	RCL1	17687	protein_coding	2061	1	NM_005772.5	NM_005772	9	p24.1	9	0	28.91	36.15	0.551887	0.956053	0.799723	-0.247837	0.15633
chr9	4849551	4860124	ENST00000381750	intron	8	+	10573	ENSG00000120158	RCL1	17687	protein_coding	2061	1	NM_005772.5	NM_005772	9	p24.1	9	1	22.49	39.15	0.273805	0.851	0.574457	-0.300652	0.276543
chr9	4985631	4985939	ENST00000381652	intron	1	+	308	ENSG00000096968	JAK2	6192	protein_coding	7023	1	NM_004972.4	NM_001322194	9	p24.1	25	0	78.13	161.25	0.351494	0.617115	0.484527	-0.133033	0.132588
chr9	4986023	5021962	ENST00000381652	intron	2	+	35939	ENSG00000096968	JAK2	6192	protein_coding	7023	1	NM_004972.4	NM_001322194	9	p24.1	25	0	92.42	164.62	0.427679	0.691344	0.561414	-0.133735	0.12993
chr9	5022214	5029782	ENST00000381652	intron	3	+	7568	ENSG00000096968	JAK2	6192	protein_coding	7023	1	NM_004972.4	NM_001322194	9	p24.1	25	0	174.91	187.27	0.872493	0.972659	0.933999	-0.0615056	0.0386598
chr9	5029907	5044402	ENST00000381652	intron	4	+	14495	ENSG00000096968	JAK2	6192	protein_coding	7023	1	NM_004972.4	NM_001322194	9	p24.1	25	0	124.67	158.35	0.662117	0.890009	0.787307	-0.12519	0.102702
chr9	5044521	5050685	ENST00000381652	intron	5	+	6164	ENSG00000096968	JAK2	6192	protein_coding	7023	1	NM_004972.4	NM_001322194	9	p24.1	25	0	116.22	167.44	0.571279	0.801203	0.694099	-0.12282	0.107104
chr9	5050832	5054562	ENST00000381652	intron	6	+	3730	ENSG00000096968	JAK2	6192	protein_coding	7023	1	NM_004972.4	NM_001322194	9	p24.1	25	0	230.24	254.82	0.822623	0.95911	0.90354	-0.0809164	0.0555705
chr9	5054885	5055668	ENST00000381652	intron	7	+	783	ENSG00000096968	JAK2	6192	protein_coding	7023	1	NM_004972.4	NM_001322194	9	p24.1	25	0	65.91	134.56	0.390147	0.587097	0.489819	-0.099672	0.0972779
chr9	5055789	5064882	ENST00000381652	intron	8	+	9093	ENSG00000096968	JAK2	6192	protein_coding	7023	1	NM_004972.4	NM_001322194	9	p24.1	25	0	145.8	175.16	0.732199	0.90569	0.832382	-0.100183	0.0733081
chr9	5065041	5066677	ENST00000381652	intron	9	+	1636	ENSG00000096968	JAK2	6192	protein_coding	7023	1	NM_004972.4	NM_001322194	9	p24.1	25	0	130.13	205.98	0.47359	0.783638	0.63176	-0.158171	0.151878
chr9	5066790	5069021	ENST00000381652	intron	10	+	2231	ENSG00000096968	JAK2	6192	protein_coding	7023	1	NM_004972.4	NM_001322194	9	p24.1	25	0	121.33	207.8	0.461973	0.698024	0.583879	-0.121906	0.114145
chr9	5069209	5069924	ENST00000381652	intron	11	+	715	ENSG00000096968	JAK2	6192	protein_coding	7023	1	NM_004972.4	NM_001322194	9	p24.1	25	0	179.98	197.15	0.815887	0.97246	0.912909	-0.0970222	0.0595507
chr9	5070053	5072491	ENST00000381652	intron	12	+	2438	ENSG00000096968	JAK2	6192	protein_coding	7023	1	NM_004972.4	NM_001322194	9	p24.1	25	0	140.44	151.82	0.829912	0.978312	0.925043	-0.0951304	0.0532694
chr9	5072627	5073697	ENST00000381652	intron	13	+	1070	ENSG00000096968	JAK2	6192	protein_coding	7023	1	NM_004972.4	NM_001322194	9	p24.1	25	0	140.75	164.76	0.72958	0.942376	0.854273	-0.124693	0.0881035
chr9	5073786	5077452	ENST00000381652	intron	14	+	3666	ENSG00000096968	JAK2	6192	protein_coding	7023	1	NM_004972.4	NM_001322194	9	p24.1	25	0	114.42	146.2	0.60534	0.918011	0.782627	-0.177286	0.135384
chr9	5077581	5078305	ENST00000381652	intron	15	+	724	ENSG00000096968	JAK2	6192	protein_coding	7023	1	NM_004972.4	NM_001322194	9	p24.1	25	0	113.36	158.4	0.508325	0.881618	0.715657	-0.207331	0.165962
chr9	5078445	5080228	ENST00000381652	intron	16	+	1783	ENSG00000096968	JAK2	6192	protein_coding	7023	1	NM_004972.4	NM_001322194	9	p24.1	25	0	68.25	236.8	0.192263	0.397235	0.288218	-0.0959552	0.109018
chr9	5080381	5080532	ENST00000381652	intron	17	+	151	ENSG00000096968	JAK2	6192	protein_coding	7023	1	NM_004972.4	NM_001322194	9	p24.1	25	0	112	142.02	0.660299	0.894012	0.788621	-0.128323	0.105391
chr9	5080684	5081724	ENST00000381652	intron	18	+	1040	ENSG00000096968	JAK2	6192	protein_coding	7023	1	NM_004972.4	NM_001322194	9	p24.1	25	0	162.09	195.87	0.718703	0.912211	0.827539	-0.108836	0.0846726
chr9	5081862	5089673	ENST00000381652	intron	19	+	7811	ENSG00000096968	JAK2	6192	protein_coding	7023	1	NM_004972.4	NM_001322194	9	p24.1	25	0	111.51	170.65	0.522031	0.788692	0.653443	-0.131411	0.135249
chr9	5089864	5090445	ENST00000381652	intron	20	+	581	ENSG00000096968	JAK2	6192	protein_coding	7023	1	NM_004972.4	NM_001322194	9	p24.1	25	0	136.62	161.13	0.725905	0.93275	0.847887	-0.121982	0.0848628
chr9	5090571	5090738	ENST00000381652	intron	21	+	167	ENSG00000096968	JAK2	6192	protein_coding	7023	1	NM_004972.4	NM_001322194	9	p24.1	25	0	199.31	232.93	0.727982	0.944281	0.855665	-0.127683	0.088616
chr9	5090912	5123003	ENST00000381652	intron	22	+	32091	ENSG00000096968	JAK2	6192	protein_coding	7023	1	NM_004972.4	NM_001322194	9	p24.1	25	0	97.45	136.33	0.562344	0.842486	0.71481	-0.152465	0.127676
chr9	5123122	5126332	ENST00000381652	intron	23	+	3210	ENSG00000096968	JAK2	6192	protein_coding	7023	1	NM_004972.4	NM_001322194	9	p24.1	25	0	119.15	188.55	0.515464	0.734981	0.631928	-0.116464	0.103053
chr9	5126447	5126683	ENST00000381652	intron	24	+	236	ENSG00000096968	JAK2	6192	protein_coding	7023	1	NM_004972.4	NM_001322194	9	p24.1	25	1	56.02	107.96	0.363471	0.678441	0.518896	-0.155425	0.159545
chr9	5358361	5361077	ENST00000223864	intron	5	-	2716	ENSG00000107020	PLGRKT	23633	protein_coding	981	1	NM_018465.4	NM_018465	9	p24.1	6	1	21.05	25.62	0.511782	0.964685	0.821624	-0.309841	0.143062
chr9	5361188	5361757	ENST00000223864	intron	4	-	569	ENSG00000107020	PLGRKT	23633	protein_coding	981	1	NM_018465.4	NM_018465	9	p24.1	6	0	23.91	27.33	0.57493	0.988092	0.874863	-0.299933	0.113229
chr9	5361889	5431896	ENST00000223864	intron	3	-	70007	ENSG00000107020	PLGRKT	23633	protein_coding	981	1	NM_018465.4	NM_018465	9	p24.1	6	0	23.51	46.27	0.287869	0.729797	0.508105	-0.220236	0.221692
chr9	5431984	5436568	ENST00000223864	intron	2	-	4584	ENSG00000107020	PLGRKT	23633	protein_coding	981	1	NM_018465.4	NM_018465	9	p24.1	6	0	32.49	56.67	0.366628	0.764344	0.573319	-0.206691	0.191025
chr9	5436695	5437788	ENST00000223864	intron	1	-	1093	ENSG00000107020	PLGRKT	23633	protein_coding	981	1	NM_018465.4	NM_018465	9	p24.1	6	0	41.95	50.38	0.64547	0.953215	0.832672	-0.187201	0.120543
chr9	5629454	5656582	ENST00000414202	intron	1	+	27128	ENSG00000107036	RIC1	17686	protein_coding	6786	1	NM_020829.4	NM_020829	9	p24.1	26	0	74.27	106.25	0.549596	0.828386	0.699012	-0.149416	0.129374
chr9	5656691	5689958	ENST00000414202	intron	2	+	33267	ENSG00000107036	RIC1	17686	protein_coding	6786	1	NM_020829.4	NM_020829	9	p24.1	26	0	76.84	95.53	0.68891	0.899128	0.804355	-0.115445	0.094773
chr9	5690039	5713895	ENST00000414202	intron	3	+	23856	ENSG00000107036	RIC1	17686	protein_coding	6786	1	NM_020829.4	NM_020829	9	p24.1	26	0	37.42	92.85	0.241452	0.594423	0.403016	-0.161564	0.191407
chr9	5714004	5720181	ENST00000414202	intron	4	+	6177	ENSG00000107036	RIC1	17686	protein_coding	6786	1	NM_020829.4	NM_020829	9	p24.1	26	0	57.36	80.05	0.565652	0.843327	0.716552	-0.1509	0.126775
chr9	5720325	5720613	ENST00000414202	intron	5	+	288	ENSG00000107036	RIC1	17686	protein_coding	6786	1	NM_020829.4	NM_020829	9	p24.1	26	0	66.11	90	0.597833	0.845368	0.734556	-0.136723	0.110813
chr9	5720751	5732387	ENST00000414202	intron	6	+	11636	ENSG00000107036	RIC1	17686	protein_coding	6786	1	NM_020829.4	NM_020829	9	p24.1	26	0	52.45	80.16	0.428415	0.847805	0.654316	-0.225902	0.193489
chr9	5732480	5738449	ENST00000414202	intron	7	+	5969	ENSG00000107036	RIC1	17686	protein_coding	6786	1	NM_020829.4	NM_020829	9	p24.1	26	0	35.95	66.27	0.320344	0.772261	0.542478	-0.222134	0.229783
chr9	5738539	5742868	ENST00000414202	intron	8	+	4329	ENSG00000107036	RIC1	17686	protein_coding	6786	1	NM_020829.4	NM_020829	9	p24.1	26	0	71.69	90.38	0.623528	0.923562	0.793206	-0.169678	0.130355
chr9	5743014	5743688	ENST00000414202	intron	9	+	674	ENSG00000107036	RIC1	17686	protein_coding	6786	1	NM_020829.4	NM_020829	9	p24.1	26	0	49.76	59.89	0.653688	0.94606	0.830857	-0.177169	0.115204
chr9	5743738	5745930	ENST00000414202	intron	10	+	2192	ENSG00000107036	RIC1	17686	protein_coding	6786	1	NM_020829.4	NM_020829	9	p24.1	26	0	54.98	73.53	0.580347	0.881649	0.747722	-0.167375	0.133927
chr9	5746084	5747301	ENST00000414202	intron	11	+	1217	ENSG00000107036	RIC1	17686	protein_coding	6786	1	NM_020829.4	NM_020829	9	p24.1	26	0	76.87	92.35	0.6688	0.941728	0.832377	-0.163577	0.109351
chr9	5747506	5753199	ENST00000414202	intron	12	+	5693	ENSG00000107036	RIC1	17686	protein_coding	6786	1	NM_020829.4	NM_020829	9	p24.1	26	0	64.8	85.85	0.560409	0.900757	0.754805	-0.194395	0.145952
chr9	5753239	5753535	ENST00000414202	intron	13	+	296	ENSG00000107036	RIC1	17686	protein_coding	6786	1	NM_020829.4	NM_020829	9	p24.1	26	0	66.93	88.05	0.613188	0.873645	0.760136	-0.146949	0.113508
chr9	5753647	5754840	ENST00000414202	intron	14	+	1193	ENSG00000107036	RIC1	17686	protein_coding	6786	1	NM_020829.4	NM_020829	9	p24.1	26	0	63.4	84.55	0.587049	0.876468	0.749852	-0.162803	0.126616
chr9	5754931	5756211	ENST00000414202	intron	15	+	1280	ENSG00000107036	RIC1	17686	protein_coding	6786	1	NM_020829.4	NM_020829	9	p24.1	26	0	33.56	45.47	0.552097	0.878663	0.738069	-0.185972	0.140594
chr9	5756373	5757312	ENST00000414202	intron	16	+	939	ENSG00000107036	RIC1	17686	protein_coding	6786	1	NM_020829.4	NM_020829	9	p24.1	26	0	50.93	76.65	0.488732	0.821183	0.664449	-0.175717	0.156734
chr9	5757452	5762540	ENST00000414202	intron	17	+	5088	ENSG00000107036	RIC1	17686	protein_coding	6786	1	NM_020829.4	NM_020829	9	p24.1	26	0	63.75	85.45	0.606992	0.858987	0.74605	-0.139058	0.112937
chr9	5762661	5763139	ENST00000414202	intron	18	+	478	ENSG00000107036	RIC1	17686	protein_coding	6786	1	NM_020829.4	NM_020829	9	p24.1	26	0	68.85	94.07	0.544351	0.883819	0.731902	-0.18755	0.151917
chr9	5763869	5765413	ENST00000414202	intron	19	+	1544	ENSG00000107036	RIC1	17686	protein_coding	6786	1	NM_020829.4	NM_020829	9	p24.1	26	0	65.27	87.69	0.597847	0.865142	0.744327	-0.14648	0.120815
chr9	5765573	5765661	ENST00000414202	intron	20	+	88	ENSG00000107036	RIC1	17686	protein_coding	6786	1	NM_020829.4	NM_020829	9	p24.1	26	0	49.29	69.62	0.503196	0.876809	0.707986	-0.20479	0.168823
chr9	5765799	5768969	ENST00000414202	intron	21	+	3170	ENSG00000107036	RIC1	17686	protein_coding	6786	1	NM_020829.4	NM_020829	9	p24.1	26	0	29.31	66.53	0.275951	0.61669	0.440553	-0.164602	0.176137
chr9	5769257	5770086	ENST00000414202	intron	22	+	829	ENSG00000107036	RIC1	17686	protein_coding	6786	1	NM_020829.4	NM_020829	9	p24.1	26	0	66.58	104.49	0.49004	0.780318	0.63719	-0.14715	0.143128
chr9	5770279	5772563	ENST00000414202	intron	23	+	2284	ENSG00000107036	RIC1	17686	protein_coding	6786	1	NM_020829.4	NM_020829	9	p24.1	26	0	35.84	64.4	0.336272	0.774679	0.556522	-0.22025	0.218158
chr9	5772742	5772891	ENST00000414202	intron	24	+	149	ENSG00000107036	RIC1	17686	protein_coding	6786	1	NM_020829.4	NM_020829	9	p24.1	26	0	68.76	102.55	0.520964	0.804198	0.670502	-0.149538	0.133696
chr9	5773081	5773957	ENST00000414202	intron	25	+	876	ENSG00000107036	RIC1	17686	protein_coding	6786	1	NM_020829.4	NM_020829	9	p24.1	26	1	52.07	119.24	0.280893	0.600353	0.436682	-0.155789	0.163671
chr9	6413644	6420911	ENST00000276893	intron	1	+	7267	ENSG00000147854	UHRF2	12557	protein_coding	3576	1	NM_152896.3	NM_152896	9	p24.1	16	0	119.35	138	0.752875	0.94401	0.864855	-0.11198	0.0791545
chr9	6421143	6433913	ENST00000276893	intron	2	+	12770	ENSG00000147854	UHRF2	12557	protein_coding	3576	1	NM_152896.3	NM_152896	9	p24.1	16	0	99.36	139.18	0.594049	0.826617	0.713896	-0.119847	0.112721
chr9	6434174	6460572	ENST00000276893	intron	3	+	26398	ENSG00000147854	UHRF2	12557	protein_coding	3576	1	NM_152896.3	NM_152896	9	p24.1	16	0	97.84	129.4	0.640602	0.859061	0.756105	-0.115503	0.102956
chr9	6460792	6475390	ENST00000276893	intron	4	+	14598	ENSG00000147854	UHRF2	12557	protein_coding	3576	1	NM_152896.3	NM_152896	9	p24.1	16	0	43.25	149.8	0.201366	0.387425	0.288718	-0.0873525	0.0987065
chr9	6475501	6477621	ENST00000276893	intron	5	+	2120	ENSG00000147854	UHRF2	12557	protein_coding	3576	1	NM_152896.3	NM_152896	9	p24.1	16	0	66.45	92.98	0.558703	0.842584	0.71467	-0.155967	0.127915
chr9	6477809	6481642	ENST00000276893	intron	6	+	3833	ENSG00000147854	UHRF2	12557	protein_coding	3576	1	NM_152896.3	NM_152896	9	p24.1	16	0	67.45	97.91	0.548898	0.811542	0.688898	-0.14	0.122644
chr9	6481767	6481991	ENST00000276893	intron	7	+	224	ENSG00000147854	UHRF2	12557	protein_coding	3576	1	NM_152896.3	NM_152896	9	p24.1	16	0	56.71	81.13	0.527706	0.848976	0.699002	-0.171296	0.149974
chr9	6482100	6486820	ENST00000276893	intron	8	+	4720	ENSG00000147854	UHRF2	12557	protein_coding	3576	1	NM_152896.3	NM_152896	9	p24.1	16	0	72.69	114.27	0.51723	0.743207	0.636125	-0.118895	0.107082
chr9	6486926	6493825	ENST00000276893	intron	9	+	6899	ENSG00000147854	UHRF2	12557	protein_coding	3576	1	NM_152896.3	NM_152896	9	p24.1	16	0	55.65	131.13	0.285278	0.584847	0.424388	-0.13911	0.160459
chr9	6493933	6497197	ENST00000276893	intron	10	+	3264	ENSG00000147854	UHRF2	12557	protein_coding	3576	1	NM_152896.3	NM_152896	9	p24.1	16	0	35.33	237.24	0.0870102	0.229598	0.148921	-0.0619107	0.0806769
chr9	6497361	6498017	ENST00000276893	intron	11	+	656	ENSG00000147854	UHRF2	12557	protein_coding	3576	1	NM_152896.3	NM_152896	9	p24.1	16	0	25.93	76.2	0.216743	0.479646	0.340289	-0.123546	0.139358
chr9	6498159	6499834	ENST00000276893	intron	12	+	1675	ENSG00000147854	UHRF2	12557	protein_coding	3576	1	NM_152896.3	NM_152896	9	p24.1	16	0	43.49	117.09	0.217652	0.548568	0.371424	-0.153771	0.177145
chr9	6499932	6500551	ENST00000276893	intron	13	+	619	ENSG00000147854	UHRF2	12557	protein_coding	3576	1	NM_152896.3	NM_152896	9	p24.1	16	0	51.44	89.78	0.380716	0.75291	0.572956	-0.19224	0.179954
chr9	6500710	6504592	ENST00000276893	intron	14	+	3882	ENSG00000147854	UHRF2	12557	protein_coding	3576	1	NM_152896.3	NM_152896	9	p24.1	16	0	45.36	78.44	0.399054	0.743705	0.578276	-0.179222	0.165428
chr9	6504692	6506032	ENST00000276893	intron	15	+	1340	ENSG00000147854	UHRF2	12557	protein_coding	3576	1	NM_152896.3	NM_152896	9	p24.1	16	1	68.87	93.56	0.572682	0.869528	0.736105	-0.163423	0.133423
chr9	6758204	6792971	ENST00000381309	intron	1	+	34767	ENSG00000107077	KDM4C	17071	protein_coding	4338	1	NM_015061.6	NM_001353997	9	p24.1	22	0	122.85	153.71	0.703864	0.877392	0.799232	-0.0953686	0.0781601
chr9	6793133	6805598	ENST00000381309	intron	2	+	12465	ENSG00000107077	KDM4C	17071	protein_coding	4338	1	NM_015061.6	NM_001353997	9	p24.1	22	0	131.04	155.07	0.742146	0.923498	0.845038	-0.102892	0.0784598
chr9	6805775	6814630	ENST00000381309	intron	3	+	8855	ENSG00000107077	KDM4C	17071	protein_coding	4338	1	NM_015061.6	NM_001353997	9	p24.1	22	0	236.27	286.84	0.758078	0.880459	0.8237	-0.0656216	0.0567596
chr9	6814746	6849506	ENST00000381309	intron	4	+	34760	ENSG00000107077	KDM4C	17071	protein_coding	4338	1	NM_015061.6	NM_001353997	9	p24.1	22	0	122.22	172.82	0.571495	0.82896	0.70721	-0.135715	0.12175
chr9	6849701	6880011	ENST00000381309	intron	5	+	30310	ENSG00000107077	KDM4C	17071	protein_coding	4338	1	NM_015061.6	NM_001353997	9	p24.1	22	0	110.93	149.35	0.609749	0.871485	0.742752	-0.133003	0.128733
chr9	6880062	6887959	ENST00000381309	intron	6	+	7897	ENSG00000107077	KDM4C	17071	protein_coding	4338	1	NM_015061.6	NM_001353997	9	p24.1	22	0	126.35	146.95	0.756995	0.936395	0.859816	-0.102821	0.0765789
chr9	6888064	6893094	ENST00000381309	intron	7	+	5030	ENSG00000107077	KDM4C	17071	protein_coding	4338	1	NM_015061.6	NM_001353997	9	p24.1	22	0	132.33	140.93	0.86443	0.982307	0.938977	-0.0745472	0.04333
chr9	6893233	6980924	ENST00000381309	intron	8	+	87691	ENSG00000107077	KDM4C	17071	protein_coding	4338	1	NM_015061.6	NM_001353997	9	p24.1	22	0	81.56	125.56	0.454557	0.815677	0.64957	-0.195013	0.166107
chr9	6981119	6984165	ENST00000381309	intron	9	+	3046	ENSG00000107077	KDM4C	17071	protein_coding	4338	1	NM_015061.6	NM_001353997	9	p24.1	22	0	49.38	114.6	0.303254	0.572909	0.43089	-0.127637	0.142019
chr9	6984405	6986343	ENST00000381309	intron	10	+	1938	ENSG00000107077	KDM4C	17071	protein_coding	4338	1	NM_015061.6	NM_001353997	9	p24.1	22	0	87.95	111.56	0.678235	0.882684	0.788365	-0.11013	0.0943192
chr9	6986667	6990415	ENST00000381309	intron	11	+	3748	ENSG00000107077	KDM4C	17071	protein_coding	4338	1	NM_015061.6	NM_001353997	9	p24.1	22	0	63.75	106.05	0.442302	0.760334	0.601132	-0.15883	0.159203
chr9	6990525	7011697	ENST00000381309	intron	12	+	21172	ENSG00000107077	KDM4C	17071	protein_coding	4338	1	NM_015061.6	NM_001353997	9	p24.1	22	0	57.67	93.15	0.458411	0.767451	0.619109	-0.160698	0.148342
chr9	7011880	7013787	ENST00000381309	intron	13	+	1907	ENSG00000107077	KDM4C	17071	protein_coding	4338	1	NM_015061.6	NM_001353997	9	p24.1	22	0	70.18	180.02	0.26664	0.539522	0.389846	-0.123206	0.149677
chr9	7014002	7015852	ENST00000381309	intron	14	+	1850	ENSG00000107077	KDM4C	17071	protein_coding	4338	1	NM_015061.6	NM_001353997	9	p24.1	22	0	52.8	163.62	0.220044	0.439532	0.322699	-0.102655	0.116833
chr9	7015930	7046861	ENST00000381309	intron	15	+	30931	ENSG00000107077	KDM4C	17071	protein_coding	4338	1	NM_015061.6	NM_001353997	9	p24.1	22	0	87.6	122.69	0.506203	0.870986	0.713995	-0.207792	0.156992
chr9	7046918	7049091	ENST00000381309	intron	16	+	2173	ENSG00000107077	KDM4C	17071	protein_coding	4338	1	NM_015061.6	NM_001353997	9	p24.1	22	0	80.93	106.36	0.640818	0.857906	0.760906	-0.120089	0.0969999
chr9	7049201	7103684	ENST00000381309	intron	17	+	54483	ENSG00000107077	KDM4C	17071	protein_coding	4338	1	NM_015061.6	NM_001353997	9	p24.1	22	0	55.75	140.75	0.238871	0.560657	0.396092	-0.157221	0.164565
chr9	7103871	7128065	ENST00000381309	intron	18	+	24194	ENSG00000107077	KDM4C	17071	protein_coding	4338	1	NM_015061.6	NM_001353997	9	p24.1	22	0	34.53	67.51	0.339279	0.685397	0.51148	-0.172201	0.173917
chr9	7128237	7165237	ENST00000381309	intron	19	+	37000	ENSG00000107077	KDM4C	17071	protein_coding	4338	1	NM_015061.6	NM_001353997	9	p24.1	22	0	55.96	74.27	0.585285	0.881581	0.753467	-0.168182	0.128114
chr9	7165358	7169797	ENST00000381309	intron	20	+	4439	ENSG00000107077	KDM4C	17071	protein_coding	4338	1	NM_015061.6	NM_001353997	9	p24.1	22	0	53.76	60.16	0.747914	0.972487	0.893617	-0.145703	0.0788704
chr9	7169891	7174552	ENST00000381309	intron	21	+	4661	ENSG00000107077	KDM4C	17071	protein_coding	4338	1	NM_015061.6	NM_001353997	9	p24.1	22	1	31.38	66.98	0.304662	0.652229	0.468498	-0.163836	0.183731
chr9	15172110	15175018	ENST00000512701	intron	19	-	2908	ENSG00000155158	TTC39B	23704	protein_coding	10483	1	NA	NM_001168339	9	p22.3	20	1	43.93	51.4	0.664038	0.971627	0.854669	-0.190632	0.116958
chr9	15175136	15177696	ENST00000512701	intron	18	-	2560	ENSG00000155158	TTC39B	23704	protein_coding	10483	1	NA	NM_001168339	9	p22.3	20	0	61.35	81.02	0.586642	0.894344	0.75722	-0.170579	0.137123
chr9	15177815	15182306	ENST00000512701	intron	17	-	4491	ENSG00000155158	TTC39B	23704	protein_coding	10483	1	NA	NM_001168339	9	p22.3	20	0	27.53	48.04	0.339103	0.794234	0.573064	-0.233961	0.22117
chr9	15182416	15185279	ENST00000512701	intron	16	-	2863	ENSG00000155158	TTC39B	23704	protein_coding	10483	1	NA	NM_001168339	9	p22.3	20	0	21.31	51.84	0.220117	0.638912	0.411073	-0.190955	0.22784
chr9	15185407	15186943	ENST00000512701	intron	15	-	1536	ENSG00000155158	TTC39B	23704	protein_coding	10483	1	NA	NM_001168339	9	p22.3	20	0	17.05	52.87	0.166723	0.525723	0.322489	-0.155766	0.203233
chr9	15187036	15187970	ENST00000512701	intron	14	-	934	ENSG00000155158	TTC39B	23704	protein_coding	10483	1	NA	NM_001168339	9	p22.3	20	0	41.82	53.31	0.552884	0.941493	0.784468	-0.231585	0.157025
chr9	15188133	15189573	ENST00000512701	intron	13	-	1440	ENSG00000155158	TTC39B	23704	protein_coding	10483	1	NA	NM_001168339	9	p22.3	20	0	28.24	41.36	0.433813	0.870258	0.682785	-0.248973	0.187473
chr9	15189634	15189724	ENST00000512701	intron	12	-	90	ENSG00000155158	TTC39B	23704	protein_coding	10483	1	NA	NM_001168339	9	p22.3	20	0	37.15	51.89	0.456832	0.910744	0.715938	-0.259106	0.194806
chr9	15189793	15190553	ENST00000512701	intron	11	-	760	ENSG00000155158	TTC39B	23704	protein_coding	10483	1	NA	NM_001168339	9	p22.3	20	0	34.02	41.69	0.588733	0.954504	0.816023	-0.22729	0.138481
chr9	15190663	15191189	ENST00000512701	intron	10	-	526	ENSG00000155158	TTC39B	23704	protein_coding	10483	1	NA	NM_001168339	9	p22.3	20	0	28.91	54.31	0.262352	0.795214	0.532314	-0.269963	0.262899
chr9	15191256	15192589	ENST00000512701	intron	9	-	1333	ENSG00000155158	TTC39B	23704	protein_coding	10483	1	NA	NM_001168339	9	p22.3	20	0	29.09	52.29	0.302506	0.80536	0.556321	-0.253815	0.249039
chr9	15192696	15199860	ENST00000512701	intron	8	-	7164	ENSG00000155158	TTC39B	23704	protein_coding	10483	1	NA	NM_001168339	9	p22.3	20	0	34.93	44.75	0.568232	0.926372	0.780559	-0.212326	0.145813
chr9	15199926	15203822	ENST00000512701	intron	7	-	3896	ENSG00000155158	TTC39B	23704	protein_coding	10483	1	NA	NM_001168339	9	p22.3	20	0	33.16	38.09	0.691249	0.971241	0.87057	-0.179321	0.100672
chr9	15203891	15210087	ENST00000512701	intron	6	-	6196	ENSG00000155158	TTC39B	23704	protein_coding	10483	1	NA	NM_001168339	9	p22.3	20	0	35.27	44.96	0.583878	0.924322	0.784475	-0.200597	0.139847
chr9	15210165	15211265	ENST00000512701	intron	5	-	1100	ENSG00000155158	TTC39B	23704	protein_coding	10483	1	NA	NM_001168339	9	p22.3	20	0	50.87	64.67	0.620512	0.917605	0.786609	-0.166097	0.130996
chr9	15211398	15214138	ENST00000512701	intron	4	-	2740	ENSG00000155158	TTC39B	23704	protein_coding	10483	1	NA	NM_001168339	9	p22.3	20	0	42.85	53.91	0.610863	0.923794	0.794843	-0.18398	0.128951
chr9	15214250	15225916	ENST00000512701	intron	3	-	11666	ENSG00000155158	TTC39B	23704	protein_coding	10483	1	NA	NM_001168339	9	p22.3	20	0	28.75	45.05	0.39169	0.874082	0.63818	-0.246489	0.235903
chr9	15226013	15267913	ENST00000512701	intron	2	-	41900	ENSG00000155158	TTC39B	23704	protein_coding	10483	1	NA	NM_001168339	9	p22.3	20	0	32.76	47.62	0.446513	0.887149	0.687946	-0.241433	0.199203
chr9	15267949	15307083	ENST00000512701	intron	1	-	39134	ENSG00000155158	TTC39B	23704	protein_coding	10483	1	NA	NM_001168339	9	p22.3	20	0	23.45	61.51	0.181965	0.608895	0.381239	-0.199274	0.227656
chr9	15465581	15466747	ENST00000380733	intron	15	-	1166	ENSG00000164985	PSIP1	9527	protein_coding	3342	1	NM_033222.5	NM_001128217	9	p22.3	16	1	65.96	246.4	0.181635	0.369657	0.267695	-0.0860596	0.101962
chr9	15466860	15468629	ENST00000380733	intron	14	-	1769	ENSG00000164985	PSIP1	9527	protein_coding	3342	1	NM_033222.5	NM_001128217	9	p22.3	16	0	61.25	206.82	0.157932	0.460365	0.296151	-0.138219	0.164214
chr9	15468844	15468956	ENST00000380733	intron	13	-	112	ENSG00000164985	PSIP1	9527	protein_coding	3342	1	NM_033222.5	NM_001128217	9	p22.3	16	0	187.95	253.07	0.605257	0.854099	0.74268	-0.137423	0.111419
chr9	15469059	15469265	ENST00000380733	intron	12	-	206	ENSG00000164985	PSIP1	9527	protein_coding	3342	1	NM_033222.5	NM_001128217	9	p22.3	16	0	206.85	279.73	0.637523	0.828505	0.739463	-0.10194	0.0890415
chr9	15469337	15469937	ENST00000380733	intron	11	-	600	ENSG00000164985	PSIP1	9527	protein_coding	3342	1	NM_033222.5	NM_001128217	9	p22.3	16	0	118.58	192.49	0.489877	0.742199	0.616032	-0.126155	0.126167
chr9	15469994	15472631	ENST00000380733	intron	10	-	2637	ENSG00000164985	PSIP1	9527	protein_coding	3342	1	NM_033222.5	NM_001128217	9	p22.3	16	0	32	185.67	0.0882766	0.283514	0.172349	-0.0840722	0.111165
chr9	15472751	15474008	ENST00000380733	intron	9	-	1257	ENSG00000164985	PSIP1	9527	protein_coding	3342	1	NM_033222.5	NM_001128217	9	p22.3	16	0	70.31	180.84	0.235025	0.556647	0.388797	-0.153771	0.16785
chr9	15474238	15478476	ENST00000380733	intron	8	-	4238	ENSG00000164985	PSIP1	9527	protein_coding	3342	1	NM_033222.5	NM_001128217	9	p22.3	16	0	59.02	125.35	0.281186	0.647753	0.470842	-0.189656	0.176912
chr9	15478553	15479590	ENST00000380733	intron	7	-	1037	ENSG00000164985	PSIP1	9527	protein_coding	3342	1	NM_033222.5	NM_001128217	9	p22.3	16	0	89.07	195.6	0.309345	0.602733	0.455368	-0.146023	0.147365
chr9	15479688	15486005	ENST00000380733	intron	6	-	6317	ENSG00000164985	PSIP1	9527	protein_coding	3342	1	NM_033222.5	NM_001128217	9	p22.3	16	0	70	172.87	0.222019	0.6024	0.404929	-0.182909	0.197471
chr9	15486069	15486826	ENST00000380733	intron	5	-	757	ENSG00000164985	PSIP1	9527	protein_coding	3342	1	NM_033222.5	NM_001128217	9	p22.3	16	0	183.16	213.04	0.75433	0.93515	0.859745	-0.105415	0.0754056
chr9	15486932	15489985	ENST00000380733	intron	4	-	3053	ENSG00000164985	PSIP1	9527	protein_coding	3342	1	NM_033222.5	NM_001128217	9	p22.3	16	0	199.58	278.29	0.604216	0.810142	0.717166	-0.112949	0.0929766
chr9	15490125	15506560	ENST00000380733	intron	3	-	16435	ENSG00000164985	PSIP1	9527	protein_coding	3342	1	NM_033222.5	NM_001128217	9	p22.3	16	0	81.22	173.31	0.332085	0.613409	0.46864	-0.136555	0.144769
chr9	15506638	15510116	ENST00000380733	intron	2	-	3478	ENSG00000164985	PSIP1	9527	protein_coding	3342	1	NM_033222.5	NM_001128217	9	p22.3	16	0	171.91	217.95	0.692318	0.867466	0.788759	-0.0964405	0.0787068
chr9	15510330	15510816	ENST00000380733	intron	1	-	486	ENSG00000164985	PSIP1	9527	protein_coding	3342	1	NM_033222.5	NM_001128217	9	p22.3	16	0	29.4	108.85	0.186365	0.359926	0.270096	-0.0837318	0.0898298
chr9	17135426	17143287	ENST00000380647	intron	1	+	7861	ENSG00000044459	CNTLN	23432	protein_coding	5518	1	NM_017738.4	NM_017738	9	p22.2	26	0	5.25	7.2	0.222575	0.978591	0.729167	-0.506591	0.249425
chr9	17143377	17226202	ENST00000380647	intron	2	+	82825	ENSG00000044459	CNTLN	23432	protein_coding	5518	1	NM_017738.4	NM_017738	9	p22.2	26	0	6.47	9.4	0.154141	0.975818	0.688298	-0.534157	0.28752
chr9	17226288	17235657	ENST00000380647	intron	3	+	9369	ENSG00000044459	CNTLN	23432	protein_coding	5518	1	NM_017738.4	NM_017738	9	p22.2	26	0	9.2	10.64	0.453185	0.986748	0.864662	-0.411476	0.122087
chr9	17235793	17236408	ENST00000380647	intron	4	+	615	ENSG00000044459	CNTLN	23432	protein_coding	5518	1	NM_017738.4	NM_017738	9	p22.2	26	0	9.93	10.82	0.53521	0.993955	0.917745	-0.382535	0.0762106
chr9	17236589	17273732	ENST00000380647	intron	5	+	37143	ENSG00000044459	CNTLN	23432	protein_coding	5518	1	NM_017738.4	NM_017738	9	p22.2	26	0	NA	NA	NA	NA	NA	NA	NA
chr9	17273867	17298189	ENST00000380647	intron	6	+	24322	ENSG00000044459	CNTLN	23432	protein_coding	5518	1	NM_017738.4	NM_017738	9	p22.2	26	0	NA	NA	NA	NA	NA	NA	NA
chr9	17298353	17309057	ENST00000380647	intron	7	+	10704	ENSG00000044459	CNTLN	23432	protein_coding	5518	1	NM_017738.4	NM_017738	9	p22.2	26	0	4.4	8.91	0.0790793	0.906499	0.493827	-0.414748	0.412671
chr9	17309253	17330631	ENST00000380647	intron	8	+	21378	ENSG00000044459	CNTLN	23432	protein_coding	5518	1	NM_017738.4	NM_017738	9	p22.2	26	0	9.44	15.09	0.20328	0.937965	0.62558	-0.4223	0.312385
chr9	17330809	17332604	ENST00000380647	intron	9	+	1795	ENSG00000044459	CNTLN	23432	protein_coding	5518	1	NM_017738.4	NM_017738	9	p22.2	26	0	15.07	17.15	0.480664	0.986939	0.878717	-0.398053	0.108222
chr9	17332731	17340826	ENST00000380647	intron	10	+	8095	ENSG00000044459	CNTLN	23432	protein_coding	5518	1	NM_017738.4	NM_017738	9	p22.2	26	0	15.02	19.05	0.3339	0.983738	0.788451	-0.454551	0.195287
chr9	17340949	17342324	ENST00000380647	intron	11	+	1375	ENSG00000044459	CNTLN	23432	protein_coding	5518	1	NM_017738.4	NM_017738	9	p22.2	26	0	21.4	22.36	0.729918	0.994414	0.957066	-0.227149	0.037348
chr9	17342445	17366616	ENST00000380647	intron	12	+	24171	ENSG00000044459	CNTLN	23432	protein_coding	5518	1	NM_017738.4	NM_017738	9	p22.2	26	0	6.65	9.76	0.182254	0.9811	0.681352	-0.499098	0.299747
chr9	17366718	17388161	ENST00000380647	intron	13	+	21443	ENSG00000044459	CNTLN	23432	protein_coding	5518	1	NM_017738.4	NM_017738	9	p22.2	26	0	NA	NA	NA	NA	NA	NA	NA
chr9	17388254	17394533	ENST00000380647	intron	14	+	6279	ENSG00000044459	CNTLN	23432	protein_coding	5518	1	NM_017738.4	NM_017738	9	p22.2	26	0	NA	NA	NA	NA	NA	NA	NA
chr9	17395070	17409292	ENST00000380647	intron	15	+	14222	ENSG00000044459	CNTLN	23432	protein_coding	5518	1	NM_017738.4	NM_017738	9	p22.2	26	0	NA	NA	NA	NA	NA	NA	NA
chr9	17409474	17415787	ENST00000380647	intron	16	+	6313	ENSG00000044459	CNTLN	23432	protein_coding	5518	1	NM_017738.4	NM_017738	9	p22.2	26	0	NA	NA	NA	NA	NA	NA	NA
chr9	17415882	17415965	ENST00000380647	intron	17	+	83	ENSG00000044459	CNTLN	23432	protein_coding	5518	1	NM_017738.4	NM_017738	9	p22.2	26	0	6.98	10.04	0.195937	0.988323	0.695219	-0.499282	0.293104
chr9	17416190	17457523	ENST00000380647	intron	18	+	41333	ENSG00000044459	CNTLN	23432	protein_coding	5518	1	NM_017738.4	NM_017738	9	p22.2	26	0	NA	NA	NA	NA	NA	NA	NA
chr9	17457716	17462915	ENST00000380647	intron	19	+	5199	ENSG00000044459	CNTLN	23432	protein_coding	5518	1	NM_017738.4	NM_017738	9	p22.2	26	0	NA	NA	NA	NA	NA	NA	NA
chr9	17463014	17464496	ENST00000380647	intron	20	+	1482	ENSG00000044459	CNTLN	23432	protein_coding	5518	1	NM_017738.4	NM_017738	9	p22.2	26	0	NA	NA	NA	NA	NA	NA	NA
chr9	17464624	17465980	ENST00000380647	intron	21	+	1356	ENSG00000044459	CNTLN	23432	protein_coding	5518	1	NM_017738.4	NM_017738	9	p22.2	26	0	NA	NA	NA	NA	NA	NA	NA
chr9	17466119	17466705	ENST00000380647	intron	22	+	586	ENSG00000044459	CNTLN	23432	protein_coding	5518	1	NM_017738.4	NM_017738	9	p22.2	26	0	NA	NA	NA	NA	NA	NA	NA
chr9	17466892	17484294	ENST00000380647	intron	23	+	17402	ENSG00000044459	CNTLN	23432	protein_coding	5518	1	NM_017738.4	NM_017738	9	p22.2	26	0	NA	NA	NA	NA	NA	NA	NA
chr9	17484481	17486988	ENST00000380647	intron	24	+	2507	ENSG00000044459	CNTLN	23432	protein_coding	5518	1	NM_017738.4	NM_017738	9	p22.2	26	0	NA	NA	NA	NA	NA	NA	NA
chr9	17487067	17502550	ENST00000380647	intron	25	+	15483	ENSG00000044459	CNTLN	23432	protein_coding	5518	1	NM_017738.4	NM_017738	9	p22.2	26	1	NA	NA	NA	NA	NA	NA	NA
chr9	19230834	19276157	ENST00000434457	intron	1	+	45323	ENSG00000137145	DENND4C	26079	protein_coding	8143	1	NM_001330640.2	NM_001386047	9	p22.1	33	0	71.67	85.85	0.682427	0.944556	0.834828	-0.152401	0.109727
chr9	19276480	19286768	ENST00000434457	intron	2	+	10288	ENSG00000137145	DENND4C	26079	protein_coding	8143	1	NM_001330640.2	NM_001386047	9	p22.1	33	0	79.64	100.36	0.659847	0.891863	0.793543	-0.133696	0.0983199
chr9	19287022	19288595	ENST00000434457	intron	3	+	1573	ENSG00000137145	DENND4C	26079	protein_coding	8143	1	NM_001330640.2	NM_001386047	9	p22.1	33	0	33.16	47.38	0.486954	0.881742	0.699873	-0.212919	0.181869
chr9	19288666	19290703	ENST00000434457	intron	4	+	2037	ENSG00000137145	DENND4C	26079	protein_coding	8143	1	NM_001330640.2	NM_001386047	9	p22.1	33	0	43.47	56.24	0.604488	0.899613	0.772937	-0.16845	0.126675
chr9	19290877	19296007	ENST00000434457	intron	5	+	5130	ENSG00000137145	DENND4C	26079	protein_coding	8143	1	NM_001330640.2	NM_001386047	9	p22.1	33	0	77.09	107.05	0.583653	0.838028	0.720131	-0.136478	0.117897
chr9	19296247	19298055	ENST00000434457	intron	6	+	1808	ENSG00000137145	DENND4C	26079	protein_coding	8143	1	NM_001330640.2	NM_001386047	9	p22.1	33	0	108.29	147.65	0.615309	0.831968	0.733424	-0.118115	0.0985448
chr9	19298123	19299228	ENST00000434457	intron	7	+	1105	ENSG00000137145	DENND4C	26079	protein_coding	8143	1	NM_001330640.2	NM_001386047	9	p22.1	33	0	85.29	91.8	0.832528	0.982525	0.929085	-0.0965571	0.0534402
chr9	19299288	19300186	ENST00000434457	intron	8	+	898	ENSG00000137145	DENND4C	26079	protein_coding	8143	1	NM_001330640.2	NM_001386047	9	p22.1	33	0	55.04	60.55	0.75777	0.982798	0.909001	-0.151231	0.0737974
chr9	19300332	19305351	ENST00000434457	intron	9	+	5019	ENSG00000137145	DENND4C	26079	protein_coding	8143	1	NM_001330640.2	NM_001386047	9	p22.1	33	0	81.91	110.36	0.589797	0.861117	0.742207	-0.15241	0.11891
chr9	19305528	19316416	ENST00000434457	intron	10	+	10888	ENSG00000137145	DENND4C	26079	protein_coding	8143	1	NM_001330640.2	NM_001386047	9	p22.1	33	0	57.75	80.44	0.567953	0.842677	0.717926	-0.149973	0.124751
chr9	19316518	19316620	ENST00000434457	intron	11	+	102	ENSG00000137145	DENND4C	26079	protein_coding	8143	1	NM_001330640.2	NM_001386047	9	p22.1	33	0	97.95	105.35	0.802047	0.991043	0.929758	-0.127711	0.0612853
chr9	19316840	19324361	ENST00000434457	intron	12	+	7521	ENSG00000137145	DENND4C	26079	protein_coding	8143	1	NM_001330640.2	NM_001386047	9	p22.1	33	0	43.56	61.36	0.504077	0.869976	0.709909	-0.205832	0.160067
chr9	19324508	19325938	ENST00000434457	intron	13	+	1430	ENSG00000137145	DENND4C	26079	protein_coding	8143	1	NM_001330640.2	NM_001386047	9	p22.1	33	0	59.2	71.64	0.686799	0.932126	0.826354	-0.139555	0.105772
chr9	19325975	19326063	ENST00000434457	intron	14	+	88	ENSG00000137145	DENND4C	26079	protein_coding	8143	1	NM_001330640.2	NM_001386047	9	p22.1	33	0	64.91	83.33	0.605568	0.91026	0.778951	-0.173383	0.131308
chr9	19326195	19328029	ENST00000434457	intron	15	+	1834	ENSG00000137145	DENND4C	26079	protein_coding	8143	1	NM_001330640.2	NM_001386047	9	p22.1	33	0	53.95	71.44	0.614024	0.87505	0.755179	-0.141155	0.119871
chr9	19328163	19331977	ENST00000434457	intron	16	+	3814	ENSG00000137145	DENND4C	26079	protein_coding	8143	1	NM_001330640.2	NM_001386047	9	p22.1	33	0	57.6	76.56	0.596275	0.884121	0.752351	-0.156076	0.13177
chr9	19332185	19334976	ENST00000434457	intron	17	+	2791	ENSG00000137145	DENND4C	26079	protein_coding	8143	1	NM_001330640.2	NM_001386047	9	p22.1	33	0	39.38	57.09	0.494826	0.858321	0.689788	-0.194962	0.168533
chr9	19335106	19336269	ENST00000434457	intron	18	+	1163	ENSG00000137145	DENND4C	26079	protein_coding	8143	1	NM_001330640.2	NM_001386047	9	p22.1	33	0	55.18	63.98	0.697833	0.957399	0.862457	-0.164624	0.0949417
chr9	19336415	19336685	ENST00000434457	intron	19	+	270	ENSG00000137145	DENND4C	26079	protein_coding	8143	1	NM_001330640.2	NM_001386047	9	p22.1	33	0	73.71	125.31	0.450052	0.715128	0.588221	-0.138169	0.126907
chr9	19336833	19340991	ENST00000434457	intron	20	+	4158	ENSG00000137145	DENND4C	26079	protein_coding	8143	1	NM_001330640.2	NM_001386047	9	p22.1	33	0	71.95	102.58	0.546058	0.835946	0.701404	-0.155346	0.134542
chr9	19341115	19342632	ENST00000434457	intron	21	+	1517	ENSG00000137145	DENND4C	26079	protein_coding	8143	1	NM_001330640.2	NM_001386047	9	p22.1	33	0	34.87	49.13	0.518398	0.874148	0.70975	-0.191352	0.164399
chr9	19342780	19345920	ENST00000434457	intron	22	+	3140	ENSG00000137145	DENND4C	26079	protein_coding	8143	1	NM_001330640.2	NM_001386047	9	p22.1	33	0	39.84	49.05	0.645914	0.925102	0.812232	-0.166318	0.112869
chr9	19347087	19350701	ENST00000434457	intron	23	+	3614	ENSG00000137145	DENND4C	26079	protein_coding	8143	1	NM_001330640.2	NM_001386047	9	p22.1	33	0	44.38	63.91	0.471358	0.877929	0.694414	-0.223056	0.183515
chr9	19350880	19352072	ENST00000434457	intron	24	+	1192	ENSG00000137145	DENND4C	26079	protein_coding	8143	1	NM_001330640.2	NM_001386047	9	p22.1	33	0	43.15	58.09	0.556931	0.873884	0.742813	-0.185882	0.131071
chr9	19352183	19352489	ENST00000434457	intron	25	+	306	ENSG00000137145	DENND4C	26079	protein_coding	8143	1	NM_001330640.2	NM_001386047	9	p22.1	33	0	24.38	34.98	0.478909	0.884269	0.69697	-0.218061	0.187299
chr9	19352666	19356971	ENST00000434457	intron	26	+	4305	ENSG00000137145	DENND4C	26079	protein_coding	8143	1	NM_001330640.2	NM_001386047	9	p22.1	33	0	30.33	55.42	0.372101	0.708796	0.547275	-0.175175	0.161521
chr9	19357155	19357964	ENST00000434457	intron	27	+	809	ENSG00000137145	DENND4C	26079	protein_coding	8143	1	NM_001330640.2	NM_001386047	9	p22.1	33	0	51.67	86.87	0.434226	0.742894	0.594797	-0.160571	0.148097
chr9	19358161	19360243	ENST00000434457	intron	28	+	2082	ENSG00000137145	DENND4C	26079	protein_coding	8143	1	NM_001330640.2	NM_001386047	9	p22.1	33	0	44.69	73.91	0.391702	0.806385	0.604654	-0.212952	0.20173
chr9	19360490	19361845	ENST00000434457	intron	29	+	1355	ENSG00000137145	DENND4C	26079	protein_coding	8143	1	NM_001330640.2	NM_001386047	9	p22.1	33	0	42.73	59.64	0.550451	0.853246	0.716465	-0.166014	0.136781
chr9	19361964	19369836	ENST00000434457	intron	30	+	7872	ENSG00000137145	DENND4C	26079	protein_coding	8143	1	NM_001330640.2	NM_001386047	9	p22.1	33	0	78.85	107.33	0.576797	0.858544	0.73465	-0.157854	0.123894
chr9	19369988	19371755	ENST00000434457	intron	31	+	1767	ENSG00000137145	DENND4C	26079	protein_coding	8143	1	NM_001330640.2	NM_001386047	9	p22.1	33	0	25.11	76.78	0.184433	0.501427	0.327038	-0.142605	0.174389
chr9	19371821	19372036	ENST00000434457	intron	32	+	215	ENSG00000137145	DENND4C	26079	protein_coding	8143	1	NM_001330640.2	NM_001386047	9	p22.1	33	1	22.47	53.78	0.246558	0.620881	0.417813	-0.171255	0.203068
chr9	20346575	20353524	ENST00000380338	intron	10	-	6949	ENSG00000171843	MLLT3	7136	protein_coding	6724	1	NM_004529.4	NM_004529	9	p21.3	11	1	37.82	58.22	0.454565	0.818521	0.649605	-0.19504	0.168916
chr9	20353597	20354807	ENST00000380338	intron	9	-	1210	ENSG00000171843	MLLT3	7136	protein_coding	6724	1	NM_004529.4	NM_004529	9	p21.3	11	0	33.85	46.65	0.46387	0.92296	0.725616	-0.261746	0.197344
chr9	20354880	20360741	ENST00000380338	intron	8	-	5861	ENSG00000171843	MLLT3	7136	protein_coding	6724	1	NM_004529.4	NM_004529	9	p21.3	11	0	32.75	56.27	0.355258	0.812732	0.582015	-0.226757	0.230717
chr9	20360842	20363475	ENST00000380338	intron	7	-	2633	ENSG00000171843	MLLT3	7136	protein_coding	6724	1	NM_004529.4	NM_004529	9	p21.3	11	0	40.71	56.29	0.51035	0.891442	0.723219	-0.212869	0.168223
chr9	20363606	20365668	ENST00000380338	intron	6	-	2062	ENSG00000171843	MLLT3	7136	protein_coding	6724	1	NM_004529.4	NM_004529	9	p21.3	11	0	25.33	34.07	0.451437	0.933872	0.743469	-0.292033	0.190402
chr9	20365745	20413720	ENST00000380338	intron	5	-	47975	ENSG00000171843	MLLT3	7136	protein_coding	6724	1	NM_004529.4	NM_004529	9	p21.3	11	0	28.76	52.87	0.346895	0.738089	0.543976	-0.197081	0.194113
chr9	20414426	20448122	ENST00000380338	intron	4	-	33696	ENSG00000171843	MLLT3	7136	protein_coding	6724	1	NM_004529.4	NM_004529	9	p21.3	11	0	33.6	46.04	0.543583	0.870026	0.7298	-0.186217	0.140226
chr9	20448267	20456703	ENST00000380338	intron	3	-	8436	ENSG00000171843	MLLT3	7136	protein_coding	6724	1	NM_004529.4	NM_004529	9	p21.3	11	0	47.49	61.69	0.578543	0.907092	0.769817	-0.191274	0.137275
chr9	20456787	20620653	ENST00000380338	intron	2	-	163866	ENSG00000171843	MLLT3	7136	protein_coding	6724	1	NM_004529.4	NM_004529	9	p21.3	11	0	44.55	64.93	0.481589	0.856944	0.686124	-0.204534	0.170821
chr9	20620835	20622244	ENST00000380338	intron	1	-	1409	ENSG00000171843	MLLT3	7136	protein_coding	6724	1	NM_004529.4	NM_004529	9	p21.3	11	0	44.91	69.76	0.443445	0.812714	0.643779	-0.200334	0.168935
chr9	26842648	26861065	ENST00000333916	intron	5	-	18417	ENSG00000120159	CAAP1	25834	protein_coding	2789	1	NM_024828.4	NM_024828	9	p21.2	6	1	17.78	42.02	0.22824	0.637913	0.423132	-0.194892	0.214781
chr9	26861140	26884809	ENST00000333916	intron	4	-	23669	ENSG00000120159	CAAP1	25834	protein_coding	2789	1	NM_024828.4	NM_024828	9	p21.2	6	0	13.31	32.4	0.192047	0.690125	0.410802	-0.218756	0.279322
chr9	26884886	26886103	ENST00000333916	intron	3	-	1217	ENSG00000120159	CAAP1	25834	protein_coding	2789	1	NM_024828.4	NM_024828	9	p21.2	6	0	24	43	0.337204	0.768379	0.55814	-0.220936	0.210239
chr9	26886189	26887312	ENST00000333916	intron	2	-	1123	ENSG00000120159	CAAP1	25834	protein_coding	2789	1	NM_024828.4	NM_024828	9	p21.2	6	0	26.31	62	0.252325	0.622196	0.424355	-0.17203	0.197841
chr9	26887514	26892412	ENST00000333916	intron	1	-	4898	ENSG00000120159	CAAP1	25834	protein_coding	2789	1	NM_024828.4	NM_024828	9	p21.2	6	0	12.22	49.24	0.114946	0.430255	0.248172	-0.133226	0.182083
chr9	26956517	26961948	ENST00000380062	intron	1	+	5431	ENSG00000096872	IFT74	21424	protein_coding	5325	1	NM_025103.4	NM_001349928	9	p21.2	20	0	8.58	11.2	0.39222	0.968956	0.766071	-0.373852	0.202884
chr9	26962088	26978127	ENST00000380062	intron	2	+	16039	ENSG00000096872	IFT74	21424	protein_coding	5325	1	NM_025103.4	NM_001349928	9	p21.2	20	0	9.98	12.38	0.488728	0.973261	0.806139	-0.317411	0.167122
chr9	26978264	26980570	ENST00000380062	intron	3	+	2306	ENSG00000096872	IFT74	21424	protein_coding	5325	1	NM_025103.4	NM_001349928	9	p21.2	20	0	NA	NA	NA	NA	NA	NA	NA
chr9	26980620	26984256	ENST00000380062	intron	4	+	3636	ENSG00000096872	IFT74	21424	protein_coding	5325	1	NM_025103.4	NM_001349928	9	p21.2	20	0	9.89	16.15	0.320568	0.873492	0.612384	-0.291816	0.261108
chr9	26984356	26984498	ENST00000380062	intron	5	+	142	ENSG00000096872	IFT74	21424	protein_coding	5325	1	NM_025103.4	NM_001349928	9	p21.2	20	0	12.4	15.47	0.441183	0.979045	0.801551	-0.360368	0.177494
chr9	26984560	26988668	ENST00000380062	intron	6	+	4108	ENSG00000096872	IFT74	21424	protein_coding	5325	1	NM_025103.4	NM_001349928	9	p21.2	20	0	9.93	13.45	0.306855	0.973749	0.73829	-0.431434	0.235459
chr9	26988729	26990133	ENST00000380062	intron	7	+	1404	ENSG00000096872	IFT74	21424	protein_coding	5325	1	NM_025103.4	NM_001349928	9	p21.2	20	0	10.95	15.15	0.29908	0.958559	0.722772	-0.423692	0.235787
chr9	26990196	27009019	ENST00000380062	intron	8	+	18823	ENSG00000096872	IFT74	21424	protein_coding	5325	1	NM_025103.4	NM_001349928	9	p21.2	20	0	9.18	17.85	0.174926	0.834119	0.514286	-0.33936	0.319834
chr9	27009159	27011905	ENST00000380062	intron	9	+	2746	ENSG00000096872	IFT74	21424	protein_coding	5325	1	NM_025103.4	NM_001349928	9	p21.2	20	0	15.98	20.38	0.427024	0.971018	0.784102	-0.357078	0.186916
chr9	27011969	27016906	ENST00000380062	intron	10	+	4937	ENSG00000096872	IFT74	21424	protein_coding	5325	1	NM_025103.4	NM_001349928	9	p21.2	20	0	16.05	19.09	0.540245	0.980761	0.840754	-0.30051	0.140006
chr9	27017051	27018646	ENST00000380062	intron	11	+	1595	ENSG00000096872	IFT74	21424	protein_coding	5325	1	NM_025103.4	NM_001349928	9	p21.2	20	0	NA	NA	NA	NA	NA	NA	NA
chr9	27018688	27029024	ENST00000380062	intron	12	+	10336	ENSG00000096872	IFT74	21424	protein_coding	5325	1	NM_025103.4	NM_001349928	9	p21.2	20	0	6.38	10.25	0.153465	0.941077	0.622439	-0.468974	0.318638
chr9	27029105	27044741	ENST00000380062	intron	13	+	15636	ENSG00000096872	IFT74	21424	protein_coding	5325	1	NM_025103.4	NM_001349928	9	p21.2	20	0	7.85	17.2	0.0830075	0.850111	0.456395	-0.373388	0.393715
chr9	27044796	27047273	ENST00000380062	intron	14	+	2477	ENSG00000096872	IFT74	21424	protein_coding	5325	1	NM_025103.4	NM_001349928	9	p21.2	20	0	10.55	13.25	0.421879	0.972031	0.796226	-0.374348	0.175805
chr9	27047372	27048147	ENST00000380062	intron	15	+	775	ENSG00000096872	IFT74	21424	protein_coding	5325	1	NM_025103.4	NM_001349928	9	p21.2	20	0	13.02	16.27	0.442152	0.971302	0.800246	-0.358094	0.171056
chr9	27048275	27055608	ENST00000380062	intron	16	+	7333	ENSG00000096872	IFT74	21424	protein_coding	5325	1	NM_025103.4	NM_001349928	9	p21.2	20	0	8.2	12.58	0.230924	0.950475	0.651828	-0.420904	0.298647
chr9	27055773	27056333	ENST00000380062	intron	17	+	560	ENSG00000096872	IFT74	21424	protein_coding	5325	1	NM_025103.4	NM_001349928	9	p21.2	20	0	7.15	7.87	0.586496	0.988084	0.908513	-0.322018	0.0795706
chr9	27056460	27060590	ENST00000380062	intron	18	+	4130	ENSG00000096872	IFT74	21424	protein_coding	5325	1	NM_025103.4	NM_001349928	9	p21.2	20	0	NA	NA	NA	NA	NA	NA	NA
chr9	27060652	27062617	ENST00000380062	intron	19	+	1965	ENSG00000096872	IFT74	21424	protein_coding	5325	1	NM_025103.4	NM_001349928	9	p21.2	20	1	NA	NA	NA	NA	NA	NA	NA
chr9	27330617	27359033	ENST00000262244	intron	3	-	28416	ENSG00000120162	MOB3B	23825	protein_coding	6487	1	NM_024761.5	NM_024761	9	p21.2	4	1	8.2	15.96	0.169593	0.850753	0.513784	-0.344191	0.336968
chr9	27359237	27455132	ENST00000262244	intron	2	-	95895	ENSG00000120162	MOB3B	23825	protein_coding	6487	1	NM_024761.5	NM_024761	9	p21.2	4	0	15.85	22.71	0.327623	0.941836	0.69793	-0.370308	0.243906
chr9	27455749	27529554	ENST00000262244	intron	1	-	73805	ENSG00000120162	MOB3B	23825	protein_coding	6487	1	NM_024761.5	NM_024761	9	p21.2	4	0	7.11	25.47	0.0177771	0.705033	0.279152	-0.261375	0.425881
chr9	33025384	33026474	ENST00000330899	intron	1	+	1090	ENSG00000086061	DNAJA1	5229	protein_coding	2319	1	NM_001539.4	NM_001539	9	p21.1	9	0	136.82	178.6	0.594721	0.88973	0.766069	-0.171348	0.123661
chr9	33026617	33026812	ENST00000330899	intron	2	+	195	ENSG00000086061	DNAJA1	5229	protein_coding	2319	1	NM_001539.4	NM_001539	9	p21.1	9	0	214.64	281.42	0.607244	0.882678	0.762703	-0.155459	0.119975
chr9	33026991	33029884	ENST00000330899	intron	3	+	2893	ENSG00000086061	DNAJA1	5229	protein_coding	2319	1	NM_001539.4	NM_001539	9	p21.1	9	0	98.56	167.47	0.421361	0.756073	0.588523	-0.167162	0.16755
chr9	33029990	33030439	ENST00000330899	intron	4	+	449	ENSG00000086061	DNAJA1	5229	protein_coding	2319	1	NM_001539.4	NM_001539	9	p21.1	9	0	71.91	104.95	0.525014	0.816641	0.685183	-0.160169	0.131458
chr9	33030668	33034215	ENST00000330899	intron	5	+	3547	ENSG00000086061	DNAJA1	5229	protein_coding	2319	1	NM_001539.4	NM_001539	9	p21.1	9	0	136.13	178	0.611176	0.873603	0.764775	-0.153599	0.108828
chr9	33034331	33036573	ENST00000330899	intron	6	+	2242	ENSG00000086061	DNAJA1	5229	protein_coding	2319	1	NM_001539.4	NM_001539	9	p21.1	9	0	190.98	235.07	0.674558	0.902539	0.812439	-0.137881	0.0901001
chr9	33036690	33037014	ENST00000330899	intron	7	+	324	ENSG00000086061	DNAJA1	5229	protein_coding	2319	1	NM_001539.4	NM_001539	9	p21.1	9	0	156.38	189.56	0.694207	0.911278	0.824963	-0.130757	0.0863153
chr9	33037116	33038684	ENST00000330899	intron	8	+	1568	ENSG00000086061	DNAJA1	5229	protein_coding	2319	1	NM_001539.4	NM_001539	9	p21.1	9	1	145.24	210.78	0.519989	0.817285	0.68906	-0.16907	0.128226
chr9	33113587	33113773	ENST00000379731	intron	5	-	186	ENSG00000086062	B4GALT1	924	protein_coding	4176	1	NM_001497.4	NM_001378496	9	p21.1	6	1	237.04	298.82	0.698636	0.877008	0.793253	-0.0946176	0.0837547
chr9	33113879	33115990	ENST00000379731	intron	4	-	2111	ENSG00000086062	B4GALT1	924	protein_coding	4176	1	NM_001497.4	NM_001378496	9	p21.1	6	0	319.98	423.24	0.671047	0.838129	0.756025	-0.084978	0.0821042
chr9	33116114	33120418	ENST00000379731	intron	3	-	4304	ENSG00000086062	B4GALT1	924	protein_coding	4176	1	NM_001497.4	NM_001378496	9	p21.1	6	0	258.05	340.53	0.652014	0.854711	0.757789	-0.105775	0.0969222
chr9	33120607	33135188	ENST00000379731	intron	2	-	14581	ENSG00000086062	B4GALT1	924	protein_coding	4176	1	NM_001497.4	NM_001378496	9	p21.1	6	0	142.31	270.75	0.406686	0.635886	0.525614	-0.118928	0.110272
chr9	33135425	33166757	ENST00000379731	intron	1	-	31332	ENSG00000086062	B4GALT1	924	protein_coding	4176	1	NM_001497.4	NM_001378496	9	p21.1	6	0	109.75	144.09	0.63439	0.862499	0.761677	-0.127287	0.100822
chr9	33290598	33294419	ENST00000379540	intron	1	+	3821	ENSG00000086102	NFX1	7803	protein_coding	4599	1	NM_002504.6	NM_001318758	9	p13.3	24	0	40.95	69	0.355434	0.81844	0.593478	-0.238045	0.224961
chr9	33295428	33301262	ENST00000379540	intron	2	+	5834	ENSG00000086102	NFX1	7803	protein_coding	4599	1	NM_002504.6	NM_001318758	9	p13.3	24	0	114.6	131.98	0.768161	0.943145	0.868313	-0.100152	0.0748313
chr9	33301422	33303190	ENST00000379540	intron	3	+	1768	ENSG00000086102	NFX1	7803	protein_coding	4599	1	NM_002504.6	NM_001318758	9	p13.3	24	0	55.47	73.98	0.570323	0.884346	0.749797	-0.179475	0.134548
chr9	33303269	33307193	ENST00000379540	intron	4	+	3924	ENSG00000086102	NFX1	7803	protein_coding	4599	1	NM_002504.6	NM_001318758	9	p13.3	24	0	74.62	95.53	0.64084	0.885543	0.781116	-0.140276	0.104427
chr9	33307300	33311105	ENST00000379540	intron	5	+	3805	ENSG00000086102	NFX1	7803	protein_coding	4599	1	NM_002504.6	NM_001318758	9	p13.3	24	0	98.05	130.13	0.621097	0.854829	0.753477	-0.13238	0.101352
chr9	33311178	33313653	ENST00000379540	intron	6	+	2475	ENSG00000086102	NFX1	7803	protein_coding	4599	1	NM_002504.6	NM_001318758	9	p13.3	24	0	61.44	83.73	0.544208	0.873599	0.733787	-0.18958	0.139812
chr9	33313794	33318730	ENST00000379540	intron	7	+	4936	ENSG00000086102	NFX1	7803	protein_coding	4599	1	NM_002504.6	NM_001318758	9	p13.3	24	0	51.02	97.64	0.345662	0.703143	0.522532	-0.17687	0.180611
chr9	33318831	33318909	ENST00000379540	intron	8	+	78	ENSG00000086102	NFX1	7803	protein_coding	4599	1	NM_002504.6	NM_001318758	9	p13.3	24	0	46.05	61.36	0.545476	0.903603	0.750489	-0.205013	0.153114
chr9	33319128	33328580	ENST00000379540	intron	9	+	9452	ENSG00000086102	NFX1	7803	protein_coding	4599	1	NM_002504.6	NM_001318758	9	p13.3	24	0	34.13	64.69	0.375513	0.670398	0.527593	-0.15208	0.142805
chr9	33328679	33332471	ENST00000379540	intron	10	+	3792	ENSG00000086102	NFX1	7803	protein_coding	4599	1	NM_002504.6	NM_001318758	9	p13.3	24	0	46.87	71.51	0.474284	0.809085	0.655433	-0.181149	0.153652
chr9	33332503	33338509	ENST00000379540	intron	11	+	6006	ENSG00000086102	NFX1	7803	protein_coding	4599	1	NM_002504.6	NM_001318758	9	p13.3	24	0	28.38	65.25	0.265514	0.628173	0.434943	-0.169428	0.193231
chr9	33338590	33342745	ENST00000379540	intron	12	+	4155	ENSG00000086102	NFX1	7803	protein_coding	4599	1	NM_002504.6	NM_001318758	9	p13.3	24	0	45.69	68.76	0.486048	0.822552	0.664485	-0.178437	0.158066
chr9	33342855	33344068	ENST00000379540	intron	13	+	1213	ENSG00000086102	NFX1	7803	protein_coding	4599	1	NM_002504.6	NM_001318758	9	p13.3	24	0	55.89	68.55	0.659883	0.928575	0.815317	-0.155435	0.113258
chr9	33344189	33347037	ENST00000379540	intron	14	+	2848	ENSG00000086102	NFX1	7803	protein_coding	4599	1	NM_002504.6	NM_001318758	9	p13.3	24	0	35.38	46.45	0.596515	0.888447	0.761679	-0.165165	0.126768
chr9	33347118	33351559	ENST00000379540	intron	15	+	4441	ENSG00000086102	NFX1	7803	protein_coding	4599	1	NM_002504.6	NM_001318758	9	p13.3	24	0	20.02	61.67	0.197776	0.467605	0.324631	-0.126855	0.142973
chr9	33351791	33352645	ENST00000379540	intron	16	+	854	ENSG00000086102	NFX1	7803	protein_coding	4599	1	NM_002504.6	NM_001318758	9	p13.3	24	0	28.49	35.38	0.599329	0.931235	0.805257	-0.205928	0.125978
chr9	33352720	33354085	ENST00000379540	intron	17	+	1365	ENSG00000086102	NFX1	7803	protein_coding	4599	1	NM_002504.6	NM_001318758	9	p13.3	24	0	38.24	58.11	0.406617	0.864422	0.658062	-0.251445	0.206359
chr9	33354188	33354850	ENST00000379540	intron	18	+	662	ENSG00000086102	NFX1	7803	protein_coding	4599	1	NM_002504.6	NM_001318758	9	p13.3	24	0	54.44	69.89	0.582153	0.923155	0.778938	-0.196786	0.144217
chr9	33354893	33364009	ENST00000379540	intron	19	+	9116	ENSG00000086102	NFX1	7803	protein_coding	4599	1	NM_002504.6	NM_001318758	9	p13.3	24	0	31.38	48.44	0.401267	0.850539	0.647812	-0.246545	0.202728
chr9	33364109	33364707	ENST00000379540	intron	20	+	598	ENSG00000086102	NFX1	7803	protein_coding	4599	1	NM_002504.6	NM_001318758	9	p13.3	24	0	43.31	52.07	0.663528	0.941091	0.831765	-0.168237	0.109326
chr9	33364775	33366628	ENST00000379540	intron	21	+	1853	ENSG00000086102	NFX1	7803	protein_coding	4599	1	NM_002504.6	NM_001318758	9	p13.3	24	0	27.22	74.82	0.228837	0.530282	0.363806	-0.134969	0.166476
chr9	33366775	33367514	ENST00000379540	intron	22	+	739	ENSG00000086102	NFX1	7803	protein_coding	4599	1	NM_002504.6	NM_001318758	9	p13.3	24	0	47.62	55.29	0.710383	0.95875	0.861277	-0.150894	0.0974729
chr9	33367620	33369905	ENST00000379540	intron	23	+	2285	ENSG00000086102	NFX1	7803	protein_coding	4599	1	NM_002504.6	NM_001318758	9	p13.3	24	1	55.58	69.05	0.641968	0.923311	0.804924	-0.162956	0.118387
chr9	33922600	33922686	ENST00000379238	intron	28	-	86	ENSG00000137073	UBAP2	14185	protein_coding	4275	1	NM_001370062.2	NM_018449	9	p13.3	29	1	16.58	66.89	0.0985703	0.478571	0.24787	-0.149299	0.230702
chr9	33922879	33922965	ENST00000379238	intron	27	-	86	ENSG00000137073	UBAP2	14185	protein_coding	4275	1	NM_001370062.2	NM_018449	9	p13.3	29	0	28.15	81.36	0.136806	0.610461	0.345993	-0.209187	0.264468
chr9	33923034	33923185	ENST00000379238	intron	26	-	151	ENSG00000137073	UBAP2	14185	protein_coding	4275	1	NM_001370062.2	NM_018449	9	p13.3	29	0	21.93	62.55	0.166664	0.588454	0.3506	-0.183935	0.237854
chr9	33923294	33923378	ENST00000379238	intron	25	-	84	ENSG00000137073	UBAP2	14185	protein_coding	4275	1	NM_001370062.2	NM_018449	9	p13.3	29	0	16.51	51.89	0.100562	0.614559	0.318173	-0.217611	0.296385
chr9	33923479	33923794	ENST00000379238	intron	24	-	315	ENSG00000137073	UBAP2	14185	protein_coding	4275	1	NM_001370062.2	NM_018449	9	p13.3	29	0	29.22	77.6	0.186614	0.596052	0.376546	-0.189932	0.219506
chr9	33924001	33924205	ENST00000379238	intron	23	-	204	ENSG00000137073	UBAP2	14185	protein_coding	4275	1	NM_001370062.2	NM_018449	9	p13.3	29	0	21.53	47.58	0.237958	0.704277	0.452501	-0.214543	0.251776
chr9	33924285	33926616	ENST00000379238	intron	22	-	2331	ENSG00000137073	UBAP2	14185	protein_coding	4275	1	NM_001370062.2	NM_018449	9	p13.3	29	0	13.73	43.27	0.128622	0.588704	0.31731	-0.188688	0.271394
chr9	33926665	33926988	ENST00000379238	intron	21	-	323	ENSG00000137073	UBAP2	14185	protein_coding	4275	1	NM_001370062.2	NM_018449	9	p13.3	29	0	14.35	40.76	0.123649	0.679232	0.352061	-0.228412	0.327171
chr9	33927081	33927796	ENST00000379238	intron	20	-	715	ENSG00000137073	UBAP2	14185	protein_coding	4275	1	NM_001370062.2	NM_018449	9	p13.3	29	0	17.58	35.38	0.230081	0.789445	0.496891	-0.26681	0.292554
chr9	33927993	33932561	ENST00000379238	intron	19	-	4568	ENSG00000137073	UBAP2	14185	protein_coding	4275	1	NM_001370062.2	NM_018449	9	p13.3	29	0	29.95	47.35	0.369398	0.835102	0.632524	-0.263126	0.202579
chr9	33932629	33933489	ENST00000379238	intron	18	-	860	ENSG00000137073	UBAP2	14185	protein_coding	4275	1	NM_001370062.2	NM_018449	9	p13.3	29	0	73.58	89.75	0.621691	0.93188	0.819833	-0.198142	0.112047
chr9	33933629	33935838	ENST00000379238	intron	17	-	2209	ENSG00000137073	UBAP2	14185	protein_coding	4275	1	NM_001370062.2	NM_018449	9	p13.3	29	0	33.71	74.51	0.279762	0.636381	0.452422	-0.172661	0.183959
chr9	33935879	33941648	ENST00000379238	intron	16	-	5769	ENSG00000137073	UBAP2	14185	protein_coding	4275	1	NM_001370062.2	NM_018449	9	p13.3	29	0	30.35	35.93	0.631309	0.959958	0.844698	-0.21339	0.11526
chr9	33941863	33943419	ENST00000379238	intron	15	-	1556	ENSG00000137073	UBAP2	14185	protein_coding	4275	1	NM_001370062.2	NM_018449	9	p13.3	29	0	34.11	48.38	0.479235	0.889328	0.705043	-0.225808	0.184285
chr9	33943590	33944364	ENST00000379238	intron	14	-	774	ENSG00000137073	UBAP2	14185	protein_coding	4275	1	NM_001370062.2	NM_018449	9	p13.3	29	0	27.22	33.71	0.557145	0.963109	0.807476	-0.25033	0.155633
chr9	33944640	33948373	ENST00000379238	intron	13	-	3733	ENSG00000137073	UBAP2	14185	protein_coding	4275	1	NM_001370062.2	NM_018449	9	p13.3	29	0	100.42	118.13	0.717334	0.9372	0.85008	-0.132746	0.0871199
chr9	33948588	33953284	ENST00000379238	intron	12	-	4696	ENSG00000137073	UBAP2	14185	protein_coding	4275	1	NM_001370062.2	NM_018449	9	p13.3	29	0	169.73	201.67	0.740605	0.910474	0.841622	-0.101017	0.0688518
chr9	33953475	33956078	ENST00000379238	intron	11	-	2603	ENSG00000137073	UBAP2	14185	protein_coding	4275	1	NM_001370062.2	NM_018449	9	p13.3	29	0	135.6	179.36	0.613092	0.883059	0.756021	-0.142929	0.127038
chr9	33956147	33960825	ENST00000379238	intron	10	-	4678	ENSG00000137073	UBAP2	14185	protein_coding	4275	1	NM_001370062.2	NM_018449	9	p13.3	29	0	33.47	77.13	0.254358	0.694813	0.433943	-0.179585	0.26087
chr9	33960879	33963725	ENST00000379238	intron	9	-	2846	ENSG00000137073	UBAP2	14185	protein_coding	4275	1	NM_001370062.2	NM_018449	9	p13.3	29	0	78.18	94.51	0.668288	0.967869	0.827214	-0.158926	0.140655
chr9	33963792	33971650	ENST00000379238	intron	8	-	7858	ENSG00000137073	UBAP2	14185	protein_coding	4275	1	NM_001370062.2	NM_018449	9	p13.3	29	0	64.29	99.47	0.524377	0.885291	0.646326	-0.121949	0.238965
chr9	33971755	33973182	ENST00000379238	intron	7	-	1427	ENSG00000137073	UBAP2	14185	protein_coding	4275	1	NM_001370062.2	NM_018449	9	p13.3	29	0	61.6	88.35	0.437519	0.837928	0.697227	-0.259708	0.140701
chr9	33973238	33986759	ENST00000379238	intron	6	-	13521	ENSG00000137073	UBAP2	14185	protein_coding	4275	1	NM_001370062.2	NM_018449	9	p13.3	29	0	45.25	67.42	0.477885	0.830263	0.671166	-0.193281	0.159097
chr9	33986838	33988972	ENST00000379238	intron	5	-	2134	ENSG00000137073	UBAP2	14185	protein_coding	4275	1	NM_001370062.2	NM_018449	9	p13.3	29	0	42.24	50.04	0.648688	0.957393	0.844125	-0.195437	0.113268
chr9	33989127	33996222	ENST00000379238	intron	4	-	7095	ENSG00000137073	UBAP2	14185	protein_coding	4275	1	NM_001370062.2	NM_018449	9	p13.3	29	0	46.93	76.78	0.329073	0.792511	0.611227	-0.282153	0.181285
chr9	33996334	33998786	ENST00000379238	intron	3	-	2452	ENSG00000137073	UBAP2	14185	protein_coding	4275	1	NM_001370062.2	NM_018449	9	p13.3	29	0	68.98	86.45	0.427819	0.930619	0.797918	-0.370099	0.132701
chr9	33998865	34017049	ENST00000379238	intron	2	-	18184	ENSG00000137073	UBAP2	14185	protein_coding	4275	1	NM_001370062.2	NM_018449	9	p13.3	29	0	58.42	73.13	0.557862	0.937968	0.798851	-0.24099	0.139117
chr9	34017190	34048824	ENST00000379238	intron	1	-	31634	ENSG00000137073	UBAP2	14185	protein_coding	4275	1	NM_001370062.2	NM_018449	9	p13.3	29	0	8	22.56	0.0777971	0.793793	0.35461	-0.276813	0.439183
chr9	34179241	34220907	ENST00000297661	intron	1	+	41666	ENSG00000165006	UBAP1	12461	protein_coding	2705	1	NM_016525.5	NM_001171204	9	p13.3	7	0	120.02	173.93	0.561091	0.814178	0.690048	-0.128957	0.12413
chr9	34220949	34234215	ENST00000297661	intron	2	+	13266	ENSG00000165006	UBAP1	12461	protein_coding	2705	1	NM_016525.5	NM_001171204	9	p13.3	7	0	125.78	189.47	0.547059	0.774643	0.663852	-0.116793	0.110791
chr9	34234341	34241184	ENST00000297661	intron	3	+	6843	ENSG00000165006	UBAP1	12461	protein_coding	2705	1	NM_016525.5	NM_001171204	9	p13.3	7	0	173.95	213.22	0.734614	0.879974	0.815824	-0.0812098	0.0641498
chr9	34242109	34249778	ENST00000297661	intron	4	+	7669	ENSG00000165006	UBAP1	12461	protein_coding	2705	1	NM_016525.5	NM_001171204	9	p13.3	7	0	229.15	312.13	0.574871	0.84486	0.734149	-0.159278	0.110711
chr9	34249962	34250657	ENST00000297661	intron	5	+	695	ENSG00000165006	UBAP1	12461	protein_coding	2705	1	NM_016525.5	NM_001171204	9	p13.3	7	0	163.11	181.15	0.792488	0.963852	0.900414	-0.107926	0.0634385
chr9	34250760	34251391	ENST00000297661	intron	6	+	631	ENSG00000165006	UBAP1	12461	protein_coding	2705	1	NM_016525.5	NM_001171204	9	p13.3	7	1	212.36	283.73	0.600105	0.854955	0.748458	-0.148353	0.106497
chr9	34329600	34336228	ENST00000379158	intron	1	+	6628	ENSG00000164978	NUDT2	8049	protein_coding	998	1	NM_001161.5	NM_001161	9	p13.3	5	0	NA	NA	NA	NA	NA	NA	NA
chr9	34336342	34338712	ENST00000379158	intron	2	+	2370	ENSG00000164978	NUDT2	8049	protein_coding	998	1	NM_001161.5	NM_001161	9	p13.3	5	0	NA	NA	NA	NA	NA	NA	NA
chr9	34338848	34339023	ENST00000379158	intron	3	+	175	ENSG00000164978	NUDT2	8049	protein_coding	998	1	NM_001161.5	NM_001161	9	p13.3	5	0	11.15	22.98	0.175878	0.804615	0.485205	-0.309326	0.319411
chr9	34339167	34343123	ENST00000379158	intron	4	+	3956	ENSG00000164978	NUDT2	8049	protein_coding	998	1	NM_001161.5	NM_001161	9	p13.3	5	1	11.49	32.02	0.133318	0.655184	0.358838	-0.22552	0.296346
chr9	34989832	34990498	ENST00000682809	intron	1	+	666	ENSG00000137094	DNAJB5	14887	protein_coding	2651	1	NM_001349723.3	NM_001349723	9	p13.3	5	0	NA	NA	NA	NA	NA	NA	NA
chr9	34990813	34993199	ENST00000682809	intron	2	+	2386	ENSG00000137094	DNAJB5	14887	protein_coding	2651	1	NM_001349723.3	NM_001349723	9	p13.3	5	0	NA	NA	NA	NA	NA	NA	NA
chr9	34993445	34996264	ENST00000682809	intron	3	+	2819	ENSG00000137094	DNAJB5	14887	protein_coding	2651	1	NM_001349723.3	NM_001349723	9	p13.3	5	0	NA	NA	NA	NA	NA	NA	NA
chr9	34996867	34997025	ENST00000682809	intron	4	+	158	ENSG00000137094	DNAJB5	14887	protein_coding	2651	1	NM_001349723.3	NM_001349723	9	p13.3	5	1	NA	NA	NA	NA	NA	NA	NA
chr9	35162306	35228014	ENST00000635942	intron	1	+	65708	ENSG00000198722	UNC13B	12566	protein_coding	14600	1	NM_001371189.2	NM_001371189	9	p13.3	40	0	NA	NA	NA	NA	NA	NA	NA
chr9	35228045	35231119	ENST00000635942	intron	2	+	3074	ENSG00000198722	UNC13B	12566	protein_coding	14600	1	NM_001371189.2	NM_001371189	9	p13.3	40	0	NA	NA	NA	NA	NA	NA	NA
chr9	35231220	35236468	ENST00000635942	intron	3	+	5248	ENSG00000198722	UNC13B	12566	protein_coding	14600	1	NM_001371189.2	NM_001371189	9	p13.3	40	0	NA	NA	NA	NA	NA	NA	NA
chr9	35236587	35237702	ENST00000635942	intron	4	+	1115	ENSG00000198722	UNC13B	12566	protein_coding	14600	1	NM_001371189.2	NM_001371189	9	p13.3	40	0	NA	NA	NA	NA	NA	NA	NA
chr9	35237827	35243290	ENST00000635942	intron	5	+	5463	ENSG00000198722	UNC13B	12566	protein_coding	14600	1	NM_001371189.2	NM_001371189	9	p13.3	40	0	NA	NA	NA	NA	NA	NA	NA
chr9	35243365	35258992	ENST00000635942	intron	6	+	15627	ENSG00000198722	UNC13B	12566	protein_coding	14600	1	NM_001371189.2	NM_001371189	9	p13.3	40	0	NA	NA	NA	NA	NA	NA	NA
chr9	35259051	35295695	ENST00000635942	intron	7	+	36644	ENSG00000198722	UNC13B	12566	protein_coding	14600	1	NM_001371189.2	NM_001371189	9	p13.3	40	0	NA	NA	NA	NA	NA	NA	NA
chr9	35295931	35300165	ENST00000635942	intron	8	+	4234	ENSG00000198722	UNC13B	12566	protein_coding	14600	1	NM_001371189.2	NM_001371189	9	p13.3	40	0	NA	NA	NA	NA	NA	NA	NA
chr9	35308413	35310466	ENST00000635942	intron	9	+	2053	ENSG00000198722	UNC13B	12566	protein_coding	14600	1	NM_001371189.2	NM_001371189	9	p13.3	40	0	NA	NA	NA	NA	NA	NA	NA
chr9	35310782	35313898	ENST00000635942	intron	10	+	3116	ENSG00000198722	UNC13B	12566	protein_coding	14600	1	NM_001371189.2	NM_001371189	9	p13.3	40	0	NA	NA	NA	NA	NA	NA	NA
chr9	35313990	35366946	ENST00000635942	intron	11	+	52956	ENSG00000198722	UNC13B	12566	protein_coding	14600	1	NM_001371189.2	NM_001371189	9	p13.3	40	0	NA	NA	NA	NA	NA	NA	NA
chr9	35366994	35370317	ENST00000635942	intron	12	+	3323	ENSG00000198722	UNC13B	12566	protein_coding	14600	1	NM_001371189.2	NM_001371189	9	p13.3	40	0	NA	NA	NA	NA	NA	NA	NA
chr9	35370397	35375126	ENST00000635942	intron	13	+	4729	ENSG00000198722	UNC13B	12566	protein_coding	14600	1	NM_001371189.2	NM_001371189	9	p13.3	40	0	NA	NA	NA	NA	NA	NA	NA
chr9	35375202	35376027	ENST00000635942	intron	14	+	825	ENSG00000198722	UNC13B	12566	protein_coding	14600	1	NM_001371189.2	NM_001371189	9	p13.3	40	0	NA	NA	NA	NA	NA	NA	NA
chr9	35376248	35377467	ENST00000635942	intron	15	+	1219	ENSG00000198722	UNC13B	12566	protein_coding	14600	1	NM_001371189.2	NM_001371189	9	p13.3	40	0	NA	NA	NA	NA	NA	NA	NA
chr9	35377696	35378294	ENST00000635942	intron	16	+	598	ENSG00000198722	UNC13B	12566	protein_coding	14600	1	NM_001371189.2	NM_001371189	9	p13.3	40	0	NA	NA	NA	NA	NA	NA	NA
chr9	35378437	35380469	ENST00000635942	intron	17	+	2032	ENSG00000198722	UNC13B	12566	protein_coding	14600	1	NM_001371189.2	NM_001371189	9	p13.3	40	0	NA	NA	NA	NA	NA	NA	NA
chr9	35380640	35381099	ENST00000635942	intron	18	+	459	ENSG00000198722	UNC13B	12566	protein_coding	14600	1	NM_001371189.2	NM_001371189	9	p13.3	40	0	NA	NA	NA	NA	NA	NA	NA
chr9	35381216	35381555	ENST00000635942	intron	19	+	339	ENSG00000198722	UNC13B	12566	protein_coding	14600	1	NM_001371189.2	NM_001371189	9	p13.3	40	0	NA	NA	NA	NA	NA	NA	NA
chr9	35381720	35382356	ENST00000635942	intron	20	+	636	ENSG00000198722	UNC13B	12566	protein_coding	14600	1	NM_001371189.2	NM_001371189	9	p13.3	40	0	NA	NA	NA	NA	NA	NA	NA
chr9	35382508	35384245	ENST00000635942	intron	21	+	1737	ENSG00000198722	UNC13B	12566	protein_coding	14600	1	NM_001371189.2	NM_001371189	9	p13.3	40	0	NA	NA	NA	NA	NA	NA	NA
chr9	35384315	35385723	ENST00000635942	intron	22	+	1408	ENSG00000198722	UNC13B	12566	protein_coding	14600	1	NM_001371189.2	NM_001371189	9	p13.3	40	0	NA	NA	NA	NA	NA	NA	NA
chr9	35385814	35386164	ENST00000635942	intron	23	+	350	ENSG00000198722	UNC13B	12566	protein_coding	14600	1	NM_001371189.2	NM_001371189	9	p13.3	40	0	NA	NA	NA	NA	NA	NA	NA
chr9	35386294	35389845	ENST00000635942	intron	24	+	3551	ENSG00000198722	UNC13B	12566	protein_coding	14600	1	NM_001371189.2	NM_001371189	9	p13.3	40	0	NA	NA	NA	NA	NA	NA	NA
chr9	35389974	35390628	ENST00000635942	intron	25	+	654	ENSG00000198722	UNC13B	12566	protein_coding	14600	1	NM_001371189.2	NM_001371189	9	p13.3	40	0	NA	NA	NA	NA	NA	NA	NA
chr9	35390715	35396475	ENST00000635942	intron	26	+	5760	ENSG00000198722	UNC13B	12566	protein_coding	14600	1	NM_001371189.2	NM_001371189	9	p13.3	40	0	NA	NA	NA	NA	NA	NA	NA
chr9	35396603	35396840	ENST00000635942	intron	27	+	237	ENSG00000198722	UNC13B	12566	protein_coding	14600	1	NM_001371189.2	NM_001371189	9	p13.3	40	0	NA	NA	NA	NA	NA	NA	NA
chr9	35396938	35397166	ENST00000635942	intron	28	+	228	ENSG00000198722	UNC13B	12566	protein_coding	14600	1	NM_001371189.2	NM_001371189	9	p13.3	40	0	NA	NA	NA	NA	NA	NA	NA
chr9	35397311	35397634	ENST00000635942	intron	29	+	323	ENSG00000198722	UNC13B	12566	protein_coding	14600	1	NM_001371189.2	NM_001371189	9	p13.3	40	0	NA	NA	NA	NA	NA	NA	NA
chr9	35397713	35398210	ENST00000635942	intron	30	+	497	ENSG00000198722	UNC13B	12566	protein_coding	14600	1	NM_001371189.2	NM_001371189	9	p13.3	40	0	NA	NA	NA	NA	NA	NA	NA
chr9	35398289	35398553	ENST00000635942	intron	31	+	264	ENSG00000198722	UNC13B	12566	protein_coding	14600	1	NM_001371189.2	NM_001371189	9	p13.3	40	0	NA	NA	NA	NA	NA	NA	NA
chr9	35398643	35398881	ENST00000635942	intron	32	+	238	ENSG00000198722	UNC13B	12566	protein_coding	14600	1	NM_001371189.2	NM_001371189	9	p13.3	40	0	NA	NA	NA	NA	NA	NA	NA
chr9	35399035	35399160	ENST00000635942	intron	33	+	125	ENSG00000198722	UNC13B	12566	protein_coding	14600	1	NM_001371189.2	NM_001371189	9	p13.3	40	0	NA	NA	NA	NA	NA	NA	NA
chr9	35399285	35399391	ENST00000635942	intron	34	+	106	ENSG00000198722	UNC13B	12566	protein_coding	14600	1	NM_001371189.2	NM_001371189	9	p13.3	40	0	NA	NA	NA	NA	NA	NA	NA
chr9	35399449	35399648	ENST00000635942	intron	35	+	199	ENSG00000198722	UNC13B	12566	protein_coding	14600	1	NM_001371189.2	NM_001371189	9	p13.3	40	0	NA	NA	NA	NA	NA	NA	NA
chr9	35399730	35400295	ENST00000635942	intron	36	+	565	ENSG00000198722	UNC13B	12566	protein_coding	14600	1	NM_001371189.2	NM_001371189	9	p13.3	40	0	NA	NA	NA	NA	NA	NA	NA
chr9	35400444	35403166	ENST00000635942	intron	37	+	2722	ENSG00000198722	UNC13B	12566	protein_coding	14600	1	NM_001371189.2	NM_001371189	9	p13.3	40	0	NA	NA	NA	NA	NA	NA	NA
chr9	35403260	35403439	ENST00000635942	intron	38	+	179	ENSG00000198722	UNC13B	12566	protein_coding	14600	1	NM_001371189.2	NM_001371189	9	p13.3	40	0	NA	NA	NA	NA	NA	NA	NA
chr9	35403600	35403747	ENST00000635942	intron	39	+	147	ENSG00000198722	UNC13B	12566	protein_coding	14600	1	NM_001371189.2	NM_001371189	9	p13.3	40	1	NA	NA	NA	NA	NA	NA	NA
chr9	35490173	35546429	ENST00000361226	intron	1	+	56256	ENSG00000198853	RUSC2	23625	protein_coding	5218	1	NM_014806.5	NM_014806	9	p13.3	12	0	3.36	11.6	0.0242539	0.743273	0.289655	-0.265401	0.453618
chr9	35548536	35555059	ENST00000361226	intron	2	+	6523	ENSG00000198853	RUSC2	23625	protein_coding	5218	1	NM_014806.5	NM_014806	9	p13.3	12	0	8.67	15.13	0.15329	0.923879	0.573034	-0.419744	0.350845
chr9	35555702	35555951	ENST00000361226	intron	3	+	249	ENSG00000198853	RUSC2	23625	protein_coding	5218	1	NM_014806.5	NM_014806	9	p13.3	12	0	NA	NA	NA	NA	NA	NA	NA
chr9	35556138	35556307	ENST00000361226	intron	4	+	169	ENSG00000198853	RUSC2	23625	protein_coding	5218	1	NM_014806.5	NM_014806	9	p13.3	12	0	NA	NA	NA	NA	NA	NA	NA
chr9	35556449	35557913	ENST00000361226	intron	5	+	1464	ENSG00000198853	RUSC2	23625	protein_coding	5218	1	NM_014806.5	NM_014806	9	p13.3	12	0	NA	NA	NA	NA	NA	NA	NA
chr9	35557991	35558196	ENST00000361226	intron	6	+	205	ENSG00000198853	RUSC2	23625	protein_coding	5218	1	NM_014806.5	NM_014806	9	p13.3	12	0	NA	NA	NA	NA	NA	NA	NA
chr9	35558372	35558461	ENST00000361226	intron	7	+	89	ENSG00000198853	RUSC2	23625	protein_coding	5218	1	NM_014806.5	NM_014806	9	p13.3	12	0	8.2	11.96	0.266381	0.954985	0.685619	-0.419237	0.269366
chr9	35558568	35559225	ENST00000361226	intron	8	+	657	ENSG00000198853	RUSC2	23625	protein_coding	5218	1	NM_014806.5	NM_014806	9	p13.3	12	0	8.73	13.31	0.278795	0.934742	0.655898	-0.377103	0.278844
chr9	35559273	35560028	ENST00000361226	intron	9	+	755	ENSG00000198853	RUSC2	23625	protein_coding	5218	1	NM_014806.5	NM_014806	9	p13.3	12	0	7.62	10.67	0.265493	0.962069	0.714152	-0.448659	0.247917
chr9	35560852	35560959	ENST00000361226	intron	10	+	107	ENSG00000198853	RUSC2	23625	protein_coding	5218	1	NM_014806.5	NM_014806	9	p13.3	12	0	NA	NA	NA	NA	NA	NA	NA
chr9	35561098	35561180	ENST00000361226	intron	11	+	82	ENSG00000198853	RUSC2	23625	protein_coding	5218	1	NM_014806.5	NM_014806	9	p13.3	12	1	NA	NA	NA	NA	NA	NA	NA
chr9	36037099	36052264	ENST00000377966	intron	1	+	15165	ENSG00000122707	RECK	11345	protein_coding	4412	1	NM_021111.3	NM_001316345	9	p13.3	21	0	10.02	12.51	0.420214	0.977618	0.800959	-0.380745	0.176659
chr9	36052324	36058826	ENST00000377966	intron	2	+	6502	ENSG00000122707	RECK	11345	protein_coding	4412	1	NM_021111.3	NM_001316345	9	p13.3	21	0	13.2	20.73	0.255813	0.927508	0.636758	-0.380945	0.29075
chr9	36058902	36060118	ENST00000377966	intron	3	+	1216	ENSG00000122707	RECK	11345	protein_coding	4412	1	NM_021111.3	NM_001316345	9	p13.3	21	0	11.76	16.85	0.380851	0.926566	0.697923	-0.317072	0.228644
chr9	36060156	36063794	ENST00000377966	intron	4	+	3638	ENSG00000122707	RECK	11345	protein_coding	4412	1	NM_021111.3	NM_001316345	9	p13.3	21	0	11.49	16.71	0.340479	0.94002	0.687612	-0.347133	0.252408
chr9	36063881	36065576	ENST00000377966	intron	5	+	1695	ENSG00000122707	RECK	11345	protein_coding	4412	1	NM_021111.3	NM_001316345	9	p13.3	21	0	10.65	14.31	0.419826	0.945317	0.744235	-0.324409	0.201082
chr9	36065625	36080604	ENST00000377966	intron	6	+	14979	ENSG00000122707	RECK	11345	protein_coding	4412	1	NM_021111.3	NM_001316345	9	p13.3	21	0	10.64	14.69	0.304021	0.972619	0.724302	-0.420281	0.248317
chr9	36080639	36083364	ENST00000377966	intron	7	+	2725	ENSG00000122707	RECK	11345	protein_coding	4412	1	NM_021111.3	NM_001316345	9	p13.3	21	0	12.51	20.35	0.289705	0.89631	0.614742	-0.325037	0.281568
chr9	36083563	36087693	ENST00000377966	intron	8	+	4130	ENSG00000122707	RECK	11345	protein_coding	4412	1	NM_021111.3	NM_001316345	9	p13.3	21	0	8.8	20.55	0.185718	0.710582	0.428224	-0.242506	0.282358
chr9	36087962	36091163	ENST00000377966	intron	9	+	3201	ENSG00000122707	RECK	11345	protein_coding	4412	1	NM_021111.3	NM_001316345	9	p13.3	21	0	13.53	16.49	0.537448	0.967381	0.820497	-0.283049	0.146884
chr9	36091344	36100330	ENST00000377966	intron	10	+	8986	ENSG00000122707	RECK	11345	protein_coding	4412	1	NM_021111.3	NM_001316345	9	p13.3	21	0	19	22.71	0.526595	0.985931	0.836636	-0.310041	0.149295
chr9	36100544	36102093	ENST00000377966	intron	11	+	1549	ENSG00000122707	RECK	11345	protein_coding	4412	1	NM_021111.3	NM_001316345	9	p13.3	21	0	12.02	16.04	0.354916	0.959654	0.749377	-0.394461	0.210278
chr9	36102231	36105142	ENST00000377966	intron	12	+	2911	ENSG00000122707	RECK	11345	protein_coding	4412	1	NM_021111.3	NM_001316345	9	p13.3	21	0	16.33	17.87	0.686957	0.988904	0.913822	-0.226865	0.0750822
chr9	36105284	36107975	ENST00000377966	intron	13	+	2691	ENSG00000122707	RECK	11345	protein_coding	4412	1	NM_021111.3	NM_001316345	9	p13.3	21	0	10.85	16.65	0.30168	0.92842	0.651652	-0.349972	0.276769
chr9	36108165	36109956	ENST00000377966	intron	14	+	1791	ENSG00000122707	RECK	11345	protein_coding	4412	1	NM_021111.3	NM_001316345	9	p13.3	21	0	9.2	12.02	0.359029	0.971367	0.765391	-0.406362	0.205976
chr9	36110080	36112304	ENST00000377966	intron	15	+	2224	ENSG00000122707	RECK	11345	protein_coding	4412	1	NM_021111.3	NM_001316345	9	p13.3	21	0	9.09	17.25	0.175126	0.847444	0.526957	-0.35183	0.320487
chr9	36112477	36116984	ENST00000377966	intron	16	+	4507	ENSG00000122707	RECK	11345	protein_coding	4412	1	NM_021111.3	NM_001316345	9	p13.3	21	0	7.75	12.93	0.16256	0.924519	0.599381	-0.436821	0.325137
chr9	36117178	36118756	ENST00000377966	intron	17	+	1578	ENSG00000122707	RECK	11345	protein_coding	4412	1	NM_021111.3	NM_001316345	9	p13.3	21	0	NA	NA	NA	NA	NA	NA	NA
chr9	36118968	36120662	ENST00000377966	intron	18	+	1694	ENSG00000122707	RECK	11345	protein_coding	4412	1	NM_021111.3	NM_001316345	9	p13.3	21	0	NA	NA	NA	NA	NA	NA	NA
chr9	36120737	36121532	ENST00000377966	intron	19	+	795	ENSG00000122707	RECK	11345	protein_coding	4412	1	NM_021111.3	NM_001316345	9	p13.3	21	0	NA	NA	NA	NA	NA	NA	NA
chr9	36121689	36122823	ENST00000377966	intron	20	+	1134	ENSG00000122707	RECK	11345	protein_coding	4412	1	NM_021111.3	NM_001316345	9	p13.3	21	1	12.76	17.67	0.397132	0.95152	0.722128	-0.324996	0.229392
chr9	36840637	36846842	ENST00000358127	intron	9	-	6205	ENSG00000196092	PAX5	8619	protein_coding	8704	1	NM_016734.3	NM_016734	9	p13.2	10	1	62.91	83.84	0.577688	0.871254	0.750358	-0.17267	0.120896
chr9	36846930	36882003	ENST00000358127	intron	8	-	35073	ENSG00000196092	PAX5	8619	protein_coding	8704	1	NM_016734.3	NM_016734	9	p13.2	10	0	63.35	97.82	0.471753	0.818071	0.647618	-0.175865	0.170453
chr9	36882106	36923354	ENST00000358127	intron	7	-	41248	ENSG00000196092	PAX5	8619	protein_coding	8704	1	NM_016734.3	NM_016734	9	p13.2	10	0	55.22	73.55	0.472797	0.915098	0.750782	-0.277985	0.164316
chr9	36923485	36966548	ENST00000358127	intron	6	-	43063	ENSG00000196092	PAX5	8619	protein_coding	8704	1	NM_016734.3	NM_016734	9	p13.2	10	0	59.36	82.6	0.53265	0.885527	0.718644	-0.185994	0.166883
chr9	36966725	37002647	ENST00000358127	intron	5	-	35922	ENSG00000196092	PAX5	8619	protein_coding	8704	1	NM_016734.3	NM_016734	9	p13.2	10	0	46.87	69.95	0.376247	0.888184	0.67005	-0.293803	0.218134
chr9	37002777	37006472	ENST00000358127	intron	4	-	3695	ENSG00000196092	PAX5	8619	protein_coding	8704	1	NM_016734.3	NM_016734	9	p13.2	10	0	71.09	108.25	0.444294	0.82327	0.656721	-0.212426	0.166549
chr9	37006538	37014996	ENST00000358127	intron	3	-	8458	ENSG00000196092	PAX5	8619	protein_coding	8704	1	NM_016734.3	NM_016734	9	p13.2	10	0	89.29	112.36	0.632475	0.921152	0.794678	-0.162203	0.126474
chr9	37015195	37020635	ENST00000358127	intron	2	-	5440	ENSG00000196092	PAX5	8619	protein_coding	8704	1	NM_016734.3	NM_016734	9	p13.2	10	0	85.8	103.2	0.681722	0.935301	0.831395	-0.149674	0.103906
chr9	37020802	37033985	ENST00000358127	intron	1	-	13183	ENSG00000196092	PAX5	8619	protein_coding	8704	1	NM_016734.3	NM_016734	9	p13.2	10	0	76.29	120.22	0.468183	0.808279	0.634587	-0.166404	0.173692
chr9	37120624	37126311	ENST00000336755	intron	1	+	5687	ENSG00000147905	ZCCHC7	26209	protein_coding	2584	1	NM_032226.3	NM_001289119	9	p13.2	9	0	24.09	131.38	0.101664	0.290544	0.183361	-0.0816971	0.107183
chr9	37126943	37302187	ENST00000336755	intron	2	+	175244	ENSG00000147905	ZCCHC7	26209	protein_coding	2584	1	NM_032226.3	NM_001289119	9	p13.2	9	0	52.31	157.47	0.215728	0.46404	0.33219	-0.116462	0.13185
chr9	37302232	37304187	ENST00000336755	intron	3	+	1955	ENSG00000147905	ZCCHC7	26209	protein_coding	2584	1	NM_032226.3	NM_001289119	9	p13.2	9	0	94.47	104.51	0.792764	0.966598	0.903933	-0.111169	0.0626657
chr9	37304314	37305543	ENST00000336755	intron	4	+	1229	ENSG00000147905	ZCCHC7	26209	protein_coding	2584	1	NM_032226.3	NM_001289119	9	p13.2	9	0	101.35	116.42	0.720614	0.95756	0.870555	-0.149941	0.0870051
chr9	37305715	37327798	ENST00000336755	intron	5	+	22083	ENSG00000147905	ZCCHC7	26209	protein_coding	2584	1	NM_032226.3	NM_001289119	9	p13.2	9	0	72.89	101.82	0.55705	0.841283	0.715871	-0.158821	0.125412
chr9	37327835	37349356	ENST00000336755	intron	6	+	21521	ENSG00000147905	ZCCHC7	26209	protein_coding	2584	1	NM_032226.3	NM_001289119	9	p13.2	9	0	62.91	124.87	0.328094	0.685661	0.503804	-0.17571	0.181858
chr9	37349453	37354709	ENST00000336755	intron	7	+	5256	ENSG00000147905	ZCCHC7	26209	protein_coding	2584	1	NM_032226.3	NM_001289119	9	p13.2	9	0	49.16	72	0.475881	0.841425	0.682778	-0.206897	0.158648
chr9	37354825	37356834	ENST00000336755	intron	8	+	2009	ENSG00000147905	ZCCHC7	26209	protein_coding	2584	1	NM_032226.3	NM_001289119	9	p13.2	9	1	47.93	68.27	0.469694	0.884669	0.702065	-0.232372	0.182604
chr9	37486124	37486702	ENST00000377798	intron	1	+	578	ENSG00000137054	POLR1E	17631	protein_coding	1855	1	NM_022490.4	NM_022490	9	p13.2	12	0	30.55	41.02	0.547239	0.89875	0.744759	-0.197519	0.153991
chr9	37486807	37487862	ENST00000377798	intron	2	+	1055	ENSG00000137054	POLR1E	17631	protein_coding	1855	1	NM_022490.4	NM_022490	9	p13.2	12	0	33.4	37.11	0.680003	0.987748	0.900027	-0.220024	0.0877208
chr9	37487940	37489314	ENST00000377798	intron	3	+	1374	ENSG00000137054	POLR1E	17631	protein_coding	1855	1	NM_022490.4	NM_022490	9	p13.2	12	0	25.58	32.22	0.516995	0.952596	0.793917	-0.276922	0.158679
chr9	37489401	37492656	ENST00000377798	intron	4	+	3255	ENSG00000137054	POLR1E	17631	protein_coding	1855	1	NM_022490.4	NM_022490	9	p13.2	12	0	29.56	39.29	0.50202	0.927925	0.752354	-0.250334	0.175571
chr9	37492716	37493558	ENST00000377798	intron	5	+	842	ENSG00000137054	POLR1E	17631	protein_coding	1855	1	NM_022490.4	NM_022490	9	p13.2	12	0	37.13	47.13	0.58717	0.91724	0.787821	-0.20065	0.129419
chr9	37493704	37495168	ENST00000377798	intron	6	+	1464	ENSG00000137054	POLR1E	17631	protein_coding	1855	1	NM_022490.4	NM_022490	9	p13.2	12	0	31.69	40.84	0.556092	0.926753	0.775955	-0.219863	0.150798
chr9	37495277	37495889	ENST00000377798	intron	7	+	612	ENSG00000137054	POLR1E	17631	protein_coding	1855	1	NM_022490.4	NM_022490	9	p13.2	12	0	19.91	24.93	0.458219	0.971437	0.798636	-0.340417	0.172801
chr9	37495987	37498090	ENST00000377798	intron	8	+	2103	ENSG00000137054	POLR1E	17631	protein_coding	1855	1	NM_022490.4	NM_022490	9	p13.2	12	0	26.4	30.6	0.607858	0.97537	0.862745	-0.254887	0.112625
chr9	37498225	37500839	ENST00000377798	intron	9	+	2614	ENSG00000137054	POLR1E	17631	protein_coding	1855	1	NM_022490.4	NM_022490	9	p13.2	12	0	33.2	39.76	0.596822	0.96119	0.83501	-0.238188	0.12618
chr9	37500922	37501712	ENST00000377798	intron	10	+	790	ENSG00000137054	POLR1E	17631	protein_coding	1855	1	NM_022490.4	NM_022490	9	p13.2	12	0	39.09	46.89	0.62884	0.954942	0.833653	-0.204813	0.121289
chr9	37501845	37503042	ENST00000377798	intron	11	+	1197	ENSG00000137054	POLR1E	17631	protein_coding	1855	1	NM_022490.4	NM_022490	9	p13.2	12	1	24.51	34.13	0.443042	0.924891	0.718137	-0.275095	0.206754
chr9	37920005	37948634	ENST00000377707	intron	5	-	28629	ENSG00000107338	SHB	10838	protein_coding	6035	1	NM_003028.3	NM_003028	9	p13.1	6	1	NA	NA	NA	NA	NA	NA	NA
chr9	37948755	37955882	ENST00000377707	intron	4	-	7127	ENSG00000107338	SHB	10838	protein_coding	6035	1	NM_003028.3	NM_003028	9	p13.1	6	0	NA	NA	NA	NA	NA	NA	NA
chr9	37956055	37974621	ENST00000377707	intron	3	-	18566	ENSG00000107338	SHB	10838	protein_coding	6035	1	NM_003028.3	NM_003028	9	p13.1	6	0	NA	NA	NA	NA	NA	NA	NA
chr9	37974838	38016010	ENST00000377707	intron	2	-	41172	ENSG00000107338	SHB	10838	protein_coding	6035	1	NM_003028.3	NM_003028	9	p13.1	6	0	NA	NA	NA	NA	NA	NA	NA
chr9	38016132	38067928	ENST00000377707	intron	1	-	51796	ENSG00000107338	SHB	10838	protein_coding	6035	1	NM_003028.3	NM_003028	9	p13.1	6	0	NA	NA	NA	NA	NA	NA	NA
chr9	39074012	39078384	ENST00000297668	intron	23	-	4372	ENSG00000106714	CNTNAP3	13834	protein_coding	13150	1	NM_033655.5	NM_033655	9	p12	24	1	22.42	47.95	0.238499	0.711021	0.46757	-0.229072	0.243451
chr9	39078457	39078689	ENST00000297668	intron	22	-	232	ENSG00000106714	CNTNAP3	13834	protein_coding	13150	1	NM_033655.5	NM_033655	9	p12	24	0	21.51	35.04	0.289165	0.886094	0.61387	-0.324705	0.272224
chr9	39078921	39085735	ENST00000297668	intron	21	-	6814	ENSG00000106714	CNTNAP3	13834	protein_coding	13150	1	NM_033655.5	NM_033655	9	p12	24	0	8.47	41.45	0.022814	0.640342	0.204343	-0.181529	0.435999
chr9	39085824	39086715	ENST00000297668	intron	20	-	891	ENSG00000106714	CNTNAP3	13834	protein_coding	13150	1	NM_033655.5	NM_033655	9	p12	24	0	17.47	100.13	0.0773684	0.328531	0.174473	-0.0971047	0.154058
chr9	39086850	39088422	ENST00000297668	intron	19	-	1572	ENSG00000106714	CNTNAP3	13834	protein_coding	13150	1	NM_033655.5	NM_033655	9	p12	24	0	37.51	51.91	0.440846	0.930695	0.722597	-0.28175	0.208098
chr9	39088648	39099910	ENST00000297668	intron	18	-	11262	ENSG00000106714	CNTNAP3	13834	protein_coding	13150	1	NM_033655.5	NM_033655	9	p12	24	0	59.05	83.55	0.498153	0.882141	0.706762	-0.20861	0.175378
chr9	39100151	39102496	ENST00000297668	intron	17	-	2345	ENSG00000106714	CNTNAP3	13834	protein_coding	13150	1	NM_033655.5	NM_033655	9	p12	24	0	22.38	71.13	0.103694	0.591072	0.314635	-0.210941	0.276437
chr9	39102716	39103743	ENST00000297668	intron	16	-	1027	ENSG00000106714	CNTNAP3	13834	protein_coding	13150	1	NM_033655.5	NM_033655	9	p12	24	0	23.71	69.95	0.117099	0.60036	0.338956	-0.221857	0.261403
chr9	39103915	39109159	ENST00000297668	intron	15	-	5244	ENSG00000106714	CNTNAP3	13834	protein_coding	13150	1	NM_033655.5	NM_033655	9	p12	24	0	42.87	63.53	0.401399	0.884365	0.674799	-0.2734	0.209565
chr9	39109288	39118102	ENST00000297668	intron	14	-	8814	ENSG00000106714	CNTNAP3	13834	protein_coding	13150	1	NM_033655.5	NM_033655	9	p12	24	0	46.69	85.53	0.348001	0.757914	0.54589	-0.197889	0.212024
chr9	39118260	39132931	ENST00000297668	intron	13	-	14671	ENSG00000106714	CNTNAP3	13834	protein_coding	13150	1	NM_033655.5	NM_033655	9	p12	24	0	41.98	56.44	0.444798	0.947733	0.743799	-0.299001	0.203935
chr9	39133136	39140518	ENST00000297668	intron	12	-	7382	ENSG00000106714	CNTNAP3	13834	protein_coding	13150	1	NM_033655.5	NM_033655	9	p12	24	0	7.75	51.78	0.00783732	0.514638	0.149672	-0.141834	0.364966
chr9	39140639	39144239	ENST00000297668	intron	11	-	3600	ENSG00000106714	CNTNAP3	13834	protein_coding	13150	1	NM_033655.5	NM_033655	9	p12	24	0	22.64	81.02	0.117933	0.470461	0.279437	-0.161504	0.191024
chr9	39144347	39149805	ENST00000297668	intron	10	-	5458	ENSG00000106714	CNTNAP3	13834	protein_coding	13150	1	NM_033655.5	NM_033655	9	p12	24	0	17.96	52.69	0.176605	0.521341	0.340862	-0.164257	0.180479
chr9	39149978	39165932	ENST00000297668	intron	9	-	15954	ENSG00000106714	CNTNAP3	13834	protein_coding	13150	1	NM_033655.5	NM_033655	9	p12	24	0	34.8	81.09	0.209613	0.717135	0.429153	-0.21954	0.287982
chr9	39166077	39171368	ENST00000297668	intron	8	-	5291	ENSG00000106714	CNTNAP3	13834	protein_coding	13150	1	NM_033655.5	NM_033655	9	p12	24	0	87.29	88.05	0.933801	0.999453	0.991369	-0.0575675	0.00808475
chr9	39171631	39175948	ENST00000297668	intron	7	-	4317	ENSG00000106714	CNTNAP3	13834	protein_coding	13150	1	NM_033655.5	NM_033655	9	p12	24	0	45.85	47.93	0.740551	0.999871	0.956603	-0.216053	0.0432679
chr9	39176093	39177317	ENST00000297668	intron	6	-	1224	ENSG00000106714	CNTNAP3	13834	protein_coding	13150	1	NM_033655.5	NM_033655	9	p12	24	0	104.67	117.2	0.786839	0.957323	0.893089	-0.10625	0.0642343
chr9	39177503	39178156	ENST00000297668	intron	5	-	653	ENSG00000106714	CNTNAP3	13834	protein_coding	13150	1	NM_033655.5	NM_033655	9	p12	24	0	116.33	117.07	0.950591	0.999205	0.993679	-0.0430885	0.00552563
chr9	39178361	39193127	ENST00000297668	intron	4	-	14766	ENSG00000106714	CNTNAP3	13834	protein_coding	13150	1	NM_033655.5	NM_033655	9	p12	24	0	86.25	88.84	0.883186	0.997343	0.970846	-0.0876605	0.026497
chr9	39193276	39238992	ENST00000297668	intron	3	-	45716	ENSG00000106714	CNTNAP3	13834	protein_coding	13150	1	NM_033655.5	NM_033655	9	p12	24	0	87.25	88.18	0.924619	0.999413	0.989453	-0.0648345	0.00995913
chr9	39239187	39266895	ENST00000297668	intron	2	-	27708	ENSG00000106714	CNTNAP3	13834	protein_coding	13150	1	NM_033655.5	NM_033655	9	p12	24	0	79.96	82.36	0.843605	0.999664	0.97086	-0.127255	0.0288046
chr9	39267007	39287979	ENST00000297668	intron	1	-	20972	ENSG00000106714	CNTNAP3	13834	protein_coding	13150	1	NM_033655.5	NM_033655	9	p12	24	0	78.11	85.16	0.730441	0.992074	0.917215	-0.186774	0.0748598
chr9	41131841	41132227	ENST00000377391	intron	14	-	386	ENSG00000215126	CBWD6	31978	protein_coding	1672	1	NM_001085457.2	NM_001386877	9	p11.2	15	1	42.16	49.13	0.612729	0.982918	0.858131	-0.245403	0.124786
chr9	41132358	41133504	ENST00000377391	intron	13	-	1146	ENSG00000215126	CBWD6	31978	protein_coding	1672	1	NM_001085457.2	NM_001386877	9	p11.2	15	0	16.73	24.04	0.30224	0.965702	0.695923	-0.393683	0.269779
chr9	41133571	41133673	ENST00000377391	intron	12	-	102	ENSG00000215126	CBWD6	31978	protein_coding	1672	1	NM_001085457.2	NM_001386877	9	p11.2	15	0	20.64	24.8	0.55661	0.975661	0.832258	-0.275648	0.143403
chr9	41133743	41145280	ENST00000377391	intron	11	-	11537	ENSG00000215126	CBWD6	31978	protein_coding	1672	1	NM_001085457.2	NM_001386877	9	p11.2	15	0	18.05	27.78	0.304396	0.927654	0.649748	-0.345352	0.277906
chr9	41145333	41156382	ENST00000377391	intron	10	-	11049	ENSG00000215126	CBWD6	31978	protein_coding	1672	1	NM_001085457.2	NM_001386877	9	p11.2	15	0	41.69	47.22	0.693535	0.985611	0.882889	-0.189354	0.102722
chr9	41156440	41162332	ENST00000377391	intron	9	-	5892	ENSG00000215126	CBWD6	31978	protein_coding	1672	1	NM_001085457.2	NM_001386877	9	p11.2	15	0	13.22	35.04	0.174024	0.6626	0.377283	-0.203259	0.285316
chr9	41162378	41165000	ENST00000377391	intron	8	-	2622	ENSG00000215126	CBWD6	31978	protein_coding	1672	1	NM_001085457.2	NM_001386877	9	p11.2	15	0	11.35	42.75	0.0826881	0.517642	0.265497	-0.182809	0.252145
chr9	41165088	41166783	ENST00000377391	intron	7	-	1695	ENSG00000215126	CBWD6	31978	protein_coding	1672	1	NM_001085457.2	NM_001386877	9	p11.2	15	0	38.02	51.69	0.534858	0.893501	0.735539	-0.200681	0.157962
chr9	41166831	41172711	ENST00000377391	intron	6	-	5880	ENSG00000215126	CBWD6	31978	protein_coding	1672	1	NM_001085457.2	NM_001386877	9	p11.2	15	0	NA	NA	NA	NA	NA	NA	NA
chr9	41172750	41174292	ENST00000377391	intron	5	-	1542	ENSG00000215126	CBWD6	31978	protein_coding	1672	1	NM_001085457.2	NM_001386877	9	p11.2	15	0	9.95	78.24	0.0369153	0.269781	0.127173	-0.0902575	0.142608
chr9	41174353	41182374	ENST00000377391	intron	4	-	8021	ENSG00000215126	CBWD6	31978	protein_coding	1672	1	NM_001085457.2	NM_001386877	9	p11.2	15	0	NA	NA	NA	NA	NA	NA	NA
chr9	41182467	41183563	ENST00000377391	intron	3	-	1096	ENSG00000215126	CBWD6	31978	protein_coding	1672	1	NM_001085457.2	NM_001386877	9	p11.2	15	0	106.15	108.89	0.898521	0.998005	0.974837	-0.0763157	0.0231679
chr9	41183661	41185992	ENST00000377391	intron	2	-	2331	ENSG00000215126	CBWD6	31978	protein_coding	1672	1	NM_001085457.2	NM_001386877	9	p11.2	15	0	123.73	130.6	0.81281	0.997352	0.947397	-0.134587	0.0499553
chr9	41186080	41189104	ENST00000377391	intron	1	-	3024	ENSG00000215126	CBWD6	31978	protein_coding	1672	1	NM_001085457.2	NM_001386877	9	p11.2	15	0	126.91	142.24	0.73433	0.9824	0.892224	-0.157894	0.0901761
chr9	61331053	61352013	ENST00000636699	intron	1	+	20960	ENSG00000283378	CNTNAP3C	53878	protein_coding	1728	1	NA	NA	9	q12	9	0	84.22	102.85	0.561257	0.970171	0.818862	-0.257605	0.151309
chr9	61352125	61379874	ENST00000636699	intron	2	+	27749	ENSG00000283378	CNTNAP3C	53878	protein_coding	1728	1	NA	NA	9	q12	9	0	81.4	87.29	0.770424	0.996023	0.932524	-0.162099	0.0634993
chr9	61380069	61425701	ENST00000636699	intron	3	+	45632	ENSG00000283378	CNTNAP3C	53878	protein_coding	1728	1	NA	NA	9	q12	9	0	87.31	95.96	0.757549	0.980253	0.909858	-0.15231	0.070395
chr9	61425850	61440604	ENST00000636699	intron	4	+	14754	ENSG00000283378	CNTNAP3C	53878	protein_coding	1728	1	NA	NA	9	q12	9	0	86.22	86.53	0.952741	0.999271	0.996417	-0.0436762	0.00285405
chr9	61440809	61441462	ENST00000636699	intron	5	+	653	ENSG00000283378	CNTNAP3C	53878	protein_coding	1728	1	NA	NA	9	q12	9	0	116.2	116.4	0.957501	0.999713	0.998282	-0.0407813	0.00143158
chr9	61441648	61442872	ENST00000636699	intron	6	+	1224	ENSG00000283378	CNTNAP3C	53878	protein_coding	1728	1	NA	NA	9	q12	9	0	104.18	116.53	0.786126	0.958338	0.894019	-0.107892	0.0643194
chr9	61443017	61447337	ENST00000636699	intron	7	+	4320	ENSG00000283378	CNTNAP3C	53878	protein_coding	1728	1	NA	NA	9	q12	9	0	44.02	44.33	0.853932	0.999801	0.993007	-0.139075	0.00679354
chr9	61447600	61452886	ENST00000636699	intron	8	+	5286	ENSG00000283378	CNTNAP3C	53878	protein_coding	1728	1	NA	NA	9	q12	9	1	65.04	65.44	0.916027	0.999453	0.993888	-0.0778602	0.00556572
chr9	68242186	68245212	ENST00000360171	intron	1	+	3026	ENSG00000196873	CBWD3	18519	protein_coding	1685	1	NM_201453.4	NM_201453	9	q21.11	15	0	127.31	164.42	0.592377	0.913777	0.774298	-0.18192	0.139479
chr9	68245300	68247612	ENST00000360171	intron	2	+	2312	ENSG00000196873	CBWD3	18519	protein_coding	1685	1	NM_201453.4	NM_201453	9	q21.11	15	0	132.42	136.22	0.880103	0.999419	0.972104	-0.0920008	0.0273154
chr9	68247710	68248805	ENST00000360171	intron	3	+	1095	ENSG00000196873	CBWD3	18519	protein_coding	1685	1	NM_201453.4	NM_201453	9	q21.11	15	0	118.53	124.36	0.859573	0.994946	0.95312	-0.0935474	0.0418265
chr9	68248898	68256920	ENST00000360171	intron	4	+	8022	ENSG00000196873	CBWD3	18519	protein_coding	1685	1	NM_201453.4	NM_201453	9	q21.11	15	0	35.58	105.96	0.142133	0.563344	0.335787	-0.193655	0.227557
chr9	68256981	68258531	ENST00000360171	intron	5	+	1550	ENSG00000196873	CBWD3	18519	protein_coding	1685	1	NM_201453.4	NM_201453	9	q21.11	15	0	47.89	114.53	0.21966	0.617306	0.418144	-0.198484	0.199162
chr9	68258570	68264467	ENST00000360171	intron	6	+	5897	ENSG00000196873	CBWD3	18519	protein_coding	1685	1	NM_201453.4	NM_201453	9	q21.11	15	0	7.15	229.31	0.00233624	0.0983005	0.0311805	-0.0288443	0.06712
chr9	68264515	68266219	ENST00000360171	intron	7	+	1704	ENSG00000196873	CBWD3	18519	protein_coding	1685	1	NM_201453.4	NM_201453	9	q21.11	15	0	100.22	112.18	0.810172	0.954099	0.893386	-0.0832136	0.0607138
chr9	68266307	68268933	ENST00000360171	intron	8	+	2626	ENSG00000196873	CBWD3	18519	protein_coding	1685	1	NM_201453.4	NM_201453	9	q21.11	15	0	46.44	61.11	0.605873	0.875767	0.759941	-0.154068	0.115826
chr9	68268979	68274881	ENST00000360171	intron	9	+	5902	ENSG00000196873	CBWD3	18519	protein_coding	1685	1	NM_201453.4	NM_201453	9	q21.11	15	0	28.15	58.67	0.287208	0.697769	0.479802	-0.192594	0.217967
chr9	68274939	68285988	ENST00000360171	intron	10	+	11049	ENSG00000196873	CBWD3	18519	protein_coding	1685	1	NM_201453.4	NM_201453	9	q21.11	15	0	51.09	58.44	0.683422	0.981611	0.87423	-0.190808	0.107381
chr9	68286041	68297579	ENST00000360171	intron	11	+	11538	ENSG00000196873	CBWD3	18519	protein_coding	1685	1	NM_201453.4	NM_201453	9	q21.11	15	0	16.33	20.95	0.415763	0.980268	0.779475	-0.363712	0.200793
chr9	68297649	68297751	ENST00000360171	intron	12	+	102	ENSG00000196873	CBWD3	18519	protein_coding	1685	1	NM_201453.4	NM_201453	9	q21.11	15	0	11.04	11.49	0.790338	0.98813	0.960836	-0.170497	0.0272944
chr9	68297818	68298963	ENST00000360171	intron	13	+	1145	ENSG00000196873	CBWD3	18519	protein_coding	1685	1	NM_201453.4	NM_201453	9	q21.11	15	0	28.07	32.16	0.563017	0.996292	0.872823	-0.309807	0.123469
chr9	68299094	68299480	ENST00000360171	intron	14	+	386	ENSG00000196873	CBWD3	18519	protein_coding	1685	1	NM_201453.4	NM_201453	9	q21.11	15	1	61	69.84	0.638416	0.984637	0.873425	-0.235009	0.111212
chr9	68357389	68378198	ENST00000396396	intron	1	+	20809	ENSG00000154330	PGM5	8908	protein_coding	3626	1	NM_021965.4	NM_021965	9	q21.11	11	0	NA	NA	NA	NA	NA	NA	NA
chr9	68378362	68384397	ENST00000396396	intron	2	+	6035	ENSG00000154330	PGM5	8908	protein_coding	3626	1	NM_021965.4	NM_021965	9	q21.11	11	0	NA	NA	NA	NA	NA	NA	NA
chr9	68384545	68387462	ENST00000396396	intron	3	+	2917	ENSG00000154330	PGM5	8908	protein_coding	3626	1	NM_021965.4	NM_021965	9	q21.11	11	0	NA	NA	NA	NA	NA	NA	NA
chr9	68387589	68391533	ENST00000396396	intron	4	+	3944	ENSG00000154330	PGM5	8908	protein_coding	3626	1	NM_021965.4	NM_021965	9	q21.11	11	0	5.35	14.95	0.00629342	0.760131	0.35786	-0.351566	0.402272
chr9	68391725	68392318	ENST00000396396	intron	5	+	593	ENSG00000154330	PGM5	8908	protein_coding	3626	1	NM_021965.4	NM_021965	9	q21.11	11	0	5.31	8.73	0.0199679	0.968405	0.608247	-0.58828	0.360158
chr9	68392474	68465092	ENST00000396396	intron	6	+	72618	ENSG00000154330	PGM5	8908	protein_coding	3626	1	NM_021965.4	NM_021965	9	q21.11	11	0	NA	NA	NA	NA	NA	NA	NA
chr9	68465209	68479417	ENST00000396396	intron	7	+	14208	ENSG00000154330	PGM5	8908	protein_coding	3626	1	NM_021965.4	NM_021965	9	q21.11	11	0	NA	NA	NA	NA	NA	NA	NA
chr9	68479554	68483864	ENST00000396396	intron	8	+	4310	ENSG00000154330	PGM5	8908	protein_coding	3626	1	NM_021965.4	NM_021965	9	q21.11	11	0	NA	NA	NA	NA	NA	NA	NA
chr9	68484049	68499226	ENST00000396396	intron	9	+	15177	ENSG00000154330	PGM5	8908	protein_coding	3626	1	NM_021965.4	NM_021965	9	q21.11	11	0	NA	NA	NA	NA	NA	NA	NA
chr9	68499362	68529566	ENST00000396396	intron	10	+	30204	ENSG00000154330	PGM5	8908	protein_coding	3626	1	NM_021965.4	NM_021965	9	q21.11	11	1	NA	NA	NA	NA	NA	NA	NA
chr9	68705763	68742500	ENST00000265382	intron	1	+	36737	ENSG00000107242	PIP5K1B	8995	protein_coding	3115	1	NM_003558.4	NM_003558	9	q21.11	16	0	19.36	52.04	0.216608	0.547533	0.372022	-0.155414	0.175512
chr9	68742658	68818460	ENST00000265382	intron	2	+	75802	ENSG00000107242	PIP5K1B	8995	protein_coding	3115	1	NM_003558.4	NM_003558	9	q21.11	16	0	25.16	57.6	0.258688	0.628574	0.436806	-0.178118	0.191769
chr9	68818546	68822614	ENST00000265382	intron	3	+	4068	ENSG00000107242	PIP5K1B	8995	protein_coding	3115	1	NM_003558.4	NM_003558	9	q21.11	16	0	35.44	40.67	0.684577	0.971561	0.871404	-0.186827	0.100157
chr9	68822684	68863836	ENST00000265382	intron	4	+	41152	ENSG00000107242	PIP5K1B	8995	protein_coding	3115	1	NM_003558.4	NM_003558	9	q21.11	16	0	38.33	52.95	0.431419	0.914854	0.72389	-0.292471	0.190963
chr9	68863968	68876676	ENST00000265382	intron	5	+	12708	ENSG00000107242	PIP5K1B	8995	protein_coding	3115	1	NM_003558.4	NM_003558	9	q21.11	16	0	54.58	66.25	0.592129	0.958755	0.823849	-0.23172	0.134906
chr9	68876795	68888980	ENST00000265382	intron	6	+	12185	ENSG00000107242	PIP5K1B	8995	protein_coding	3115	1	NM_003558.4	NM_003558	9	q21.11	16	0	29.51	37	0.54729	0.952659	0.797568	-0.250277	0.155092
chr9	68889134	68894338	ENST00000265382	intron	7	+	5204	ENSG00000107242	PIP5K1B	8995	protein_coding	3115	1	NM_003558.4	NM_003558	9	q21.11	16	0	33.18	37.64	0.671714	0.987506	0.881509	-0.209795	0.105997
chr9	68894639	68917547	ENST00000265382	intron	8	+	22908	ENSG00000107242	PIP5K1B	8995	protein_coding	3115	1	NM_003558.4	NM_003558	9	q21.11	16	0	42.49	48.96	0.627206	0.984114	0.867851	-0.240645	0.116263
chr9	68917760	68919478	ENST00000265382	intron	9	+	1718	ENSG00000107242	PIP5K1B	8995	protein_coding	3115	1	NM_003558.4	NM_003558	9	q21.11	16	0	64.04	71.75	0.672104	0.982198	0.892544	-0.22044	0.0896543
chr9	68919563	68919680	ENST00000265382	intron	10	+	117	ENSG00000107242	PIP5K1B	8995	protein_coding	3115	1	NM_003558.4	NM_003558	9	q21.11	16	0	26.13	30.09	0.558669	0.991997	0.868395	-0.309726	0.123602
chr9	68919730	68923301	ENST00000265382	intron	11	+	3571	ENSG00000107242	PIP5K1B	8995	protein_coding	3115	1	NM_003558.4	NM_003558	9	q21.11	16	0	32.33	36.47	0.66977	0.980811	0.886482	-0.216712	0.0943292
chr9	68923387	68934889	ENST00000265382	intron	12	+	11502	ENSG00000107242	PIP5K1B	8995	protein_coding	3115	1	NM_003558.4	NM_003558	9	q21.11	16	0	41.11	50.05	0.587975	0.951912	0.821379	-0.233404	0.130534
chr9	68935046	68940645	ENST00000265382	intron	13	+	5599	ENSG00000107242	PIP5K1B	8995	protein_coding	3115	1	NM_003558.4	NM_003558	9	q21.11	16	0	47.13	54.67	0.649149	0.973717	0.862082	-0.212933	0.111635
chr9	68940791	68991139	ENST00000265382	intron	14	+	50348	ENSG00000107242	PIP5K1B	8995	protein_coding	3115	1	NM_003558.4	NM_003558	9	q21.11	16	0	23.51	45.93	0.25973	0.753265	0.511866	-0.252136	0.241399
chr9	68991258	69008446	ENST00000265382	intron	15	+	17188	ENSG00000107242	PIP5K1B	8995	protein_coding	3115	1	NM_003558.4	NM_003558	9	q21.11	16	1	23.07	33.04	0.415609	0.915568	0.698245	-0.282636	0.217323
chr9	69035948	69046384	ENST00000484259	intron	1	+	10436	ENSG00000165060	FXN	3951	protein_coding	6978	1	NM_000144.5	NM_000144	9	q21.11	5	0	25.65	31.56	0.612441	0.952444	0.812738	-0.200297	0.139706
chr9	69046483	69053139	ENST00000484259	intron	2	+	6656	ENSG00000165060	FXN	3951	protein_coding	6978	1	NM_000144.5	NM_000144	9	q21.11	5	0	39.35	50.38	0.582923	0.930003	0.781064	-0.198141	0.148939
chr9	69053261	69064937	ENST00000484259	intron	3	+	11676	ENSG00000165060	FXN	3951	protein_coding	6978	1	NM_000144.5	NM_000144	9	q21.11	5	0	29.27	47.24	0.435667	0.800601	0.619602	-0.183935	0.180999
chr9	69065036	69072611	ENST00000484259	intron	4	+	7575	ENSG00000165060	FXN	3951	protein_coding	6978	1	NM_000144.5	NM_000144	9	q21.11	5	1	25.82	68.47	0.216175	0.559062	0.377099	-0.160924	0.181963
chr9	69431399	69432535	ENST00000265381	intron	12	-	1136	ENSG00000107282	APBA1	578	protein_coding	6597	1	NM_001163.4	NM_001163	9	q21.12	13	1	NA	NA	NA	NA	NA	NA	NA
chr9	69432677	69440995	ENST00000265381	intron	11	-	8318	ENSG00000107282	APBA1	578	protein_coding	6597	1	NM_001163.4	NM_001163	9	q21.12	13	0	NA	NA	NA	NA	NA	NA	NA
chr9	69441116	69449583	ENST00000265381	intron	10	-	8467	ENSG00000107282	APBA1	578	protein_coding	6597	1	NM_001163.4	NM_001163	9	q21.12	13	0	NA	NA	NA	NA	NA	NA	NA
chr9	69449797	69452121	ENST00000265381	intron	9	-	2324	ENSG00000107282	APBA1	578	protein_coding	6597	1	NM_001163.4	NM_001163	9	q21.12	13	0	NA	NA	NA	NA	NA	NA	NA
chr9	69452302	69456246	ENST00000265381	intron	8	-	3944	ENSG00000107282	APBA1	578	protein_coding	6597	1	NM_001163.4	NM_001163	9	q21.12	13	0	NA	NA	NA	NA	NA	NA	NA
chr9	69456433	69457052	ENST00000265381	intron	7	-	619	ENSG00000107282	APBA1	578	protein_coding	6597	1	NM_001163.4	NM_001163	9	q21.12	13	0	NA	NA	NA	NA	NA	NA	NA
chr9	69457140	69458155	ENST00000265381	intron	6	-	1015	ENSG00000107282	APBA1	578	protein_coding	6597	1	NM_001163.4	NM_001163	9	q21.12	13	0	NA	NA	NA	NA	NA	NA	NA
chr9	69458189	69467822	ENST00000265381	intron	5	-	9633	ENSG00000107282	APBA1	578	protein_coding	6597	1	NM_001163.4	NM_001163	9	q21.12	13	0	NA	NA	NA	NA	NA	NA	NA
chr9	69467969	69471655	ENST00000265381	intron	4	-	3686	ENSG00000107282	APBA1	578	protein_coding	6597	1	NM_001163.4	NM_001163	9	q21.12	13	0	NA	NA	NA	NA	NA	NA	NA
chr9	69471696	69476047	ENST00000265381	intron	3	-	4351	ENSG00000107282	APBA1	578	protein_coding	6597	1	NM_001163.4	NM_001163	9	q21.12	13	0	NA	NA	NA	NA	NA	NA	NA
chr9	69476144	69516010	ENST00000265381	intron	2	-	39866	ENSG00000107282	APBA1	578	protein_coding	6597	1	NM_001163.4	NM_001163	9	q21.12	13	0	NA	NA	NA	NA	NA	NA	NA
chr9	69517280	69672152	ENST00000265381	intron	1	-	154872	ENSG00000107282	APBA1	578	protein_coding	6597	1	NM_001163.4	NM_001163	9	q21.12	13	0	NA	NA	NA	NA	NA	NA	NA
chr9	69718569	69718649	ENST00000340434	intron	7	-	80	ENSG00000188647	PTAR1	30449	protein_coding	10099	1	NM_001099666.2	NM_001366940	9	q21.12	8	1	17.49	210.25	0.042773	0.146338	0.0831867	-0.0404137	0.0631511
chr9	69718685	69723325	ENST00000340434	intron	6	-	4640	ENSG00000188647	PTAR1	30449	protein_coding	10099	1	NM_001099666.2	NM_001366940	9	q21.12	8	0	77.69	130.96	0.45265	0.73364	0.593235	-0.140585	0.140405
chr9	69723631	69732138	ENST00000340434	intron	5	-	8507	ENSG00000188647	PTAR1	30449	protein_coding	10099	1	NM_001099666.2	NM_001366940	9	q21.12	8	0	56.53	153.56	0.243361	0.50122	0.36813	-0.124769	0.13309
chr9	69732353	69734149	ENST00000340434	intron	4	-	1796	ENSG00000188647	PTAR1	30449	protein_coding	10099	1	NM_001099666.2	NM_001366940	9	q21.12	8	0	94.78	131.91	0.581895	0.837053	0.71852	-0.136626	0.118533
chr9	69734255	69741791	ENST00000340434	intron	3	-	7536	ENSG00000188647	PTAR1	30449	protein_coding	10099	1	NM_001099666.2	NM_001366940	9	q21.12	8	0	87.62	125.98	0.527421	0.833034	0.695507	-0.168086	0.137526
chr9	69741859	69750780	ENST00000340434	intron	2	-	8921	ENSG00000188647	PTAR1	30449	protein_coding	10099	1	NM_001099666.2	NM_001366940	9	q21.12	8	0	75.36	151.25	0.373178	0.619138	0.498248	-0.12507	0.12089
chr9	69750951	69759852	ENST00000340434	intron	1	-	8901	ENSG00000188647	PTAR1	30449	protein_coding	10099	1	NM_001099666.2	NM_001366940	9	q21.12	8	0	67.24	140.84	0.3493	0.609086	0.477421	-0.128121	0.131665
chr9	70388006	70412858	ENST00000377126	intron	1	-	24852	ENSG00000119138	KLF9	1123	protein_coding	5201	1	NM_001206.4	NM_001206	9	q21.12	2	1	51.44	82.18	0.428659	0.789219	0.625943	-0.197284	0.163276
chr9	71685394	71685742	ENST00000377044	intron	23	-	348	ENSG00000135048	CEMIP2	11869	protein_coding	6152	1	NM_013390.3	NM_013390	9	q21.13	24	1	73.95	98.8	0.58157	0.86988	0.748482	-0.166912	0.121398
chr9	71685847	71690091	ENST00000377044	intron	22	-	4244	ENSG00000135048	CEMIP2	11869	protein_coding	6152	1	NM_013390.3	NM_013390	9	q21.13	24	0	64.75	116.71	0.43851	0.668841	0.554794	-0.116284	0.114047
chr9	71690247	71694508	ENST00000377044	intron	21	-	4261	ENSG00000135048	CEMIP2	11869	protein_coding	6152	1	NM_013390.3	NM_013390	9	q21.13	24	0	52.51	72.09	0.572804	0.854543	0.728395	-0.155591	0.126148
chr9	71694608	71697984	ENST00000377044	intron	20	-	3376	ENSG00000135048	CEMIP2	11869	protein_coding	6152	1	NM_013390.3	NM_013390	9	q21.13	24	0	91.25	173.22	0.329939	0.72097	0.526787	-0.196848	0.194183
chr9	71698205	71700641	ENST00000377044	intron	19	-	2436	ENSG00000135048	CEMIP2	11869	protein_coding	6152	1	NM_013390.3	NM_013390	9	q21.13	24	0	81.36	141.27	0.39582	0.753272	0.575918	-0.180099	0.177353
chr9	71700825	71704594	ENST00000377044	intron	18	-	3769	ENSG00000135048	CEMIP2	11869	protein_coding	6152	1	NM_013390.3	NM_013390	9	q21.13	24	0	85.76	107.91	0.676416	0.894448	0.794736	-0.11832	0.0997118
chr9	71704804	71709258	ENST00000377044	intron	17	-	4454	ENSG00000135048	CEMIP2	11869	protein_coding	6152	1	NM_013390.3	NM_013390	9	q21.13	24	0	99.65	160.89	0.475489	0.753248	0.619367	-0.143878	0.13388
chr9	71709475	71712082	ENST00000377044	intron	16	-	2607	ENSG00000135048	CEMIP2	11869	protein_coding	6152	1	NM_013390.3	NM_013390	9	q21.13	24	0	89.29	117.04	0.652633	0.854252	0.762902	-0.110269	0.0913506
chr9	71712261	71714933	ENST00000377044	intron	15	-	2672	ENSG00000135048	CEMIP2	11869	protein_coding	6152	1	NM_013390.3	NM_013390	9	q21.13	24	0	114.91	160.55	0.605118	0.810119	0.715727	-0.11061	0.0943915
chr9	71715090	71716516	ENST00000377044	intron	14	-	1426	ENSG00000135048	CEMIP2	11869	protein_coding	6152	1	NM_013390.3	NM_013390	9	q21.13	24	0	88.69	114.69	0.638791	0.880448	0.773302	-0.134511	0.107146
chr9	71716553	71717947	ENST00000377044	intron	13	-	1394	ENSG00000135048	CEMIP2	11869	protein_coding	6152	1	NM_013390.3	NM_013390	9	q21.13	24	0	76.22	115.75	0.513399	0.791541	0.658488	-0.145089	0.133052
chr9	71718080	71722426	ENST00000377044	intron	12	-	4346	ENSG00000135048	CEMIP2	11869	protein_coding	6152	1	NM_013390.3	NM_013390	9	q21.13	24	0	111.93	140.64	0.648594	0.905389	0.795862	-0.147267	0.109528
chr9	71722516	71725580	ENST00000377044	intron	11	-	3064	ENSG00000135048	CEMIP2	11869	protein_coding	6152	1	NM_013390.3	NM_013390	9	q21.13	24	0	134.13	163.2	0.734416	0.892078	0.821875	-0.0874587	0.0702033
chr9	71725710	71729844	ENST00000377044	intron	10	-	4134	ENSG00000135048	CEMIP2	11869	protein_coding	6152	1	NM_013390.3	NM_013390	9	q21.13	24	0	140.11	217.22	0.492786	0.781571	0.645014	-0.152228	0.136556
chr9	71729915	71730047	ENST00000377044	intron	9	-	132	ENSG00000135048	CEMIP2	11869	protein_coding	6152	1	NM_013390.3	NM_013390	9	q21.13	24	0	128.65	175.87	0.602164	0.845352	0.731506	-0.129342	0.113845
chr9	71730254	71730704	ENST00000377044	intron	8	-	450	ENSG00000135048	CEMIP2	11869	protein_coding	6152	1	NM_013390.3	NM_013390	9	q21.13	24	0	84.67	125.8	0.53044	0.811733	0.673052	-0.142613	0.13868
chr9	71730915	71732350	ENST00000377044	intron	7	-	1435	ENSG00000135048	CEMIP2	11869	protein_coding	6152	1	NM_013390.3	NM_013390	9	q21.13	24	0	124.8	149.25	0.749661	0.90214	0.836181	-0.0865202	0.0659594
chr9	71732521	71734805	ENST00000377044	intron	6	-	2284	ENSG00000135048	CEMIP2	11869	protein_coding	6152	1	NM_013390.3	NM_013390	9	q21.13	24	0	147.11	229.78	0.531186	0.745824	0.640221	-0.109036	0.105603
chr9	71734995	71740062	ENST00000377044	intron	5	-	5067	ENSG00000135048	CEMIP2	11869	protein_coding	6152	1	NM_013390.3	NM_013390	9	q21.13	24	0	93.31	162.35	0.463824	0.682224	0.574746	-0.110922	0.107478
chr9	71740233	71745017	ENST00000377044	intron	4	-	4784	ENSG00000135048	CEMIP2	11869	protein_coding	6152	1	NM_013390.3	NM_013390	9	q21.13	24	0	118.82	175.87	0.56004	0.781931	0.675613	-0.115572	0.106318
chr9	71745580	71746200	ENST00000377044	intron	3	-	620	ENSG00000135048	CEMIP2	11869	protein_coding	6152	1	NM_013390.3	NM_013390	9	q21.13	24	0	90.11	185.02	0.299109	0.679827	0.487028	-0.187919	0.192799
chr9	71746342	71750042	ENST00000377044	intron	2	-	3700	ENSG00000135048	CEMIP2	11869	protein_coding	6152	1	NM_013390.3	NM_013390	9	q21.13	24	0	70.09	247.67	0.159803	0.434073	0.282998	-0.123195	0.151075
chr9	71750386	71768356	ENST00000377044	intron	1	-	17970	ENSG00000135048	CEMIP2	11869	protein_coding	6152	1	NM_013390.3	NM_013390	9	q21.13	24	0	97.64	180.67	0.411739	0.68234	0.540433	-0.128694	0.141908
chr9	71911837	71947005	ENST00000334731	intron	1	+	35168	ENSG00000155621	C9orf85	28784	protein_coding	1185	1	NM_182505.5	NM_001365055	9	q21.13	4	0	16.85	43.64	0.209174	0.573843	0.386114	-0.17694	0.18773
chr9	71947113	71971504	ENST00000334731	intron	2	+	24391	ENSG00000155621	C9orf85	28784	protein_coding	1185	1	NM_182505.5	NM_001365055	9	q21.13	4	0	NA	NA	NA	NA	NA	NA	NA
chr9	71971619	71972691	ENST00000334731	intron	3	+	1072	ENSG00000155621	C9orf85	28784	protein_coding	1185	1	NM_182505.5	NM_001365055	9	q21.13	4	1	16.73	28.62	0.3024	0.851503	0.584556	-0.282157	0.266947
chr9	74724747	74728238	ENST00000360774	intron	38	-	3491	ENSG00000119121	TRPM6	17995	protein_coding	8252	1	NM_017662.5	NM_017662	9	q21.13	39	1	18.6	24.76	0.492964	0.948652	0.751212	-0.258248	0.19744
chr9	74728346	74732684	ENST00000360774	intron	37	-	4338	ENSG00000119121	TRPM6	17995	protein_coding	8252	1	NM_017662.5	NM_017662	9	q21.13	39	0	17	20.98	0.528793	0.961056	0.810296	-0.281503	0.150761
chr9	74732737	74738406	ENST00000360774	intron	36	-	5669	ENSG00000119121	TRPM6	17995	protein_coding	8252	1	NM_017662.5	NM_017662	9	q21.13	39	0	13.15	23.29	0.255477	0.852866	0.56462	-0.309143	0.288246
chr9	74738613	74739366	ENST00000360774	intron	35	-	753	ENSG00000119121	TRPM6	17995	protein_coding	8252	1	NM_017662.5	NM_017662	9	q21.13	39	0	19.18	28.09	0.441962	0.893874	0.682805	-0.240843	0.211069
chr9	74739450	74739722	ENST00000360774	intron	34	-	272	ENSG00000119121	TRPM6	17995	protein_coding	8252	1	NM_017662.5	NM_017662	9	q21.13	39	0	28.78	33.02	0.674318	0.979501	0.871593	-0.197275	0.107908
chr9	74740010	74742560	ENST00000360774	intron	33	-	2550	ENSG00000119121	TRPM6	17995	protein_coding	8252	1	NM_017662.5	NM_017662	9	q21.13	39	0	16.56	22.78	0.460395	0.927534	0.726953	-0.266559	0.200581
chr9	74742627	74744094	ENST00000360774	intron	32	-	1467	ENSG00000119121	TRPM6	17995	protein_coding	8252	1	NM_017662.5	NM_017662	9	q21.13	39	0	21.71	26.84	0.553746	0.966658	0.808867	-0.255121	0.157791
chr9	74744146	74747888	ENST00000360774	intron	31	-	3742	ENSG00000119121	TRPM6	17995	protein_coding	8252	1	NM_017662.5	NM_017662	9	q21.13	39	0	25.62	33.53	0.482546	0.965782	0.764092	-0.281546	0.20169
chr9	74747915	74750663	ENST00000360774	intron	30	-	2748	ENSG00000119121	TRPM6	17995	protein_coding	8252	1	NM_017662.5	NM_017662	9	q21.13	39	0	22.73	29.98	0.494346	0.942961	0.758172	-0.263826	0.184789
chr9	74750723	74752276	ENST00000360774	intron	29	-	1553	ENSG00000119121	TRPM6	17995	protein_coding	8252	1	NM_017662.5	NM_017662	9	q21.13	39	0	17.51	35.53	0.291312	0.748998	0.492823	-0.201511	0.256175
chr9	74752369	74755352	ENST00000360774	intron	28	-	2983	ENSG00000119121	TRPM6	17995	protein_coding	8252	1	NM_017662.5	NM_017662	9	q21.13	39	0	13.91	21.36	0.431979	0.855091	0.651217	-0.219238	0.203873
chr9	74755474	74761695	ENST00000360774	intron	27	-	6221	ENSG00000119121	TRPM6	17995	protein_coding	8252	1	NM_017662.5	NM_017662	9	q21.13	39	0	9.45	26.05	0.136279	0.696614	0.362764	-0.226485	0.33385
chr9	74761809	74761998	ENST00000360774	intron	26	-	189	ENSG00000119121	TRPM6	17995	protein_coding	8252	1	NM_017662.5	NM_017662	9	q21.13	39	0	18.98	31.33	0.313672	0.88656	0.605809	-0.292137	0.280751
chr9	74763135	74771702	ENST00000360774	intron	25	-	8567	ENSG00000119121	TRPM6	17995	protein_coding	8252	1	NM_017662.5	NM_017662	9	q21.13	39	0	11.4	21.85	0.186749	0.872516	0.521739	-0.33499	0.350777
chr9	74771836	74775882	ENST00000360774	intron	24	-	4046	ENSG00000119121	TRPM6	17995	protein_coding	8252	1	NM_017662.5	NM_017662	9	q21.13	39	0	13.71	17.85	0.477116	0.958175	0.768067	-0.290951	0.190108
chr9	74776077	74782361	ENST00000360774	intron	23	-	6284	ENSG00000119121	TRPM6	17995	protein_coding	8252	1	NM_017662.5	NM_017662	9	q21.13	39	0	18.69	41.65	0.199949	0.74875	0.448739	-0.248791	0.30001
chr9	74782477	74782678	ENST00000360774	intron	22	-	201	ENSG00000119121	TRPM6	17995	protein_coding	8252	1	NM_017662.5	NM_017662	9	q21.13	39	0	15.24	33.69	0.212094	0.753186	0.45236	-0.240265	0.300827
chr9	74782854	74785873	ENST00000360774	intron	21	-	3019	ENSG00000119121	TRPM6	17995	protein_coding	8252	1	NM_017662.5	NM_017662	9	q21.13	39	0	16.98	19.47	0.608785	0.991553	0.872111	-0.263326	0.119442
chr9	74786126	74788613	ENST00000360774	intron	20	-	2487	ENSG00000119121	TRPM6	17995	protein_coding	8252	1	NM_017662.5	NM_017662	9	q21.13	39	0	10.69	19.31	0.21454	0.87025	0.553599	-0.339059	0.316651
chr9	74788743	74792623	ENST00000360774	intron	19	-	3880	ENSG00000119121	TRPM6	17995	protein_coding	8252	1	NM_017662.5	NM_017662	9	q21.13	39	0	11.15	28.4	0.147811	0.70534	0.392606	-0.244795	0.312734
chr9	74792771	74796740	ENST00000360774	intron	18	-	3969	ENSG00000119121	TRPM6	17995	protein_coding	8252	1	NM_017662.5	NM_017662	9	q21.13	39	0	14.35	27	0.250007	0.817275	0.531481	-0.281474	0.285793
chr9	74796894	74800253	ENST00000360774	intron	17	-	3359	ENSG00000119121	TRPM6	17995	protein_coding	8252	1	NM_017662.5	NM_017662	9	q21.13	39	0	19.47	23.73	0.524906	0.979045	0.82048	-0.295574	0.158564
chr9	74800483	74801897	ENST00000360774	intron	16	-	1414	ENSG00000119121	TRPM6	17995	protein_coding	8252	1	NM_017662.5	NM_017662	9	q21.13	39	0	13.78	18.4	0.439679	0.959489	0.748913	-0.309234	0.210576
chr9	74802176	74803793	ENST00000360774	intron	15	-	1617	ENSG00000119121	TRPM6	17995	protein_coding	8252	1	NM_017662.5	NM_017662	9	q21.13	39	0	16.4	27.84	0.29956	0.888733	0.58908	-0.28952	0.299653
chr9	74803887	74808033	ENST00000360774	intron	14	-	4146	ENSG00000119121	TRPM6	17995	protein_coding	8252	1	NM_017662.5	NM_017662	9	q21.13	39	0	9.45	49	0.0385321	0.48314	0.192857	-0.154325	0.290283
chr9	74808175	74810814	ENST00000360774	intron	13	-	2639	ENSG00000119121	TRPM6	17995	protein_coding	8252	1	NM_017662.5	NM_017662	9	q21.13	39	0	18.33	49.47	0.172752	0.624399	0.370528	-0.197776	0.253872
chr9	74810869	74812298	ENST00000360774	intron	12	-	1429	ENSG00000119121	TRPM6	17995	protein_coding	8252	1	NM_017662.5	NM_017662	9	q21.13	39	0	32.25	37.42	0.665311	0.978154	0.861839	-0.196528	0.116315
chr9	74812434	74816668	ENST00000360774	intron	11	-	4234	ENSG00000119121	TRPM6	17995	protein_coding	8252	1	NM_017662.5	NM_017662	9	q21.13	39	0	16.58	29.49	0.274218	0.834025	0.562224	-0.288007	0.2718
chr9	74816770	74816891	ENST00000360774	intron	10	-	121	ENSG00000119121	TRPM6	17995	protein_coding	8252	1	NM_017662.5	NM_017662	9	q21.13	39	0	31.02	35.27	0.654258	0.981766	0.879501	-0.225243	0.102265
chr9	74816965	74820303	ENST00000360774	intron	9	-	3338	ENSG00000119121	TRPM6	17995	protein_coding	8252	1	NM_017662.5	NM_017662	9	q21.13	39	0	31.07	45.62	0.504072	0.850785	0.681061	-0.176989	0.169724
chr9	74820428	74821668	ENST00000360774	intron	8	-	1240	ENSG00000119121	TRPM6	17995	protein_coding	8252	1	NM_017662.5	NM_017662	9	q21.13	39	0	26.05	30.85	0.632595	0.977078	0.844408	-0.211813	0.132669
chr9	74821838	74827777	ENST00000360774	intron	7	-	5939	ENSG00000119121	TRPM6	17995	protein_coding	8252	1	NM_017662.5	NM_017662	9	q21.13	39	0	12.67	21.2	0.242621	0.896873	0.597642	-0.355021	0.299232
chr9	74827950	74833997	ENST00000360774	intron	6	-	6047	ENSG00000119121	TRPM6	17995	protein_coding	8252	1	NM_017662.5	NM_017662	9	q21.13	39	0	23.98	37.69	0.348554	0.891129	0.636243	-0.287689	0.254886
chr9	74834123	74840023	ENST00000360774	intron	5	-	5900	ENSG00000119121	TRPM6	17995	protein_coding	8252	1	NM_017662.5	NM_017662	9	q21.13	39	0	21.67	33.38	0.354275	0.902765	0.649191	-0.294916	0.253574
chr9	74840238	74842165	ENST00000360774	intron	4	-	1927	ENSG00000119121	TRPM6	17995	protein_coding	8252	1	NM_017662.5	NM_017662	9	q21.13	39	0	32.58	37.84	0.640155	0.975937	0.860994	-0.220839	0.114944
chr9	74842344	74855526	ENST00000360774	intron	3	-	13182	ENSG00000119121	TRPM6	17995	protein_coding	8252	1	NM_017662.5	NM_017662	9	q21.13	39	0	40.89	50.22	0.627784	0.944814	0.814217	-0.186434	0.130597
chr9	74855566	74858668	ENST00000360774	intron	2	-	3102	ENSG00000119121	TRPM6	17995	protein_coding	8252	1	NM_017662.5	NM_017662	9	q21.13	39	0	39.56	44.25	0.688184	0.988863	0.894011	-0.205828	0.0948512
chr9	74858749	74887823	ENST00000360774	intron	1	-	29074	ENSG00000119121	TRPM6	17995	protein_coding	8252	1	NM_017662.5	NM_017662	9	q21.13	39	0	22.07	37.29	0.33193	0.871327	0.591848	-0.259918	0.279479
chr9	75088727	75117503	ENST00000346234	intron	1	+	28776	ENSG00000134996	OSTF1	8510	protein_coding	1348	1	NM_012383.5	NM_012383	9	q21.13	10	0	398.45	514.8	0.698017	0.841409	0.77399	-0.0759725	0.0674186
chr9	75117551	75127568	ENST00000346234	intron	2	+	10017	ENSG00000134996	OSTF1	8510	protein_coding	1348	1	NM_012383.5	NM_012383	9	q21.13	10	0	308.38	404.82	0.66973	0.838201	0.761771	-0.092041	0.0764304
chr9	75127620	75130577	ENST00000346234	intron	3	+	2957	ENSG00000134996	OSTF1	8510	protein_coding	1348	1	NM_012383.5	NM_012383	9	q21.13	10	0	328.45	358.85	0.846711	0.959499	0.915285	-0.0685741	0.0442138
chr9	75130642	75131769	ENST00000346234	intron	4	+	1127	ENSG00000134996	OSTF1	8510	protein_coding	1348	1	NM_012383.5	NM_012383	9	q21.13	10	0	487.75	551.04	0.824487	0.934615	0.885144	-0.0606572	0.0494703
chr9	75131824	75133293	ENST00000346234	intron	5	+	1469	ENSG00000134996	OSTF1	8510	protein_coding	1348	1	NM_012383.5	NM_012383	9	q21.13	10	0	564.18	706	0.715439	0.869767	0.799122	-0.0836824	0.0706455
chr9	75133402	75134345	ENST00000346234	intron	6	+	943	ENSG00000134996	OSTF1	8510	protein_coding	1348	1	NM_012383.5	NM_012383	9	q21.13	10	0	244.07	300.91	0.714397	0.884532	0.811106	-0.0967089	0.0734259
chr9	75134396	75137537	ENST00000346234	intron	7	+	3141	ENSG00000134996	OSTF1	8510	protein_coding	1348	1	NM_012383.5	NM_012383	9	q21.13	10	0	269.27	308.25	0.779078	0.936983	0.873544	-0.0944664	0.0634385
chr9	75137617	75140833	ENST00000346234	intron	8	+	3216	ENSG00000134996	OSTF1	8510	protein_coding	1348	1	NM_012383.5	NM_012383	9	q21.13	10	0	237.2	295.2	0.718513	0.875785	0.803523	-0.0850102	0.072262
chr9	75140933	75146682	ENST00000346234	intron	9	+	5749	ENSG00000134996	OSTF1	8510	protein_coding	1348	1	NM_012383.5	NM_012383	9	q21.13	10	1	198.84	256.13	0.672521	0.85571	0.776325	-0.103803	0.0793857
chr9	75891374	75932378	ENST00000674117	intron	1	+	41004	ENSG00000099139	PCSK5	8747	protein_coding	10226	1	NM_001372043.1	NM_001372043	9	q21.13	38	0	34.53	45.2	0.520242	0.937449	0.763938	-0.243696	0.17351
chr9	75932484	75986131	ENST00000674117	intron	2	+	53647	ENSG00000099139	PCSK5	8747	protein_coding	10226	1	NM_001372043.1	NM_001372043	9	q21.13	38	0	32.85	47.24	0.479869	0.882213	0.695385	-0.215517	0.186828
chr9	75986246	76023737	ENST00000674117	intron	3	+	37491	ENSG00000099139	PCSK5	8747	protein_coding	10226	1	NM_001372043.1	NM_001372043	9	q21.13	38	0	17.89	29.56	0.313786	0.859966	0.60521	-0.291424	0.254756
chr9	76023882	76026960	ENST00000674117	intron	4	+	3078	ENSG00000099139	PCSK5	8747	protein_coding	10226	1	NM_001372043.1	NM_001372043	9	q21.13	38	0	21.47	28.56	0.468514	0.940106	0.751751	-0.283237	0.188356
chr9	76027038	76067954	ENST00000674117	intron	5	+	40916	ENSG00000099139	PCSK5	8747	protein_coding	10226	1	NM_001372043.1	NM_001372043	9	q21.13	38	0	12.78	28.04	0.203755	0.733785	0.455777	-0.252023	0.278007
chr9	76068044	76071725	ENST00000674117	intron	6	+	3681	ENSG00000099139	PCSK5	8747	protein_coding	10226	1	NM_001372043.1	NM_001372043	9	q21.13	38	0	22.65	30.27	0.501299	0.926623	0.748266	-0.246966	0.178357
chr9	76071899	76095889	ENST00000674117	intron	7	+	23990	ENSG00000099139	PCSK5	8747	protein_coding	10226	1	NM_001372043.1	NM_001372043	9	q21.13	38	0	18.36	28.8	0.327892	0.902603	0.6375	-0.309608	0.265103
chr9	76096103	76107250	ENST00000674117	intron	8	+	11147	ENSG00000099139	PCSK5	8747	protein_coding	10226	1	NM_001372043.1	NM_001372043	9	q21.13	38	0	15.65	23.96	0.376735	0.892212	0.653172	-0.276437	0.23904
chr9	76107352	76134108	ENST00000674117	intron	9	+	26756	ENSG00000099139	PCSK5	8747	protein_coding	10226	1	NM_001372043.1	NM_001372043	9	q21.13	38	0	NA	NA	NA	NA	NA	NA	NA
chr9	76134213	76157044	ENST00000674117	intron	10	+	22831	ENSG00000099139	PCSK5	8747	protein_coding	10226	1	NM_001372043.1	NM_001372043	9	q21.13	38	0	NA	NA	NA	NA	NA	NA	NA
chr9	76157163	76158982	ENST00000674117	intron	11	+	1819	ENSG00000099139	PCSK5	8747	protein_coding	10226	1	NM_001372043.1	NM_001372043	9	q21.13	38	0	25.6	33.95	0.544194	0.899938	0.75405	-0.209856	0.145888
chr9	76159172	76169703	ENST00000674117	intron	12	+	10531	ENSG00000099139	PCSK5	8747	protein_coding	10226	1	NM_001372043.1	NM_001372043	9	q21.13	38	0	12.49	16.85	0.376982	0.956763	0.741246	-0.364264	0.215517
chr9	76169841	76174985	ENST00000674117	intron	13	+	5144	ENSG00000099139	PCSK5	8747	protein_coding	10226	1	NM_001372043.1	NM_001372043	9	q21.13	38	0	15.44	20.4	0.433722	0.953778	0.756863	-0.323141	0.196916
chr9	76175130	76179595	ENST00000674117	intron	14	+	4465	ENSG00000099139	PCSK5	8747	protein_coding	10226	1	NM_001372043.1	NM_001372043	9	q21.13	38	0	10.42	26.65	0.146448	0.704545	0.390994	-0.244547	0.313551
chr9	76179699	76181397	ENST00000674117	intron	15	+	1698	ENSG00000099139	PCSK5	8747	protein_coding	10226	1	NM_001372043.1	NM_001372043	9	q21.13	38	0	10.33	20.36	0.22716	0.790006	0.507367	-0.280207	0.282638
chr9	76181592	76184672	ENST00000674117	intron	16	+	3080	ENSG00000099139	PCSK5	8747	protein_coding	10226	1	NM_001372043.1	NM_001372043	9	q21.13	38	0	7.55	19.44	0.0872807	0.740047	0.388374	-0.301094	0.351672
chr9	76184758	76188577	ENST00000674117	intron	17	+	3819	ENSG00000099139	PCSK5	8747	protein_coding	10226	1	NM_001372043.1	NM_001372043	9	q21.13	38	0	6.15	19.31	0.0786121	0.675617	0.318488	-0.239876	0.357129
chr9	76188676	76189093	ENST00000674117	intron	18	+	417	ENSG00000099139	PCSK5	8747	protein_coding	10226	1	NM_001372043.1	NM_001372043	9	q21.13	38	0	NA	NA	NA	NA	NA	NA	NA
chr9	76189224	76189630	ENST00000674117	intron	19	+	406	ENSG00000099139	PCSK5	8747	protein_coding	10226	1	NM_001372043.1	NM_001372043	9	q21.13	38	0	10.05	15.58	0.268917	0.920893	0.645058	-0.376141	0.275835
chr9	76189747	76227502	ENST00000674117	intron	20	+	37755	ENSG00000099139	PCSK5	8747	protein_coding	10226	1	NM_001372043.1	NM_001372043	9	q21.13	38	0	NA	NA	NA	NA	NA	NA	NA
chr9	76227606	76233459	ENST00000674117	intron	21	+	5853	ENSG00000099139	PCSK5	8747	protein_coding	10226	1	NM_001372043.1	NM_001372043	9	q21.13	38	0	NA	NA	NA	NA	NA	NA	NA
chr9	76233597	76238958	ENST00000674117	intron	22	+	5361	ENSG00000099139	PCSK5	8747	protein_coding	10226	1	NM_001372043.1	NM_001372043	9	q21.13	38	0	NA	NA	NA	NA	NA	NA	NA
chr9	76239166	76240615	ENST00000674117	intron	23	+	1449	ENSG00000099139	PCSK5	8747	protein_coding	10226	1	NM_001372043.1	NM_001372043	9	q21.13	38	0	NA	NA	NA	NA	NA	NA	NA
chr9	76240685	76292232	ENST00000674117	intron	24	+	51547	ENSG00000099139	PCSK5	8747	protein_coding	10226	1	NM_001372043.1	NM_001372043	9	q21.13	38	0	NA	NA	NA	NA	NA	NA	NA
chr9	76292276	76295274	ENST00000674117	intron	25	+	2998	ENSG00000099139	PCSK5	8747	protein_coding	10226	1	NM_001372043.1	NM_001372043	9	q21.13	38	0	NA	NA	NA	NA	NA	NA	NA
chr9	76295412	76296664	ENST00000674117	intron	26	+	1252	ENSG00000099139	PCSK5	8747	protein_coding	10226	1	NM_001372043.1	NM_001372043	9	q21.13	38	0	NA	NA	NA	NA	NA	NA	NA
chr9	76296866	76302136	ENST00000674117	intron	27	+	5270	ENSG00000099139	PCSK5	8747	protein_coding	10226	1	NM_001372043.1	NM_001372043	9	q21.13	38	0	NA	NA	NA	NA	NA	NA	NA
chr9	76302218	76308644	ENST00000674117	intron	28	+	6426	ENSG00000099139	PCSK5	8747	protein_coding	10226	1	NM_001372043.1	NM_001372043	9	q21.13	38	0	NA	NA	NA	NA	NA	NA	NA
chr9	76308729	76310655	ENST00000674117	intron	29	+	1926	ENSG00000099139	PCSK5	8747	protein_coding	10226	1	NM_001372043.1	NM_001372043	9	q21.13	38	0	NA	NA	NA	NA	NA	NA	NA
chr9	76310852	76321421	ENST00000674117	intron	30	+	10569	ENSG00000099139	PCSK5	8747	protein_coding	10226	1	NM_001372043.1	NM_001372043	9	q21.13	38	0	NA	NA	NA	NA	NA	NA	NA
chr9	76321640	76323051	ENST00000674117	intron	31	+	1411	ENSG00000099139	PCSK5	8747	protein_coding	10226	1	NM_001372043.1	NM_001372043	9	q21.13	38	0	NA	NA	NA	NA	NA	NA	NA
chr9	76323289	76328008	ENST00000674117	intron	32	+	4719	ENSG00000099139	PCSK5	8747	protein_coding	10226	1	NM_001372043.1	NM_001372043	9	q21.13	38	0	NA	NA	NA	NA	NA	NA	NA
chr9	76328240	76332432	ENST00000674117	intron	33	+	4192	ENSG00000099139	PCSK5	8747	protein_coding	10226	1	NM_001372043.1	NM_001372043	9	q21.13	38	0	NA	NA	NA	NA	NA	NA	NA
chr9	76332611	76338229	ENST00000674117	intron	34	+	5618	ENSG00000099139	PCSK5	8747	protein_coding	10226	1	NM_001372043.1	NM_001372043	9	q21.13	38	0	NA	NA	NA	NA	NA	NA	NA
chr9	76338448	76350827	ENST00000674117	intron	35	+	12379	ENSG00000099139	PCSK5	8747	protein_coding	10226	1	NM_001372043.1	NM_001372043	9	q21.13	38	0	NA	NA	NA	NA	NA	NA	NA
chr9	76350929	76354032	ENST00000674117	intron	36	+	3103	ENSG00000099139	PCSK5	8747	protein_coding	10226	1	NM_001372043.1	NM_001372043	9	q21.13	38	0	NA	NA	NA	NA	NA	NA	NA
chr9	76354220	76358512	ENST00000674117	intron	37	+	4292	ENSG00000099139	PCSK5	8747	protein_coding	10226	1	NM_001372043.1	NM_001372043	9	q21.13	38	1	NA	NA	NA	NA	NA	NA	NA
chr9	76614601	76619339	ENST00000376718	intron	18	-	4738	ENSG00000106772	PRUNE2	25209	protein_coding	12612	1	NM_015225.3	NM_015225	9	q21.2	19	1	NA	NA	NA	NA	NA	NA	NA
chr9	76619388	76624451	ENST00000376718	intron	17	-	5063	ENSG00000106772	PRUNE2	25209	protein_coding	12612	1	NM_015225.3	NM_015225	9	q21.2	19	0	NA	NA	NA	NA	NA	NA	NA
chr9	76624491	76629191	ENST00000376718	intron	16	-	4700	ENSG00000106772	PRUNE2	25209	protein_coding	12612	1	NM_015225.3	NM_015225	9	q21.2	19	0	NA	NA	NA	NA	NA	NA	NA
chr9	76629291	76636470	ENST00000376718	intron	15	-	7179	ENSG00000106772	PRUNE2	25209	protein_coding	12612	1	NM_015225.3	NM_015225	9	q21.2	19	0	NA	NA	NA	NA	NA	NA	NA
chr9	76636558	76637417	ENST00000376718	intron	14	-	859	ENSG00000106772	PRUNE2	25209	protein_coding	12612	1	NM_015225.3	NM_015225	9	q21.2	19	0	NA	NA	NA	NA	NA	NA	NA
chr9	76637550	76638185	ENST00000376718	intron	13	-	635	ENSG00000106772	PRUNE2	25209	protein_coding	12612	1	NM_015225.3	NM_015225	9	q21.2	19	0	NA	NA	NA	NA	NA	NA	NA
chr9	76638289	76644738	ENST00000376718	intron	12	-	6449	ENSG00000106772	PRUNE2	25209	protein_coding	12612	1	NM_015225.3	NM_015225	9	q21.2	19	0	NA	NA	NA	NA	NA	NA	NA
chr9	76644910	76652482	ENST00000376718	intron	11	-	7572	ENSG00000106772	PRUNE2	25209	protein_coding	12612	1	NM_015225.3	NM_015225	9	q21.2	19	0	NA	NA	NA	NA	NA	NA	NA
chr9	76652684	76655422	ENST00000376718	intron	10	-	2738	ENSG00000106772	PRUNE2	25209	protein_coding	12612	1	NM_015225.3	NM_015225	9	q21.2	19	0	3.22	18.24	0.000996271	0.655115	0.176535	-0.175539	0.47858
chr9	76655503	76703336	ENST00000376718	intron	9	-	47833	ENSG00000106772	PRUNE2	25209	protein_coding	12612	1	NM_015225.3	NM_015225	9	q21.2	19	0	NA	NA	NA	NA	NA	NA	NA
chr9	76704100	76704760	ENST00000376718	intron	8	-	660	ENSG00000106772	PRUNE2	25209	protein_coding	12612	1	NM_015225.3	NM_015225	9	q21.2	19	0	NA	NA	NA	NA	NA	NA	NA
chr9	76711359	76713562	ENST00000376718	intron	7	-	2203	ENSG00000106772	PRUNE2	25209	protein_coding	12612	1	NM_015225.3	NM_015225	9	q21.2	19	0	NA	NA	NA	NA	NA	NA	NA
chr9	76713722	76823631	ENST00000376718	intron	6	-	109909	ENSG00000106772	PRUNE2	25209	protein_coding	12612	1	NM_015225.3	NM_015225	9	q21.2	19	0	NA	NA	NA	NA	NA	NA	NA
chr9	76823727	76826579	ENST00000376718	intron	5	-	2852	ENSG00000106772	PRUNE2	25209	protein_coding	12612	1	NM_015225.3	NM_015225	9	q21.2	19	0	NA	NA	NA	NA	NA	NA	NA
chr9	76826733	76846514	ENST00000376718	intron	4	-	19781	ENSG00000106772	PRUNE2	25209	protein_coding	12612	1	NM_015225.3	NM_015225	9	q21.2	19	0	NA	NA	NA	NA	NA	NA	NA
chr9	76846679	76850462	ENST00000376718	intron	3	-	3783	ENSG00000106772	PRUNE2	25209	protein_coding	12612	1	NM_015225.3	NM_015225	9	q21.2	19	0	NA	NA	NA	NA	NA	NA	NA
chr9	76850666	76854103	ENST00000376718	intron	2	-	3437	ENSG00000106772	PRUNE2	25209	protein_coding	12612	1	NM_015225.3	NM_015225	9	q21.2	19	0	NA	NA	NA	NA	NA	NA	NA
chr9	76854209	76905927	ENST00000376718	intron	1	-	51718	ENSG00000106772	PRUNE2	25209	protein_coding	12612	1	NM_015225.3	NM_015225	9	q21.2	19	0	NA	NA	NA	NA	NA	NA	NA
chr9	77177805	77199944	ENST00000360280	intron	1	+	22139	ENSG00000197969	VPS13A	1908	protein_coding	15227	1	NM_033305.3	NM_033305	9	q21.2	72	0	56.02	63.02	0.746497	0.971083	0.888924	-0.142428	0.082159
chr9	77199989	77201364	ENST00000360280	intron	2	+	1375	ENSG00000197969	VPS13A	1908	protein_coding	15227	1	NM_033305.3	NM_033305	9	q21.2	72	0	51.93	53.31	0.87736	0.997679	0.974114	-0.0967535	0.0235655
chr9	77201408	77205312	ENST00000360280	intron	3	+	3904	ENSG00000197969	VPS13A	1908	protein_coding	15227	1	NM_033305.3	NM_033305	9	q21.2	72	0	45.38	53.82	0.668247	0.94939	0.843181	-0.174934	0.106209
chr9	77205409	77205977	ENST00000360280	intron	4	+	568	ENSG00000197969	VPS13A	1908	protein_coding	15227	1	NM_033305.3	NM_033305	9	q21.2	72	0	41.36	46.89	0.663017	0.980162	0.882064	-0.219048	0.098098
chr9	77206080	77209422	ENST00000360280	intron	5	+	3342	ENSG00000197969	VPS13A	1908	protein_coding	15227	1	NM_033305.3	NM_033305	9	q21.2	72	0	67.29	77.35	0.712553	0.959743	0.869942	-0.157389	0.0898008
chr9	77209533	77210615	ENST00000360280	intron	6	+	1082	ENSG00000197969	VPS13A	1908	protein_coding	15227	1	NM_033305.3	NM_033305	9	q21.2	72	0	65.69	79.04	0.687464	0.925365	0.831098	-0.143634	0.0942666
chr9	77210676	77212968	ENST00000360280	intron	7	+	2292	ENSG00000197969	VPS13A	1908	protein_coding	15227	1	NM_033305.3	NM_033305	9	q21.2	72	0	19.47	89.45	0.121439	0.340668	0.217663	-0.0962242	0.123005
chr9	77213029	77213233	ENST00000360280	intron	8	+	204	ENSG00000197969	VPS13A	1908	protein_coding	15227	1	NM_033305.3	NM_033305	9	q21.2	72	0	43.55	48.75	0.724476	0.979715	0.893333	-0.168857	0.0863816
chr9	77213315	77214328	ENST00000360280	intron	9	+	1013	ENSG00000197969	VPS13A	1908	protein_coding	15227	1	NM_033305.3	NM_033305	9	q21.2	72	0	72.38	80.36	0.787154	0.965598	0.900697	-0.113543	0.0649009
chr9	77214387	77219953	ENST00000360280	intron	10	+	5566	ENSG00000197969	VPS13A	1908	protein_coding	15227	1	NM_033305.3	NM_033305	9	q21.2	72	0	105.38	114.31	0.778752	0.986904	0.921879	-0.143127	0.0650246
chr9	77220082	77220276	ENST00000360280	intron	11	+	194	ENSG00000197969	VPS13A	1908	protein_coding	15227	1	NM_033305.3	NM_033305	9	q21.2	72	0	38.31	43.69	0.665967	0.985591	0.87686	-0.210893	0.108731
chr9	77220384	77221184	ENST00000360280	intron	12	+	800	ENSG00000197969	VPS13A	1908	protein_coding	15227	1	NM_033305.3	NM_033305	9	q21.2	72	0	63.27	67.56	0.817131	0.990387	0.936501	-0.11937	0.0538862
chr9	77221357	77225925	ENST00000360280	intron	13	+	4568	ENSG00000197969	VPS13A	1908	protein_coding	15227	1	NM_033305.3	NM_033305	9	q21.2	72	0	93.33	100.67	0.811828	0.986759	0.927089	-0.115261	0.0596706
chr9	77225989	77226465	ENST00000360280	intron	14	+	476	ENSG00000197969	VPS13A	1908	protein_coding	15227	1	NM_033305.3	NM_033305	9	q21.2	72	0	89.31	93.73	0.864095	0.993028	0.952843	-0.0887481	0.0401848
chr9	77226599	77227390	ENST00000360280	intron	15	+	791	ENSG00000197969	VPS13A	1908	protein_coding	15227	1	NM_033305.3	NM_033305	9	q21.2	72	0	49.22	51.8	0.840898	0.993973	0.950193	-0.109295	0.0437804
chr9	77227486	77228121	ENST00000360280	intron	16	+	635	ENSG00000197969	VPS13A	1908	protein_coding	15227	1	NM_033305.3	NM_033305	9	q21.2	72	0	59.13	68.95	0.686773	0.96058	0.857578	-0.170805	0.103002
chr9	77228265	77238001	ENST00000360280	intron	17	+	9736	ENSG00000197969	VPS13A	1908	protein_coding	15227	1	NM_033305.3	NM_033305	9	q21.2	72	0	42.09	46.67	0.732955	0.987027	0.901864	-0.16891	0.085163
chr9	77238192	77238271	ENST00000360280	intron	18	+	79	ENSG00000197969	VPS13A	1908	protein_coding	15227	1	NM_033305.3	NM_033305	9	q21.2	72	0	33.64	46.85	0.485734	0.908998	0.718036	-0.232302	0.190962
chr9	77238387	77247258	ENST00000360280	intron	19	+	8871	ENSG00000197969	VPS13A	1908	protein_coding	15227	1	NM_033305.3	NM_033305	9	q21.2	72	0	31.49	41.38	0.496517	0.947831	0.760996	-0.264479	0.186835
chr9	77247396	77250096	ENST00000360280	intron	20	+	2700	ENSG00000197969	VPS13A	1908	protein_coding	15227	1	NM_033305.3	NM_033305	9	q21.2	72	0	29.96	37.45	0.562906	0.94147	0.8	-0.237094	0.14147
chr9	77250230	77252234	ENST00000360280	intron	21	+	2004	ENSG00000197969	VPS13A	1908	protein_coding	15227	1	NM_033305.3	NM_033305	9	q21.2	72	0	43.44	48.22	0.739221	0.97743	0.900871	-0.16165	0.0765593
chr9	77252353	77260085	ENST00000360280	intron	22	+	7732	ENSG00000197969	VPS13A	1908	protein_coding	15227	1	NM_033305.3	NM_033305	9	q21.2	72	0	64.65	72.31	0.727319	0.983135	0.894067	-0.166748	0.0890682
chr9	77260225	77273279	ENST00000360280	intron	23	+	13054	ENSG00000197969	VPS13A	1908	protein_coding	15227	1	NM_033305.3	NM_033305	9	q21.2	72	0	38.13	47.22	0.611272	0.933598	0.807497	-0.196225	0.126101
chr9	77273365	77275497	ENST00000360280	intron	24	+	2132	ENSG00000197969	VPS13A	1908	protein_coding	15227	1	NM_033305.3	NM_033305	9	q21.2	72	0	37.69	45.58	0.639282	0.948873	0.826898	-0.187616	0.121976
chr9	77275653	77276064	ENST00000360280	intron	25	+	411	ENSG00000197969	VPS13A	1908	protein_coding	15227	1	NM_033305.3	NM_033305	9	q21.2	72	0	38.45	45.91	0.656483	0.959117	0.837508	-0.181025	0.121609
chr9	77276222	77280158	ENST00000360280	intron	26	+	3936	ENSG00000197969	VPS13A	1908	protein_coding	15227	1	NM_033305.3	NM_033305	9	q21.2	72	0	56.75	62.82	0.765194	0.97765	0.903375	-0.13818	0.0742749
chr9	77280239	77281866	ENST00000360280	intron	27	+	1627	ENSG00000197969	VPS13A	1908	protein_coding	15227	1	NM_033305.3	NM_033305	9	q21.2	72	0	72.98	77.76	0.821792	0.992214	0.938529	-0.116737	0.0536852
chr9	77281927	77282120	ENST00000360280	intron	28	+	193	ENSG00000197969	VPS13A	1908	protein_coding	15227	1	NM_033305.3	NM_033305	9	q21.2	72	0	74.85	78.27	0.849699	0.99593	0.956305	-0.106606	0.039625
chr9	77282275	77283354	ENST00000360280	intron	29	+	1079	ENSG00000197969	VPS13A	1908	protein_coding	15227	1	NM_033305.3	NM_033305	9	q21.2	72	0	29.05	34.82	0.626402	0.963714	0.834291	-0.207888	0.129423
chr9	77283472	77283546	ENST00000360280	intron	30	+	74	ENSG00000197969	VPS13A	1908	protein_coding	15227	1	NM_033305.3	NM_033305	9	q21.2	72	0	19.27	32.45	0.339742	0.838066	0.593837	-0.254095	0.244229
chr9	77283651	77293340	ENST00000360280	intron	31	+	9689	ENSG00000197969	VPS13A	1908	protein_coding	15227	1	NM_033305.3	NM_033305	9	q21.2	72	0	21.24	26.31	0.552336	0.958159	0.807298	-0.254961	0.150861
chr9	77293509	77295541	ENST00000360280	intron	32	+	2032	ENSG00000197969	VPS13A	1908	protein_coding	15227	1	NM_033305.3	NM_033305	9	q21.2	72	0	21.4	22.73	0.736982	0.994154	0.941487	-0.204505	0.0526666
chr9	77295847	77302914	ENST00000360280	intron	33	+	7067	ENSG00000197969	VPS13A	1908	protein_coding	15227	1	NM_033305.3	NM_033305	9	q21.2	72	0	47.25	52.85	0.751259	0.972548	0.89404	-0.142781	0.0785083
chr9	77303063	77307944	ENST00000360280	intron	34	+	4881	ENSG00000197969	VPS13A	1908	protein_coding	15227	1	NM_033305.3	NM_033305	9	q21.2	72	0	44.87	49.24	0.757432	0.984037	0.911251	-0.153819	0.0727864
chr9	77308099	77313991	ENST00000360280	intron	35	+	5892	ENSG00000197969	VPS13A	1908	protein_coding	15227	1	NM_033305.3	NM_033305	9	q21.2	72	0	36.51	49.27	0.530185	0.911172	0.741019	-0.210834	0.170153
chr9	77314120	77314494	ENST00000360280	intron	36	+	374	ENSG00000197969	VPS13A	1908	protein_coding	15227	1	NM_033305.3	NM_033305	9	q21.2	72	0	63.22	66.96	0.816222	0.995786	0.944146	-0.127924	0.0516399
chr9	77314665	77315252	ENST00000360280	intron	37	+	587	ENSG00000197969	VPS13A	1908	protein_coding	15227	1	NM_033305.3	NM_033305	9	q21.2	72	0	25.27	27.16	0.73131	0.992329	0.930412	-0.199102	0.0619168
chr9	77315471	77316173	ENST00000360280	intron	38	+	702	ENSG00000197969	VPS13A	1908	protein_coding	15227	1	NM_033305.3	NM_033305	9	q21.2	72	0	50.07	54.49	0.773207	0.988652	0.918884	-0.145677	0.0697677
chr9	77316407	77317605	ENST00000360280	intron	39	+	1198	ENSG00000197969	VPS13A	1908	protein_coding	15227	1	NM_033305.3	NM_033305	9	q21.2	72	0	38.62	41.29	0.791244	0.991873	0.935335	-0.144091	0.0565372
chr9	77317699	77318234	ENST00000360280	intron	40	+	535	ENSG00000197969	VPS13A	1908	protein_coding	15227	1	NM_033305.3	NM_033305	9	q21.2	72	0	53.71	55.85	0.866368	0.994765	0.961683	-0.0953155	0.0330821
chr9	77318592	77319571	ENST00000360280	intron	41	+	979	ENSG00000197969	VPS13A	1908	protein_coding	15227	1	NM_033305.3	NM_033305	9	q21.2	72	0	48.04	51.85	0.804407	0.986372	0.926519	-0.122112	0.0598533
chr9	77319674	77321168	ENST00000360280	intron	42	+	1494	ENSG00000197969	VPS13A	1908	protein_coding	15227	1	NM_033305.3	NM_033305	9	q21.2	72	0	35.11	38.47	0.733194	0.988658	0.912659	-0.179465	0.0759992
chr9	77321328	77321490	ENST00000360280	intron	43	+	162	ENSG00000197969	VPS13A	1908	protein_coding	15227	1	NM_033305.3	NM_033305	9	q21.2	72	0	38.07	42.55	0.724429	0.979232	0.894712	-0.170283	0.0845204
chr9	77321747	77323066	ENST00000360280	intron	44	+	1319	ENSG00000197969	VPS13A	1908	protein_coding	15227	1	NM_033305.3	NM_033305	9	q21.2	72	0	36.73	48.31	0.52419	0.926121	0.760298	-0.236108	0.165823
chr9	77323228	77332009	ENST00000360280	intron	45	+	8781	ENSG00000197969	VPS13A	1908	protein_coding	15227	1	NM_033305.3	NM_033305	9	q21.2	72	0	43.65	53.78	0.603769	0.948786	0.81164	-0.207871	0.137146
chr9	77332114	77337254	ENST00000360280	intron	46	+	5140	ENSG00000197969	VPS13A	1908	protein_coding	15227	1	NM_033305.3	NM_033305	9	q21.2	72	0	26.96	33.98	0.527377	0.960059	0.793408	-0.266031	0.166652
chr9	77337538	77339515	ENST00000360280	intron	47	+	1977	ENSG00000197969	VPS13A	1908	protein_coding	15227	1	NM_033305.3	NM_033305	9	q21.2	72	0	33.22	35.73	0.780371	0.990606	0.929751	-0.149379	0.0608546
chr9	77339912	77340177	ENST00000360280	intron	48	+	265	ENSG00000197969	VPS13A	1908	protein_coding	15227	1	NM_033305.3	NM_033305	9	q21.2	72	0	27	34.38	0.533367	0.94374	0.78534	-0.251973	0.1584
chr9	77340283	77340403	ENST00000360280	intron	49	+	120	ENSG00000197969	VPS13A	1908	protein_coding	15227	1	NM_033305.3	NM_033305	9	q21.2	72	0	48.09	50.69	0.798437	0.99675	0.948708	-0.150271	0.0480422
chr9	77340551	77344152	ENST00000360280	intron	50	+	3601	ENSG00000197969	VPS13A	1908	protein_coding	15227	1	NM_033305.3	NM_033305	9	q21.2	72	0	38.09	54.38	0.478119	0.88821	0.700441	-0.222323	0.187768
chr9	77344282	77345008	ENST00000360280	intron	51	+	726	ENSG00000197969	VPS13A	1908	protein_coding	15227	1	NM_033305.3	NM_033305	9	q21.2	72	0	51.29	54.64	0.800763	0.992861	0.93869	-0.137927	0.0541713
chr9	77345143	77351316	ENST00000360280	intron	52	+	6173	ENSG00000197969	VPS13A	1908	protein_coding	15227	1	NM_033305.3	NM_033305	9	q21.2	72	0	42.07	60.02	0.530771	0.839618	0.700933	-0.170162	0.138685
chr9	77351447	77353408	ENST00000360280	intron	53	+	1961	ENSG00000197969	VPS13A	1908	protein_coding	15227	1	NM_033305.3	NM_033305	9	q21.2	72	0	55.33	64.91	0.695454	0.957245	0.852411	-0.156957	0.104834
chr9	77353642	77356713	ENST00000360280	intron	54	+	3071	ENSG00000197969	VPS13A	1908	protein_coding	15227	1	NM_033305.3	NM_033305	9	q21.2	72	0	45.65	64.71	0.491186	0.870033	0.705455	-0.214269	0.164578
chr9	77356868	77357691	ENST00000360280	intron	55	+	823	ENSG00000197969	VPS13A	1908	protein_coding	15227	1	NM_033305.3	NM_033305	9	q21.2	72	0	53.62	59.76	0.707793	0.985728	0.897256	-0.189463	0.0884719
chr9	77357839	77358356	ENST00000360280	intron	56	+	517	ENSG00000197969	VPS13A	1908	protein_coding	15227	1	NM_033305.3	NM_033305	9	q21.2	72	0	44.82	47.67	0.798218	0.99361	0.940214	-0.141996	0.0533959
chr9	77358439	77359332	ENST00000360280	intron	57	+	893	ENSG00000197969	VPS13A	1908	protein_coding	15227	1	NM_033305.3	NM_033305	9	q21.2	72	0	40.71	44.29	0.766916	0.986983	0.919169	-0.152253	0.0678141
chr9	77359403	77360535	ENST00000360280	intron	58	+	1132	ENSG00000197969	VPS13A	1908	protein_coding	15227	1	NM_033305.3	NM_033305	9	q21.2	72	0	27.24	30.89	0.658367	0.986998	0.881839	-0.223471	0.105159
chr9	77360642	77365459	ENST00000360280	intron	59	+	4817	ENSG00000197969	VPS13A	1908	protein_coding	15227	1	NM_033305.3	NM_033305	9	q21.2	72	0	34.58	41.53	0.657722	0.945243	0.832651	-0.174929	0.112592
chr9	77365574	77366726	ENST00000360280	intron	60	+	1152	ENSG00000197969	VPS13A	1908	protein_coding	15227	1	NM_033305.3	NM_033305	9	q21.2	72	0	45.55	48.33	0.810585	0.99259	0.942479	-0.131894	0.0501115
chr9	77366873	77368054	ENST00000360280	intron	61	+	1181	ENSG00000197969	VPS13A	1908	protein_coding	15227	1	NM_033305.3	NM_033305	9	q21.2	72	0	37.33	42.93	0.662085	0.978571	0.869555	-0.20747	0.109016
chr9	77368137	77369298	ENST00000360280	intron	62	+	1161	ENSG00000197969	VPS13A	1908	protein_coding	15227	1	NM_033305.3	NM_033305	9	q21.2	72	0	30.45	37.56	0.57167	0.954062	0.810703	-0.239033	0.143359
chr9	77369413	77370256	ENST00000360280	intron	63	+	843	ENSG00000197969	VPS13A	1908	protein_coding	15227	1	NM_033305.3	NM_033305	9	q21.2	72	0	30	40.96	0.514798	0.891856	0.732422	-0.217623	0.159434
chr9	77370333	77370414	ENST00000360280	intron	64	+	81	ENSG00000197969	VPS13A	1908	protein_coding	15227	1	NM_033305.3	NM_033305	9	q21.2	72	0	35.89	47.67	0.473609	0.944811	0.752884	-0.279276	0.191927
chr9	77370579	77370889	ENST00000360280	intron	65	+	310	ENSG00000197969	VPS13A	1908	protein_coding	15227	1	NM_033305.3	NM_033305	9	q21.2	72	0	30.45	44.02	0.460971	0.869475	0.691731	-0.23076	0.177744
chr9	77370936	77371025	ENST00000360280	intron	66	+	89	ENSG00000197969	VPS13A	1908	protein_coding	15227	1	NM_033305.3	NM_033305	9	q21.2	72	0	45.64	53.85	0.583702	0.982457	0.847539	-0.263838	0.134918
chr9	77371150	77381975	ENST00000360280	intron	67	+	10825	ENSG00000197969	VPS13A	1908	protein_coding	15227	1	NM_033305.3	NM_033305	9	q21.2	72	0	63.2	74.47	0.71491	0.935716	0.848664	-0.133754	0.0870521
chr9	77382088	77403235	ENST00000360280	intron	68	+	21147	ENSG00000197969	VPS13A	1908	protein_coding	15227	1	NM_033305.3	NM_033305	9	q21.2	72	0	27.45	43.69	0.360429	0.85639	0.62829	-0.267861	0.2281
chr9	77403322	77405863	ENST00000360280	intron	69	+	2541	ENSG00000197969	VPS13A	1908	protein_coding	15227	1	NM_033305.3	NM_033305	9	q21.2	72	0	44.53	47.49	0.796096	0.993221	0.937671	-0.141575	0.0555501
chr9	77405988	77407532	ENST00000360280	intron	70	+	1544	ENSG00000197969	VPS13A	1908	protein_coding	15227	1	NM_033305.3	NM_033305	9	q21.2	72	0	31.91	34.36	0.726259	0.995531	0.928696	-0.202437	0.0668351
chr9	77407608	77415955	ENST00000360280	intron	71	+	8347	ENSG00000197969	VPS13A	1908	protein_coding	15227	1	NM_033305.3	NM_033305	9	q21.2	72	1	24.07	42.51	0.345301	0.760908	0.56622	-0.220919	0.194688
chr9	77721514	77728513	ENST00000286548	intron	6	-	6999	ENSG00000156052	GNAQ	4390	protein_coding	6882	1	NM_002072.5	NM_002072	9	q21.2	7	1	256.78	287.09	0.81935	0.949881	0.894423	-0.0750734	0.0554574
chr9	77728668	77794462	ENST00000286548	intron	5	-	65794	ENSG00000156052	GNAQ	4390	protein_coding	6882	1	NM_002072.5	NM_002072	9	q21.2	7	0	146.8	242.15	0.467981	0.737182	0.606236	-0.138255	0.130946
chr9	77794593	77797519	ENST00000286548	intron	4	-	2926	ENSG00000156052	GNAQ	4390	protein_coding	6882	1	NM_002072.5	NM_002072	9	q21.2	7	0	185.38	229.07	0.701783	0.892941	0.809272	-0.10749	0.0836685
chr9	77797649	77815615	ENST00000286548	intron	3	-	17966	ENSG00000156052	GNAQ	4390	protein_coding	6882	1	NM_002072.5	NM_002072	9	q21.2	7	0	259.62	312.84	0.755752	0.887822	0.829881	-0.0741289	0.0579406
chr9	77815771	77922160	ENST00000286548	intron	2	-	106389	ENSG00000156052	GNAQ	4390	protein_coding	6882	1	NM_002072.5	NM_002072	9	q21.2	7	0	199.6	274.4	0.622322	0.829037	0.727405	-0.105083	0.101631
chr9	77922346	78031099	ENST00000286548	intron	1	-	108753	ENSG00000156052	GNAQ	4390	protein_coding	6882	1	NM_002072.5	NM_002072	9	q21.2	7	0	278.73	357.04	0.686547	0.861805	0.780669	-0.0941216	0.0811365
chr9	78236604	78240022	ENST00000643273	intron	1	+	3418	ENSG00000148019	CEP78	25740	protein_coding	11233	1	NM_001330691.3	NM_001349839	9	q21.2	17	0	20.35	32.51	0.247341	0.938567	0.625961	-0.378621	0.312606
chr9	78240196	78240291	ENST00000643273	intron	2	+	95	ENSG00000148019	CEP78	25740	protein_coding	11233	1	NM_001330691.3	NM_001349839	9	q21.2	17	0	43.58	49.02	0.701707	0.984823	0.889025	-0.187318	0.0957979
chr9	78240365	78241695	ENST00000643273	intron	3	+	1330	ENSG00000148019	CEP78	25740	protein_coding	11233	1	NM_001330691.3	NM_001349839	9	q21.2	17	0	53.65	63.53	0.683754	0.95742	0.844483	-0.160728	0.112937
chr9	78241800	78243461	ENST00000643273	intron	4	+	1661	ENSG00000148019	CEP78	25740	protein_coding	11233	1	NM_001330691.3	NM_001349839	9	q21.2	17	0	32.67	45.78	0.508078	0.880783	0.71363	-0.205552	0.167152
chr9	78243637	78246668	ENST00000643273	intron	5	+	3031	ENSG00000148019	CEP78	25740	protein_coding	11233	1	NM_001330691.3	NM_001349839	9	q21.2	17	0	34.91	53.07	0.471403	0.829096	0.65781	-0.186408	0.171286
chr9	78246783	78248290	ENST00000643273	intron	6	+	1507	ENSG00000148019	CEP78	25740	protein_coding	11233	1	NM_001330691.3	NM_001349839	9	q21.2	17	0	40.45	49.51	0.598493	0.961351	0.817007	-0.218513	0.144345
chr9	78248356	78248761	ENST00000643273	intron	7	+	405	ENSG00000148019	CEP78	25740	protein_coding	11233	1	NM_001330691.3	NM_001349839	9	q21.2	17	0	45.75	48.95	0.781434	0.994143	0.934627	-0.153193	0.0595156
chr9	78248874	78251907	ENST00000643273	intron	8	+	3033	ENSG00000148019	CEP78	25740	protein_coding	11233	1	NM_001330691.3	NM_001349839	9	q21.2	17	0	22.4	71.44	0.161215	0.488727	0.31355	-0.152335	0.175178
chr9	78252044	78253231	ENST00000643273	intron	9	+	1187	ENSG00000148019	CEP78	25740	protein_coding	11233	1	NM_001330691.3	NM_001349839	9	q21.2	17	0	25.56	75.69	0.2048	0.496134	0.337693	-0.132894	0.158441
chr9	78253278	78254835	ENST00000643273	intron	10	+	1557	ENSG00000148019	CEP78	25740	protein_coding	11233	1	NM_001330691.3	NM_001349839	9	q21.2	17	0	33.02	51.89	0.37416	0.856209	0.636346	-0.262186	0.219863
chr9	78254965	78262906	ENST00000643273	intron	11	+	7941	ENSG00000148019	CEP78	25740	protein_coding	11233	1	NM_001330691.3	NM_001349839	9	q21.2	17	0	42.18	60.31	0.513524	0.856904	0.699387	-0.185862	0.157518
chr9	78262985	78264149	ENST00000643273	intron	12	+	1164	ENSG00000148019	CEP78	25740	protein_coding	11233	1	NM_001330691.3	NM_001349839	9	q21.2	17	0	16.27	21.4	0.446507	0.966851	0.76028	-0.313774	0.206571
chr9	78264317	78265371	ENST00000643273	intron	13	+	1054	ENSG00000148019	CEP78	25740	protein_coding	11233	1	NM_001330691.3	NM_001349839	9	q21.2	17	0	39.62	46	0.68255	0.9603	0.861304	-0.178754	0.0989956
chr9	78265544	78265858	ENST00000643273	intron	14	+	314	ENSG00000148019	CEP78	25740	protein_coding	11233	1	NM_001330691.3	NM_001349839	9	q21.2	17	0	25.53	55.89	0.258323	0.64173	0.45679	-0.198467	0.18494
chr9	78265907	78266441	ENST00000643273	intron	15	+	534	ENSG00000148019	CEP78	25740	protein_coding	11233	1	NM_001330691.3	NM_001349839	9	q21.2	17	0	29.18	67.8	0.182769	0.670837	0.430383	-0.247615	0.240453
chr9	78266704	78270840	ENST00000643273	intron	16	+	4136	ENSG00000148019	CEP78	25740	protein_coding	11233	1	NM_001330691.3	NM_001349839	9	q21.2	17	1	30.36	58.96	0.344595	0.694983	0.514925	-0.17033	0.180057
chr9	81584306	81584447	ENST00000376499	intron	19	-	141	ENSG00000196781	TLE1	11837	protein_coding	4135	1	NM_005077.5	NM_001303104	9	q21.32	20	1	8.33	14.4	0.160508	0.942216	0.578472	-0.417964	0.363744
chr9	81584525	81585504	ENST00000376499	intron	18	-	979	ENSG00000196781	TLE1	11837	protein_coding	4135	1	NM_005077.5	NM_001303104	9	q21.32	20	0	6.42	10.85	0.175981	0.945479	0.591705	-0.415724	0.353774
chr9	81585656	81587680	ENST00000376499	intron	17	-	2024	ENSG00000196781	TLE1	11837	protein_coding	4135	1	NM_005077.5	NM_001303104	9	q21.32	20	0	6.6	9.24	0.199325	0.979512	0.714286	-0.514961	0.265226
chr9	81587829	81590804	ENST00000376499	intron	16	-	2975	ENSG00000196781	TLE1	11837	protein_coding	4135	1	NM_005077.5	NM_001303104	9	q21.32	20	0	8.75	13.82	0.229119	0.923016	0.63314	-0.404021	0.289876
chr9	81591053	81593024	ENST00000376499	intron	15	-	1971	ENSG00000196781	TLE1	11837	protein_coding	4135	1	NM_005077.5	NM_001303104	9	q21.32	20	0	13.02	16.13	0.509869	0.968385	0.807192	-0.297322	0.161193
chr9	81593275	81610219	ENST00000376499	intron	14	-	16944	ENSG00000196781	TLE1	11837	protein_coding	4135	1	NM_005077.5	NM_001303104	9	q21.32	20	0	12.13	18.42	0.302477	0.909258	0.658523	-0.356046	0.250734
chr9	81610297	81611768	ENST00000376499	intron	13	-	1471	ENSG00000196781	TLE1	11837	protein_coding	4135	1	NM_005077.5	NM_001303104	9	q21.32	20	0	13.51	16.93	0.434882	0.975952	0.797992	-0.36311	0.17796
chr9	81611960	81613376	ENST00000376499	intron	12	-	1416	ENSG00000196781	TLE1	11837	protein_coding	4135	1	NM_005077.5	NM_001303104	9	q21.32	20	0	11.62	24.05	0.19768	0.833556	0.48316	-0.28548	0.350396
chr9	81613522	81615981	ENST00000376499	intron	11	-	2459	ENSG00000196781	TLE1	11837	protein_coding	4135	1	NM_005077.5	NM_001303104	9	q21.32	20	0	22.84	27.55	0.581224	0.970878	0.829038	-0.247815	0.14184
chr9	81616135	81616645	ENST00000376499	intron	10	-	510	ENSG00000196781	TLE1	11837	protein_coding	4135	1	NM_005077.5	NM_001303104	9	q21.32	20	0	14.2	18.6	0.368131	0.969746	0.763441	-0.39531	0.206305
chr9	81616700	81620440	ENST00000376499	intron	9	-	3740	ENSG00000196781	TLE1	11837	protein_coding	4135	1	NM_005077.5	NM_001303104	9	q21.32	20	0	14.44	18.05	0.429704	0.969189	0.8	-0.370296	0.169189
chr9	81620558	81633347	ENST00000376499	intron	8	-	12789	ENSG00000196781	TLE1	11837	protein_coding	4135	1	NM_005077.5	NM_001303104	9	q21.32	20	0	15.22	29.38	0.210525	0.819588	0.518039	-0.307514	0.301548
chr9	81633365	81634096	ENST00000376499	intron	7	-	731	ENSG00000196781	TLE1	11837	protein_coding	4135	1	NM_005077.5	NM_001303104	9	q21.32	20	0	14.71	37.53	0.149012	0.670211	0.391953	-0.242941	0.278258
chr9	81634302	81652213	ENST00000376499	intron	6	-	17911	ENSG00000196781	TLE1	11837	protein_coding	4135	1	NM_005077.5	NM_001303104	9	q21.32	20	0	19.95	48.22	0.23201	0.650039	0.413729	-0.181719	0.23631
chr9	81652289	81653973	ENST00000376499	intron	5	-	1684	ENSG00000196781	TLE1	11837	protein_coding	4135	1	NM_005077.5	NM_001303104	9	q21.32	20	0	37.38	41.2	0.745481	0.986479	0.907282	-0.161801	0.0791973
chr9	81654037	81685675	ENST00000376499	intron	4	-	31638	ENSG00000196781	TLE1	11837	protein_coding	4135	1	NM_005077.5	NM_001303104	9	q21.32	20	0	29.36	42.76	0.456509	0.873778	0.686623	-0.230114	0.187155
chr9	81685721	81685832	ENST00000376499	intron	3	-	111	ENSG00000196781	TLE1	11837	protein_coding	4135	1	NM_005077.5	NM_001303104	9	q21.32	20	0	28.62	34.15	0.59252	0.970027	0.838067	-0.245548	0.13196
chr9	81685897	81687333	ENST00000376499	intron	2	-	1436	ENSG00000196781	TLE1	11837	protein_coding	4135	1	NM_005077.5	NM_001303104	9	q21.32	20	0	28.53	38.42	0.509002	0.936185	0.742582	-0.23358	0.193603
chr9	81687435	81688216	ENST00000376499	intron	1	-	781	ENSG00000196781	TLE1	11837	protein_coding	4135	1	NM_005077.5	NM_001303104	9	q21.32	20	0	23.29	30.53	0.464886	0.945457	0.762856	-0.29797	0.182601
chr9	83248517	83290602	ENST00000304195	intron	13	-	42085	ENSG00000172159	FRMD3	24125	protein_coding	5260	1	NM_174938.6	NM_174938	9	q21.32	14	1	4.65	24.2	0.0136996	0.544943	0.192149	-0.178449	0.352794
chr9	83290728	83298747	ENST00000304195	intron	12	-	8019	ENSG00000172159	FRMD3	24125	protein_coding	5260	1	NM_174938.6	NM_174938	9	q21.32	14	0	8.02	11.76	0.176625	0.961472	0.681973	-0.505348	0.279499
chr9	83298817	83299111	ENST00000304195	intron	11	-	294	ENSG00000172159	FRMD3	24125	protein_coding	5260	1	NM_174938.6	NM_174938	9	q21.32	14	0	8.82	10.91	0.364426	0.977216	0.808433	-0.444006	0.168783
chr9	83299187	83309535	ENST00000304195	intron	10	-	10348	ENSG00000172159	FRMD3	24125	protein_coding	5260	1	NM_174938.6	NM_174938	9	q21.32	14	0	8.51	10.31	0.371556	0.98631	0.825412	-0.453856	0.160898
chr9	83309625	83310484	ENST00000304195	intron	9	-	859	ENSG00000172159	FRMD3	24125	protein_coding	5260	1	NM_174938.6	NM_174938	9	q21.32	14	0	9.85	11.27	0.424198	0.991114	0.874002	-0.449804	0.117112
chr9	83310549	83311886	ENST00000304195	intron	8	-	1337	ENSG00000172159	FRMD3	24125	protein_coding	5260	1	NM_174938.6	NM_174938	9	q21.32	14	0	10.33	12.2	0.461272	0.985101	0.846721	-0.385449	0.138379
chr9	83311976	83313659	ENST00000304195	intron	7	-	1683	ENSG00000172159	FRMD3	24125	protein_coding	5260	1	NM_174938.6	NM_174938	9	q21.32	14	0	7.82	8.96	0.45187	0.98913	0.872768	-0.420897	0.116362
chr9	83313748	83335515	ENST00000304195	intron	6	-	21767	ENSG00000172159	FRMD3	24125	protein_coding	5260	1	NM_174938.6	NM_174938	9	q21.32	14	0	7.07	12.45	0.181575	0.902864	0.567871	-0.386297	0.334992
chr9	83335640	83343189	ENST00000304195	intron	5	-	7549	ENSG00000172159	FRMD3	24125	protein_coding	5260	1	NM_174938.6	NM_174938	9	q21.32	14	0	NA	NA	NA	NA	NA	NA	NA
chr9	83343288	83349678	ENST00000304195	intron	4	-	6390	ENSG00000172159	FRMD3	24125	protein_coding	5260	1	NM_174938.6	NM_174938	9	q21.32	14	0	9.16	10.93	0.432463	0.986128	0.83806	-0.405597	0.148068
chr9	83349758	83372912	ENST00000304195	intron	3	-	23154	ENSG00000172159	FRMD3	24125	protein_coding	5260	1	NM_174938.6	NM_174938	9	q21.32	14	0	13.31	19.33	0.282127	0.933176	0.688567	-0.40644	0.244609
chr9	83372956	83389603	ENST00000304195	intron	2	-	16647	ENSG00000172159	FRMD3	24125	protein_coding	5260	1	NM_174938.6	NM_174938	9	q21.32	14	0	13.58	15.51	0.495147	0.993687	0.875564	-0.380417	0.118123
chr9	83389709	83538084	ENST00000304195	intron	1	-	148375	ENSG00000172159	FRMD3	24125	protein_coding	5260	1	NM_174938.6	NM_174938	9	q21.32	14	0	NA	NA	NA	NA	NA	NA	NA
chr9	83623222	83628180	ENST00000376419	intron	1	+	4958	ENSG00000148057	IDNK	31367	protein_coding	936	1	NM_001001551.4	NM_001001551	9	q21.32	5	0	NA	NA	NA	NA	NA	NA	NA
chr9	83628212	83628872	ENST00000376419	intron	2	+	660	ENSG00000148057	IDNK	31367	protein_coding	936	1	NM_001001551.4	NM_001001551	9	q21.32	5	0	7.98	65.24	0.0259603	0.31897	0.122318	-0.0963573	0.196652
chr9	83628960	83641547	ENST00000376419	intron	3	+	12587	ENSG00000148057	IDNK	31367	protein_coding	936	1	NM_001001551.4	NM_001001551	9	q21.32	5	0	10.91	50.16	0.0840223	0.401121	0.217504	-0.133482	0.183617
chr9	83641592	83643428	ENST00000376419	intron	4	+	1836	ENSG00000148057	IDNK	31367	protein_coding	936	1	NM_001001551.4	NM_001001551	9	q21.32	5	1	12.87	43.36	0.114287	0.524564	0.296817	-0.182531	0.227746
chr9	83739745	83741951	ENST00000376371	intron	12	-	2206	ENSG00000165113	GKAP1	17496	protein_coding	1801	1	NM_025211.4	NM_025211	9	q21.32	13	1	5.24	9.4	0.0695762	0.928114	0.557447	-0.487871	0.370668
chr9	83742030	83742529	ENST00000376371	intron	11	-	499	ENSG00000165113	GKAP1	17496	protein_coding	1801	1	NM_025211.4	NM_025211	9	q21.32	13	0	8.09	11.33	0.170716	0.980541	0.714034	-0.543317	0.266507
chr9	83742601	83748308	ENST00000376371	intron	10	-	5707	ENSG00000165113	GKAP1	17496	protein_coding	1801	1	NM_025211.4	NM_025211	9	q21.32	13	0	NA	NA	NA	NA	NA	NA	NA
chr9	83748373	83753257	ENST00000376371	intron	9	-	4884	ENSG00000165113	GKAP1	17496	protein_coding	1801	1	NM_025211.4	NM_025211	9	q21.32	13	0	6.89	16.64	0.0475039	0.85511	0.414062	-0.366559	0.441047
chr9	83753360	83768817	ENST00000376371	intron	8	-	15457	ENSG00000165113	GKAP1	17496	protein_coding	1801	1	NM_025211.4	NM_025211	9	q21.32	13	0	6.53	19.87	0.0524668	0.74683	0.328636	-0.276169	0.418194
chr9	83768971	83780381	ENST00000376371	intron	7	-	11410	ENSG00000165113	GKAP1	17496	protein_coding	1801	1	NM_025211.4	NM_025211	9	q21.32	13	0	7.67	23.75	0.0613157	0.649937	0.322947	-0.261632	0.32699
chr9	83780405	83784714	ENST00000376371	intron	6	-	4309	ENSG00000165113	GKAP1	17496	protein_coding	1801	1	NM_025211.4	NM_025211	9	q21.32	13	0	13.24	16.25	0.379169	0.989099	0.814769	-0.4356	0.17433
chr9	83784839	83788600	ENST00000376371	intron	5	-	3761	ENSG00000165113	GKAP1	17496	protein_coding	1801	1	NM_025211.4	NM_025211	9	q21.32	13	0	17.91	21.49	0.494408	0.982876	0.833411	-0.339003	0.149465
chr9	83788679	83799184	ENST00000376371	intron	4	-	10505	ENSG00000165113	GKAP1	17496	protein_coding	1801	1	NM_025211.4	NM_025211	9	q21.32	13	0	6.18	36.05	0.0247944	0.49253	0.171429	-0.146634	0.321101
chr9	83799329	83806301	ENST00000376371	intron	3	-	6972	ENSG00000165113	GKAP1	17496	protein_coding	1801	1	NM_025211.4	NM_025211	9	q21.32	13	0	17.11	22.09	0.449444	0.959767	0.774559	-0.325114	0.185208
chr9	83806561	83816995	ENST00000376371	intron	2	-	10434	ENSG00000165113	GKAP1	17496	protein_coding	1801	1	NM_025211.4	NM_025211	9	q21.32	13	0	14.76	28.62	0.286169	0.766853	0.515723	-0.229554	0.25113
chr9	83817128	83817516	ENST00000376371	intron	1	-	388	ENSG00000165113	GKAP1	17496	protein_coding	1801	1	NM_025211.4	NM_025211	9	q21.32	13	0	7.69	11.18	0.259459	0.939878	0.687835	-0.428376	0.252042
chr9	85547287	85575314	ENST00000357081	intron	25	-	28027	ENSG00000135049	AGTPBP1	17258	protein_coding	4464	1	NM_001330701.2	NM_001330701	9	q21.33	26	1	102.53	173.09	0.436983	0.748992	0.592351	-0.155368	0.156641
chr9	85575476	85578919	ENST00000357081	intron	24	-	3443	ENSG00000135049	AGTPBP1	17258	protein_coding	4464	1	NM_001330701.2	NM_001330701	9	q21.33	26	0	162.4	185.16	0.769772	0.949245	0.877079	-0.107307	0.0721661
chr9	85579097	85585462	ENST00000357081	intron	23	-	6365	ENSG00000135049	AGTPBP1	17258	protein_coding	4464	1	NM_001330701.2	NM_001330701	9	q21.33	26	0	186.02	228.55	0.700784	0.90395	0.813914	-0.11313	0.0900366
chr9	85585595	85586830	ENST00000357081	intron	22	-	1235	ENSG00000135049	AGTPBP1	17258	protein_coding	4464	1	NM_001330701.2	NM_001330701	9	q21.33	26	0	150.75	198.55	0.637561	0.865986	0.759255	-0.121693	0.106731
chr9	85586961	85588297	ENST00000357081	intron	21	-	1336	ENSG00000135049	AGTPBP1	17258	protein_coding	4464	1	NM_001330701.2	NM_001330701	9	q21.33	26	0	105.18	152.84	0.560699	0.809423	0.688171	-0.127471	0.121252
chr9	85588479	85589527	ENST00000357081	intron	20	-	1048	ENSG00000135049	AGTPBP1	17258	protein_coding	4464	1	NM_001330701.2	NM_001330701	9	q21.33	26	0	136.89	190.51	0.608185	0.815096	0.718545	-0.11036	0.0965509
chr9	85589682	85592559	ENST00000357081	intron	19	-	2877	ENSG00000135049	AGTPBP1	17258	protein_coding	4464	1	NM_001330701.2	NM_001330701	9	q21.33	26	0	175.56	200.2	0.786463	0.945732	0.876923	-0.0904604	0.0688092
chr9	85592705	85596361	ENST00000357081	intron	18	-	3656	ENSG00000135049	AGTPBP1	17258	protein_coding	4464	1	NM_001330701.2	NM_001330701	9	q21.33	26	0	144.11	182.18	0.684247	0.879092	0.791031	-0.106784	0.0880611
chr9	85596450	85618982	ENST00000357081	intron	17	-	22532	ENSG00000135049	AGTPBP1	17258	protein_coding	4464	1	NM_001330701.2	NM_001330701	9	q21.33	26	0	175.31	240.22	0.62326	0.832851	0.729789	-0.106529	0.103061
chr9	85619132	85619214	ENST00000357081	intron	16	-	82	ENSG00000135049	AGTPBP1	17258	protein_coding	4464	1	NM_001330701.2	NM_001330701	9	q21.33	26	0	129.29	165.04	0.641947	0.897444	0.783386	-0.141439	0.114059
chr9	85619302	85621201	ENST00000357081	intron	15	-	1899	ENSG00000135049	AGTPBP1	17258	protein_coding	4464	1	NM_001330701.2	NM_001330701	9	q21.33	26	0	132.22	143.96	0.816583	0.977468	0.91845	-0.101867	0.0590187
chr9	85621286	85632661	ENST00000357081	intron	14	-	11375	ENSG00000135049	AGTPBP1	17258	protein_coding	4464	1	NM_001330701.2	NM_001330701	9	q21.33	26	0	163.75	248.04	0.505953	0.802591	0.660176	-0.154223	0.142415
chr9	85633375	85642826	ENST00000357081	intron	13	-	9451	ENSG00000135049	AGTPBP1	17258	protein_coding	4464	1	NM_001330701.2	NM_001330701	9	q21.33	26	0	233.95	321.4	0.642903	0.802784	0.727909	-0.0850064	0.0748753
chr9	85642944	85646320	ENST00000357081	intron	12	-	3376	ENSG00000135049	AGTPBP1	17258	protein_coding	4464	1	NM_001330701.2	NM_001330701	9	q21.33	26	0	151.6	246.76	0.494913	0.72889	0.614362	-0.119449	0.114528
chr9	85646419	85655142	ENST00000357081	intron	11	-	8723	ENSG00000135049	AGTPBP1	17258	protein_coding	4464	1	NM_001330701.2	NM_001330701	9	q21.33	26	0	130.11	378	0.242866	0.45431	0.344206	-0.101341	0.110104
chr9	85655321	85657434	ENST00000357081	intron	10	-	2113	ENSG00000135049	AGTPBP1	17258	protein_coding	4464	1	NM_001330701.2	NM_001330701	9	q21.33	26	0	67.84	208.53	0.197776	0.479627	0.325325	-0.127549	0.154302
chr9	85657644	85660935	ENST00000357081	intron	9	-	3291	ENSG00000135049	AGTPBP1	17258	protein_coding	4464	1	NM_001330701.2	NM_001330701	9	q21.33	26	0	128.58	251.18	0.418241	0.613831	0.511904	-0.0936625	0.101927
chr9	85660974	85669484	ENST00000357081	intron	8	-	8510	ENSG00000135049	AGTPBP1	17258	protein_coding	4464	1	NM_001330701.2	NM_001330701	9	q21.33	26	0	109.67	276.85	0.298024	0.504866	0.396135	-0.0981115	0.108731
chr9	85669579	85672549	ENST00000357081	intron	7	-	2970	ENSG00000135049	AGTPBP1	17258	protein_coding	4464	1	NM_001330701.2	NM_001330701	9	q21.33	26	0	128.29	162.47	0.678547	0.882862	0.789623	-0.111076	0.0932396
chr9	85672682	85677435	ENST00000357081	intron	6	-	4753	ENSG00000135049	AGTPBP1	17258	protein_coding	4464	1	NM_001330701.2	NM_001330701	9	q21.33	26	0	198.25	261.29	0.674332	0.837077	0.758736	-0.0844031	0.0783416
chr9	85677583	85678334	ENST00000357081	intron	5	-	751	ENSG00000135049	AGTPBP1	17258	protein_coding	4464	1	NM_001330701.2	NM_001330701	9	q21.33	26	0	215.71	264.67	0.734055	0.876463	0.815015	-0.0809597	0.0614477
chr9	85678399	85681267	ENST00000357081	intron	4	-	2868	ENSG00000135049	AGTPBP1	17258	protein_coding	4464	1	NM_001330701.2	NM_001330701	9	q21.33	26	0	204.69	275.31	0.629585	0.831044	0.743489	-0.113905	0.0875545
chr9	85681336	85692688	ENST00000357081	intron	3	-	11352	ENSG00000135049	AGTPBP1	17258	protein_coding	4464	1	NM_001330701.2	NM_001330701	9	q21.33	26	0	254.85	308.93	0.70763	0.904985	0.824944	-0.117314	0.0800411
chr9	85692814	85712501	ENST00000357081	intron	2	-	19687	ENSG00000135049	AGTPBP1	17258	protein_coding	4464	1	NM_001330701.2	NM_001330701	9	q21.33	26	0	263.38	312.33	0.753805	0.909268	0.843275	-0.08947	0.0659932
chr9	85712567	85741774	ENST00000357081	intron	1	-	29207	ENSG00000135049	AGTPBP1	17258	protein_coding	4464	1	NM_001330701.2	NM_001330701	9	q21.33	26	0	205.16	316.76	0.5523	0.753684	0.647683	-0.0953826	0.106001
chr9	86221734	86227854	ENST00000339137	intron	3	-	6120	ENSG00000187753	C9orf153	31456	protein_coding	1845	1	NM_001276366.4	NM_001276366	9	q21.33	4	1	NA	NA	NA	NA	NA	NA	NA
chr9	86228031	86229537	ENST00000339137	intron	2	-	1506	ENSG00000187753	C9orf153	31456	protein_coding	1845	1	NM_001276366.4	NM_001276366	9	q21.33	4	0	NA	NA	NA	NA	NA	NA	NA
chr9	86229630	86259549	ENST00000339137	intron	1	-	29919	ENSG00000187753	C9orf153	31456	protein_coding	1845	1	NM_001276366.4	NM_001276366	9	q21.33	4	0	NA	NA	NA	NA	NA	NA	NA
chr9	87498108	87498969	ENST00000408954	intron	1	+	861	ENSG00000196730	DAPK1	2674	protein_coding	5912	1	NM_004938.4	NM_004938	9	q21.33	26	0	27.67	48.07	0.383886	0.765911	0.575619	-0.191733	0.190292
chr9	87499140	87604953	ENST00000408954	intron	2	+	105813	ENSG00000196730	DAPK1	2674	protein_coding	5912	1	NM_004938.4	NM_004938	9	q21.33	26	0	46.73	80.18	0.385464	0.770083	0.582814	-0.19735	0.18727
chr9	87605176	87637942	ENST00000408954	intron	3	+	32766	ENSG00000196730	DAPK1	2674	protein_coding	5912	1	NM_004938.4	NM_004938	9	q21.33	26	0	46.33	70.56	0.450464	0.822623	0.656604	-0.20614	0.166019
chr9	87638082	87639353	ENST00000408954	intron	4	+	1271	ENSG00000196730	DAPK1	2674	protein_coding	5912	1	NM_004938.4	NM_004938	9	q21.33	26	0	45.98	62.64	0.515945	0.887273	0.734036	-0.218091	0.153238
chr9	87639484	87639649	ENST00000408954	intron	5	+	165	ENSG00000196730	DAPK1	2674	protein_coding	5912	1	NM_004938.4	NM_004938	9	q21.33	26	0	31.64	53.56	0.367751	0.821317	0.590739	-0.222989	0.230578
chr9	87639699	87639788	ENST00000408954	intron	6	+	89	ENSG00000196730	DAPK1	2674	protein_coding	5912	1	NM_004938.4	NM_004938	9	q21.33	26	0	34.42	58.98	0.369366	0.796406	0.583588	-0.214222	0.212818
chr9	87639816	87640297	ENST00000408954	intron	7	+	481	ENSG00000196730	DAPK1	2674	protein_coding	5912	1	NM_004938.4	NM_004938	9	q21.33	26	0	41.75	59.05	0.530142	0.863668	0.707028	-0.176886	0.15664
chr9	87640451	87640801	ENST00000408954	intron	8	+	350	ENSG00000196730	DAPK1	2674	protein_coding	5912	1	NM_004938.4	NM_004938	9	q21.33	26	0	56.65	69.64	0.632718	0.940738	0.813469	-0.180751	0.127268
chr9	87640848	87641968	ENST00000408954	intron	9	+	1120	ENSG00000196730	DAPK1	2674	protein_coding	5912	1	NM_004938.4	NM_004938	9	q21.33	26	0	50.44	72.87	0.510472	0.848225	0.692192	-0.18172	0.156034
chr9	87642059	87643375	ENST00000408954	intron	10	+	1316	ENSG00000196730	DAPK1	2674	protein_coding	5912	1	NM_004938.4	NM_004938	9	q21.33	26	0	47.45	67.93	0.550808	0.828242	0.698513	-0.147706	0.129729
chr9	87643469	87645894	ENST00000408954	intron	11	+	2425	ENSG00000196730	DAPK1	2674	protein_coding	5912	1	NM_004938.4	NM_004938	9	q21.33	26	0	75.69	97.31	0.629525	0.905981	0.777823	-0.148298	0.128157
chr9	87646015	87646460	ENST00000408954	intron	12	+	445	ENSG00000196730	DAPK1	2674	protein_coding	5912	1	NM_004938.4	NM_004938	9	q21.33	26	0	59.53	81.96	0.54177	0.88899	0.72633	-0.18456	0.16266
chr9	87646560	87647304	ENST00000408954	intron	13	+	744	ENSG00000196730	DAPK1	2674	protein_coding	5912	1	NM_004938.4	NM_004938	9	q21.33	26	0	48.51	64.58	0.578451	0.887746	0.751161	-0.17271	0.136585
chr9	87647404	87648780	ENST00000408954	intron	14	+	1376	ENSG00000196730	DAPK1	2674	protein_coding	5912	1	NM_004938.4	NM_004938	9	q21.33	26	0	54.69	94.27	0.392882	0.753862	0.580142	-0.18726	0.17372
chr9	87648880	87649920	ENST00000408954	intron	15	+	1040	ENSG00000196730	DAPK1	2674	protein_coding	5912	1	NM_004938.4	NM_004938	9	q21.33	26	0	69.67	75.8	0.81886	0.974983	0.919129	-0.100269	0.0558535
chr9	87650119	87651526	ENST00000408954	intron	16	+	1407	ENSG00000196730	DAPK1	2674	protein_coding	5912	1	NM_004938.4	NM_004938	9	q21.33	26	0	36	45.18	0.58502	0.934126	0.796813	-0.211793	0.137313
chr9	87651725	87658028	ENST00000408954	intron	17	+	6303	ENSG00000196730	DAPK1	2674	protein_coding	5912	1	NM_004938.4	NM_004938	9	q21.33	26	0	55.87	68.44	0.636091	0.943603	0.816335	-0.180245	0.127268
chr9	87658128	87668596	ENST00000408954	intron	18	+	10468	ENSG00000196730	DAPK1	2674	protein_coding	5912	1	NM_004938.4	NM_004938	9	q21.33	26	0	47.55	54.53	0.696185	0.974549	0.871997	-0.175812	0.102552
chr9	87668675	87681403	ENST00000408954	intron	19	+	12728	ENSG00000196730	DAPK1	2674	protein_coding	5912	1	NM_004938.4	NM_004938	9	q21.33	26	0	49.18	57.33	0.721788	0.95409	0.857841	-0.136053	0.0962491
chr9	87681627	87686550	ENST00000408954	intron	20	+	4923	ENSG00000196730	DAPK1	2674	protein_coding	5912	1	NM_004938.4	NM_004938	9	q21.33	26	0	46.6	74.84	0.401312	0.825432	0.622662	-0.22135	0.20277
chr9	87686740	87697006	ENST00000408954	intron	21	+	10266	ENSG00000196730	DAPK1	2674	protein_coding	5912	1	NM_004938.4	NM_004938	9	q21.33	26	0	28	41.38	0.454215	0.853544	0.676655	-0.22244	0.176889
chr9	87697205	87698655	ENST00000408954	intron	22	+	1450	ENSG00000196730	DAPK1	2674	protein_coding	5912	1	NM_004938.4	NM_004938	9	q21.33	26	0	26.38	44.07	0.37543	0.806066	0.598593	-0.223163	0.207473
chr9	87698795	87700116	ENST00000408954	intron	23	+	1321	ENSG00000196730	DAPK1	2674	protein_coding	5912	1	NM_004938.4	NM_004938	9	q21.33	26	0	25.91	33	0.557763	0.939909	0.785152	-0.227389	0.154757
chr9	87700238	87703028	ENST00000408954	intron	24	+	2790	ENSG00000196730	DAPK1	2674	protein_coding	5912	1	NM_004938.4	NM_004938	9	q21.33	26	0	37.16	47	0.582088	0.928774	0.790638	-0.208551	0.138136
chr9	87703218	87706131	ENST00000408954	intron	25	+	2913	ENSG00000196730	DAPK1	2674	protein_coding	5912	1	NM_004938.4	NM_004938	9	q21.33	26	1	29.62	34.27	0.683692	0.968698	0.864313	-0.180621	0.104385
chr9	88388539	88426381	ENST00000375859	intron	1	+	37842	ENSG00000106723	SPIN1	11243	protein_coding	4459	1	NM_006717.3	NM_006717	9	q22.1	6	0	18.55	35.84	0.316423	0.73381	0.517578	-0.201155	0.216232
chr9	88426592	88448940	ENST00000375859	intron	2	+	22348	ENSG00000106723	SPIN1	11243	protein_coding	4459	1	NM_006717.3	NM_006717	9	q22.1	6	0	37.67	42.65	0.685116	0.981831	0.883236	-0.198119	0.0985949
chr9	88448990	88462495	ENST00000375859	intron	3	+	13505	ENSG00000106723	SPIN1	11243	protein_coding	4459	1	NM_006717.3	NM_006717	9	q22.1	6	0	19.91	42.51	0.26999	0.681926	0.46836	-0.19837	0.213565
chr9	88462750	88468371	ENST00000375859	intron	4	+	5621	ENSG00000106723	SPIN1	11243	protein_coding	4459	1	NM_006717.3	NM_006717	9	q22.1	6	0	43.33	67.25	0.489719	0.781768	0.644312	-0.154593	0.137455
chr9	88468606	88475077	ENST00000375859	intron	5	+	6471	ENSG00000106723	SPIN1	11243	protein_coding	4459	1	NM_006717.3	NM_006717	9	q22.1	6	1	42.24	46.58	0.729104	0.984431	0.906827	-0.177723	0.0776045
chr9	88991696	89001053	ENST00000358157	intron	1	+	9357	ENSG00000213694	S1PR3	3167	protein_coding	4330	1	NM_005226.4	NM_005226	9	q22.1	2	1	10.47	16.6	0.303753	0.892161	0.630723	-0.32697	0.261438
chr9	89379630	89381054	ENST00000422704	intron	15	-	1424	ENSG00000187764	SEMA4D	10732	protein_coding	4562	1	NM_001371194.2	NM_001371194	9	q22.2	16	1	371.89	449.58	0.725628	0.904047	0.827194	-0.101567	0.0768526
chr9	89381099	89381173	ENST00000422704	intron	14	-	74	ENSG00000187764	SEMA4D	10732	protein_coding	4562	1	NM_001371194.2	NM_001371194	9	q22.2	16	0	380.87	506.05	0.652747	0.838594	0.752633	-0.0998866	0.0859604
chr9	89381347	89386366	ENST00000422704	intron	13	-	5019	ENSG00000187764	SEMA4D	10732	protein_coding	4562	1	NM_001371194.2	NM_001371194	9	q22.2	16	0	209.44	459.53	0.341483	0.569479	0.45577	-0.114287	0.113709
chr9	89386483	89387385	ENST00000422704	intron	12	-	902	ENSG00000187764	SEMA4D	10732	protein_coding	4562	1	NM_001371194.2	NM_001371194	9	q22.2	16	0	355.02	464.84	0.662121	0.845369	0.763747	-0.101626	0.081622
chr9	89387609	89388635	ENST00000422704	intron	11	-	1026	ENSG00000187764	SEMA4D	10732	protein_coding	4562	1	NM_001371194.2	NM_001371194	9	q22.2	16	0	575.49	699.76	0.761134	0.869671	0.822411	-0.0612765	0.04726
chr9	89388793	89388871	ENST00000422704	intron	10	-	78	ENSG00000187764	SEMA4D	10732	protein_coding	4562	1	NM_001371194.2	NM_001371194	9	q22.2	16	0	265.22	380.05	0.590391	0.781432	0.697856	-0.107465	0.0835767
chr9	89389048	89391263	ENST00000422704	intron	9	-	2215	ENSG00000187764	SEMA4D	10732	protein_coding	4562	1	NM_001371194.2	NM_001371194	9	q22.2	16	0	271.84	378.53	0.62009	0.802082	0.718147	-0.0980564	0.0839355
chr9	89391416	89392422	ENST00000422704	intron	8	-	1006	ENSG00000187764	SEMA4D	10732	protein_coding	4562	1	NM_001371194.2	NM_001371194	9	q22.2	16	0	478.87	542.2	0.825738	0.92813	0.883198	-0.0574604	0.0449319
chr9	89392537	89393561	ENST00000422704	intron	7	-	1024	ENSG00000187764	SEMA4D	10732	protein_coding	4562	1	NM_001371194.2	NM_001371194	9	q22.2	16	0	465.93	544.36	0.787197	0.909184	0.855923	-0.0687258	0.0532618
chr9	89393656	89396736	ENST00000422704	intron	6	-	3080	ENSG00000187764	SEMA4D	10732	protein_coding	4562	1	NM_001371194.2	NM_001371194	9	q22.2	16	0	416.65	478.27	0.811853	0.919163	0.871161	-0.0593075	0.048002
chr9	89396836	89399275	ENST00000422704	intron	5	-	2439	ENSG00000187764	SEMA4D	10732	protein_coding	4562	1	NM_001371194.2	NM_001371194	9	q22.2	16	0	425.35	514.58	0.751541	0.891813	0.826596	-0.075055	0.0652161
chr9	89399339	89402870	ENST00000422704	intron	4	-	3531	ENSG00000187764	SEMA4D	10732	protein_coding	4562	1	NM_001371194.2	NM_001371194	9	q22.2	16	0	536.04	638.93	0.752503	0.907868	0.838965	-0.0864618	0.0689024
chr9	89403017	89405350	ENST00000422704	intron	3	-	2333	ENSG00000187764	SEMA4D	10732	protein_coding	4562	1	NM_001371194.2	NM_001371194	9	q22.2	16	0	367.24	492.65	0.643661	0.839435	0.745438	-0.101777	0.0939975
chr9	89405700	89455887	ENST00000422704	intron	2	-	50187	ENSG00000187764	SEMA4D	10732	protein_coding	4562	1	NM_001371194.2	NM_001371194	9	q22.2	16	0	72.36	799.31	0.0622845	0.124957	0.0905281	-0.0282435	0.0344288
chr9	89455954	89497918	ENST00000422704	intron	1	-	41964	ENSG00000187764	SEMA4D	10732	protein_coding	4562	1	NM_001371194.2	NM_001371194	9	q22.2	16	0	200.27	466.36	0.336225	0.516133	0.429432	-0.0932075	0.0867009
chr9	90801894	90843857	ENST00000375754	intron	1	+	41963	ENSG00000165025	SYK	11491	protein_coding	4973	1	NM_003177.7	NM_003177	9	q22.2	14	0	186.13	303.62	0.491839	0.717906	0.613036	-0.121197	0.10487
chr9	90844316	90845433	ENST00000375754	intron	2	+	1117	ENSG00000165025	SYK	11491	protein_coding	4973	1	NM_003177.7	NM_003177	9	q22.2	14	0	322.69	463.91	0.603002	0.783217	0.695588	-0.0925855	0.0876299
chr9	90845595	90862205	ENST00000375754	intron	3	+	16610	ENSG00000165025	SYK	11491	protein_coding	4973	1	NM_003177.7	NM_003177	9	q22.2	14	0	302.71	456.75	0.548107	0.762207	0.662748	-0.114641	0.0994591
chr9	90862345	90864588	ENST00000375754	intron	4	+	2243	ENSG00000165025	SYK	11491	protein_coding	4973	1	NM_003177.7	NM_003177	9	q22.2	14	0	295.05	455.82	0.559052	0.732499	0.647295	-0.0882435	0.0852042
chr9	90864668	90865047	ENST00000375754	intron	5	+	379	ENSG00000165025	SYK	11491	protein_coding	4973	1	NM_003177.7	NM_003177	9	q22.2	14	0	349.64	500.62	0.592884	0.788979	0.698414	-0.10553	0.0905649
chr9	90865098	90867130	ENST00000375754	intron	6	+	2032	ENSG00000165025	SYK	11491	protein_coding	4973	1	NM_003177.7	NM_003177	9	q22.2	14	0	383.76	504.36	0.670651	0.834482	0.760885	-0.090234	0.0735967
chr9	90867200	90874203	ENST00000375754	intron	7	+	7003	ENSG00000165025	SYK	11491	protein_coding	4973	1	NM_003177.7	NM_003177	9	q22.2	14	0	375.18	633.45	0.502557	0.671011	0.59228	-0.0897235	0.0787311
chr9	90874292	90874671	ENST00000375754	intron	8	+	379	ENSG00000165025	SYK	11491	protein_coding	4973	1	NM_003177.7	NM_003177	9	q22.2	14	0	350.49	479.49	0.646448	0.798258	0.730964	-0.0845161	0.067294
chr9	90874850	90877570	ENST00000375754	intron	9	+	2720	ENSG00000165025	SYK	11491	protein_coding	4973	1	NM_003177.7	NM_003177	9	q22.2	14	0	359.85	451.51	0.728735	0.85476	0.796992	-0.0682571	0.0577674
chr9	90877781	90878763	ENST00000375754	intron	10	+	982	ENSG00000165025	SYK	11491	protein_coding	4973	1	NM_003177.7	NM_003177	9	q22.2	14	0	196.36	318.02	0.512368	0.706482	0.617445	-0.105077	0.0890365
chr9	90878954	90887748	ENST00000375754	intron	11	+	8794	ENSG00000165025	SYK	11491	protein_coding	4973	1	NM_003177.7	NM_003177	9	q22.2	14	0	184	304.02	0.4532	0.74411	0.605223	-0.152024	0.138887
chr9	90887890	90888514	ENST00000375754	intron	12	+	624	ENSG00000165025	SYK	11491	protein_coding	4973	1	NM_003177.7	NM_003177	9	q22.2	14	0	301.56	368.4	0.727756	0.889268	0.818567	-0.0908108	0.0707012
chr9	90888628	90895527	ENST00000375754	intron	13	+	6899	ENSG00000165025	SYK	11491	protein_coding	4973	1	NM_003177.7	NM_003177	9	q22.2	14	1	216.71	309.16	0.593043	0.792402	0.700964	-0.107921	0.0914378
chr9	92326106	92332169	ENST00000375587	intron	1	+	6063	ENSG00000188312	CENPP	32933	protein_coding	8293	1	NM_001012267.3	NM_001286969	9	q22.31	8	0	NA	NA	NA	NA	NA	NA	NA
chr9	92332352	92337540	ENST00000375587	intron	2	+	5188	ENSG00000188312	CENPP	32933	protein_coding	8293	1	NM_001012267.3	NM_001286969	9	q22.31	8	0	12.13	13.38	0.641844	0.984865	0.906577	-0.264733	0.0782876
chr9	92337630	92345698	ENST00000375587	intron	3	+	8068	ENSG00000188312	CENPP	32933	protein_coding	8293	1	NM_001012267.3	NM_001286969	9	q22.31	8	0	9.04	12.4	0.287229	0.977382	0.729032	-0.441803	0.24835
chr9	92345788	92379762	ENST00000375587	intron	4	+	33974	ENSG00000188312	CENPP	32933	protein_coding	8293	1	NM_001012267.3	NM_001286969	9	q22.31	8	0	NA	NA	NA	NA	NA	NA	NA
chr9	92379860	92611313	ENST00000375587	intron	5	+	231453	ENSG00000188312	CENPP	32933	protein_coding	8293	1	NM_001012267.3	NM_001286969	9	q22.31	8	0	NA	NA	NA	NA	NA	NA	NA
chr9	92611394	92612522	ENST00000375587	intron	6	+	1128	ENSG00000188312	CENPP	32933	protein_coding	8293	1	NM_001012267.3	NM_001286969	9	q22.31	8	0	NA	NA	NA	NA	NA	NA	NA
chr9	92612615	92613018	ENST00000375587	intron	7	+	403	ENSG00000188312	CENPP	32933	protein_coding	8293	1	NM_001012267.3	NM_001286969	9	q22.31	8	1	NA	NA	NA	NA	NA	NA	NA
chr9	92616058	92619485	ENST00000287996	intron	12	-	3427	ENSG00000127080	IPPK	14645	protein_coding	4268	1	NM_022755.6	NM_022755	9	q22.31	13	1	15.71	40.67	0.161049	0.671548	0.38628	-0.225231	0.285269
chr9	92619566	92634385	ENST00000287996	intron	11	-	14819	ENSG00000127080	IPPK	14645	protein_coding	4268	1	NM_022755.6	NM_022755	9	q22.31	13	0	12.16	30.69	0.141193	0.709265	0.39622	-0.255028	0.313045
chr9	92634489	92635157	ENST00000287996	intron	10	-	668	ENSG00000127080	IPPK	14645	protein_coding	4268	1	NM_022755.6	NM_022755	9	q22.31	13	0	10.45	25.13	0.214675	0.661065	0.415838	-0.201162	0.245228
chr9	92635309	92638000	ENST00000287996	intron	9	-	2691	ENSG00000127080	IPPK	14645	protein_coding	4268	1	NM_022755.6	NM_022755	9	q22.31	13	0	NA	NA	NA	NA	NA	NA	NA
chr9	92638281	92640709	ENST00000287996	intron	8	-	2428	ENSG00000127080	IPPK	14645	protein_coding	4268	1	NM_022755.6	NM_022755	9	q22.31	13	0	15.18	21.13	0.309261	0.958145	0.71841	-0.409149	0.239735
chr9	92640783	92642751	ENST00000287996	intron	7	-	1968	ENSG00000127080	IPPK	14645	protein_coding	4268	1	NM_022755.6	NM_022755	9	q22.31	13	0	18.85	26.45	0.455028	0.898275	0.712665	-0.257638	0.18561
chr9	92642811	92648058	ENST00000287996	intron	6	-	5247	ENSG00000127080	IPPK	14645	protein_coding	4268	1	NM_022755.6	NM_022755	9	q22.31	13	0	17.6	26.31	0.413658	0.871493	0.668947	-0.255289	0.202546
chr9	92648149	92649452	ENST00000287996	intron	5	-	1303	ENSG00000127080	IPPK	14645	protein_coding	4268	1	NM_022755.6	NM_022755	9	q22.31	13	0	12.51	17.56	0.355425	0.945072	0.712415	-0.356989	0.232657
chr9	92649575	92652572	ENST00000287996	intron	4	-	2997	ENSG00000127080	IPPK	14645	protein_coding	4268	1	NM_022755.6	NM_022755	9	q22.31	13	0	17.05	31.4	0.328805	0.769771	0.542994	-0.214189	0.226777
chr9	92652640	92656455	ENST00000287996	intron	3	-	3815	ENSG00000127080	IPPK	14645	protein_coding	4268	1	NM_022755.6	NM_022755	9	q22.31	13	0	12.31	17.78	0.388606	0.923398	0.692351	-0.303745	0.231047
chr9	92656552	92658633	ENST00000287996	intron	2	-	2081	ENSG00000127080	IPPK	14645	protein_coding	4268	1	NM_022755.6	NM_022755	9	q22.31	13	0	16.13	23.38	0.437994	0.895242	0.689906	-0.251912	0.205336
chr9	92658682	92669907	ENST00000287996	intron	1	-	11225	ENSG00000127080	IPPK	14645	protein_coding	4268	1	NM_022755.6	NM_022755	9	q22.31	13	0	13.85	25.89	0.292198	0.788119	0.534956	-0.242757	0.253164
chr9	93058831	93075783	ENST00000375472	intron	1	+	16952	ENSG00000157303	SUSD3	28391	protein_coding	1196	1	NM_145006.4	NM_145006	9	q22.31	5	0	15.91	102.25	0.0582634	0.289238	0.155599	-0.0973357	0.133639
chr9	93075973	93077845	ENST00000375472	intron	2	+	1872	ENSG00000157303	SUSD3	28391	protein_coding	1196	1	NM_145006.4	NM_145006	9	q22.31	5	0	37.36	71.75	0.336727	0.719217	0.520697	-0.183969	0.19852
chr9	93077994	93079470	ENST00000375472	intron	3	+	1476	ENSG00000157303	SUSD3	28391	protein_coding	1196	1	NM_145006.4	NM_145006	9	q22.31	5	0	68.85	106.65	0.432429	0.834454	0.64557	-0.213141	0.188884
chr9	93079603	93084536	ENST00000375472	intron	4	+	4933	ENSG00000157303	SUSD3	28391	protein_coding	1196	1	NM_145006.4	NM_145006	9	q22.31	5	1	72.76	116.09	0.479455	0.767114	0.626755	-0.147301	0.140358
chr9	93452390	93471140	ENST00000277165	intron	1	+	18750	ENSG00000048828	FAM120A	13247	protein_coding	5160	1	NM_014612.5	NM_014612	9	q22.31	18	0	200.02	255.96	0.663773	0.881272	0.78145	-0.117677	0.099822
chr9	93471388	93476255	ENST00000277165	intron	2	+	4867	ENSG00000048828	FAM120A	13247	protein_coding	5160	1	NM_014612.5	NM_014612	9	q22.31	18	0	320.24	361.4	0.825694	0.934137	0.88611	-0.0604159	0.0480273
chr9	93476339	93497470	ENST00000277165	intron	3	+	21131	ENSG00000048828	FAM120A	13247	protein_coding	5160	1	NM_014612.5	NM_014612	9	q22.31	18	0	345.18	373.76	0.870158	0.962243	0.923534	-0.0533755	0.0387093
chr9	93497600	93498789	ENST00000277165	intron	4	+	1189	ENSG00000048828	FAM120A	13247	protein_coding	5160	1	NM_014612.5	NM_014612	9	q22.31	18	0	454.98	489.15	0.888043	0.961277	0.930144	-0.042101	0.0311334
chr9	93498887	93515666	ENST00000277165	intron	5	+	16779	ENSG00000048828	FAM120A	13247	protein_coding	5160	1	NM_014612.5	NM_014612	9	q22.31	18	0	208.07	309.65	0.576557	0.758337	0.671952	-0.0953951	0.0863851
chr9	93515768	93515982	ENST00000277165	intron	6	+	214	ENSG00000048828	FAM120A	13247	protein_coding	5160	1	NM_014612.5	NM_014612	9	q22.31	18	0	249.49	253.76	0.930768	0.999165	0.983173	-0.0524052	0.0159917
chr9	93516270	93527154	ENST00000277165	intron	7	+	10884	ENSG00000048828	FAM120A	13247	protein_coding	5160	1	NM_014612.5	NM_014612	9	q22.31	18	0	321.05	398.11	0.714098	0.877533	0.806435	-0.0923374	0.0710978
chr9	93527243	93529352	ENST00000277165	intron	8	+	2109	ENSG00000048828	FAM120A	13247	protein_coding	5160	1	NM_014612.5	NM_014612	9	q22.31	18	0	339.42	425.33	0.70856	0.872296	0.798016	-0.0894555	0.07428
chr9	93529581	93532154	ENST00000277165	intron	9	+	2573	ENSG00000048828	FAM120A	13247	protein_coding	5160	1	NM_014612.5	NM_014612	9	q22.31	18	0	255.24	355.02	0.624149	0.813115	0.718945	-0.0947964	0.0941694
chr9	93532330	93543221	ENST00000277165	intron	10	+	10891	ENSG00000048828	FAM120A	13247	protein_coding	5160	1	NM_014612.5	NM_014612	9	q22.31	18	0	273.51	387.69	0.624342	0.777983	0.705486	-0.0811442	0.0724971
chr9	93543472	93550576	ENST00000277165	intron	11	+	7104	ENSG00000048828	FAM120A	13247	protein_coding	5160	1	NM_014612.5	NM_014612	9	q22.31	18	0	176.55	214.25	0.681744	0.918669	0.824037	-0.142294	0.0946313
chr9	93550692	93556381	ENST00000277165	intron	12	+	5689	ENSG00000048828	FAM120A	13247	protein_coding	5160	1	NM_014612.5	NM_014612	9	q22.31	18	0	149.89	241.16	0.483267	0.74135	0.621538	-0.138271	0.119813
chr9	93556592	93557826	ENST00000277165	intron	13	+	1234	ENSG00000048828	FAM120A	13247	protein_coding	5160	1	NM_014612.5	NM_014612	9	q22.31	18	0	327.58	369.22	0.814363	0.94194	0.887222	-0.0728592	0.054718
chr9	93558011	93558580	ENST00000277165	intron	14	+	569	ENSG00000048828	FAM120A	13247	protein_coding	5160	1	NM_014612.5	NM_014612	9	q22.31	18	0	142.65	167.64	0.764439	0.920651	0.850931	-0.0864921	0.0697205
chr9	93558719	93561108	ENST00000277165	intron	15	+	2389	ENSG00000048828	FAM120A	13247	protein_coding	5160	1	NM_014612.5	NM_014612	9	q22.31	18	0	91.07	280.13	0.221634	0.433617	0.325099	-0.103465	0.108518
chr9	93561251	93562207	ENST00000277165	intron	16	+	956	ENSG00000048828	FAM120A	13247	protein_coding	5160	1	NM_014612.5	NM_014612	9	q22.31	18	0	205.87	229.93	0.806467	0.956351	0.895359	-0.0888927	0.0609912
chr9	93562305	93564228	ENST00000277165	intron	17	+	1923	ENSG00000048828	FAM120A	13247	protein_coding	5160	1	NM_014612.5	NM_014612	9	q22.31	18	1	235.49	272.75	0.65654	0.97697	0.863391	-0.206852	0.113579
chr9	93576872	93629969	ENST00000359246	intron	1	+	53097	ENSG00000197724	PHF2	8920	protein_coding	5392	1	NM_005392.4	NM_005392	9	q22.31	22	0	53.04	70.4	0.58112	0.894787	0.753409	-0.172289	0.141378
chr9	93630056	93636410	ENST00000359246	intron	2	+	6354	ENSG00000197724	PHF2	8920	protein_coding	5392	1	NM_005392.4	NM_005392	9	q22.31	22	0	38.78	51.98	0.549878	0.895639	0.746056	-0.196178	0.149583
chr9	93636526	93645628	ENST00000359246	intron	3	+	9102	ENSG00000197724	PHF2	8920	protein_coding	5392	1	NM_005392.4	NM_005392	9	q22.31	22	0	39.78	53.95	0.514319	0.908993	0.737349	-0.22303	0.171643
chr9	93645790	93649070	ENST00000359246	intron	4	+	3280	ENSG00000197724	PHF2	8920	protein_coding	5392	1	NM_005392.4	NM_005392	9	q22.31	22	0	64.91	78.2	0.690095	0.930517	0.830051	-0.139957	0.100466
chr9	93649213	93653178	ENST00000359246	intron	5	+	3965	ENSG00000197724	PHF2	8920	protein_coding	5392	1	NM_005392.4	NM_005392	9	q22.31	22	0	81.85	94.29	0.761888	0.945216	0.868067	-0.106178	0.0771491
chr9	93653366	93654412	ENST00000359246	intron	6	+	1046	ENSG00000197724	PHF2	8920	protein_coding	5392	1	NM_005392.4	NM_005392	9	q22.31	22	0	49	68.73	0.4967	0.888494	0.712935	-0.216234	0.17556
chr9	93654576	93655933	ENST00000359246	intron	7	+	1357	ENSG00000197724	PHF2	8920	protein_coding	5392	1	NM_005392.4	NM_005392	9	q22.31	22	0	51.2	62.62	0.620458	0.939984	0.81763	-0.197172	0.122354
chr9	93656022	93656488	ENST00000359246	intron	8	+	466	ENSG00000197724	PHF2	8920	protein_coding	5392	1	NM_005392.4	NM_005392	9	q22.31	22	0	66.64	81.29	0.660856	0.930965	0.819781	-0.158925	0.111184
chr9	93656596	93658144	ENST00000359246	intron	9	+	1548	ENSG00000197724	PHF2	8920	protein_coding	5392	1	NM_005392.4	NM_005392	9	q22.31	22	0	75.38	93.27	0.691203	0.89359	0.808191	-0.116988	0.0853983
chr9	93658237	93659510	ENST00000359246	intron	10	+	1273	ENSG00000197724	PHF2	8920	protein_coding	5392	1	NM_005392.4	NM_005392	9	q22.31	22	0	68.85	94.98	0.559709	0.859682	0.724889	-0.16518	0.134793
chr9	93659601	93660191	ENST00000359246	intron	11	+	590	ENSG00000197724	PHF2	8920	protein_coding	5392	1	NM_005392.4	NM_005392	9	q22.31	22	0	70.58	99.75	0.532128	0.842475	0.707569	-0.175441	0.134906
chr9	93660561	93662906	ENST00000359246	intron	12	+	2345	ENSG00000197724	PHF2	8920	protein_coding	5392	1	NM_005392.4	NM_005392	9	q22.31	22	0	94.58	104.76	0.777127	0.975362	0.902826	-0.125699	0.0725361
chr9	93663027	93663516	ENST00000359246	intron	13	+	489	ENSG00000197724	PHF2	8920	protein_coding	5392	1	NM_005392.4	NM_005392	9	q22.31	22	0	62.71	69.11	0.781331	0.977153	0.907394	-0.126063	0.0697586
chr9	93663636	93665685	ENST00000359246	intron	14	+	2049	ENSG00000197724	PHF2	8920	protein_coding	5392	1	NM_005392.4	NM_005392	9	q22.31	22	0	55.35	88.85	0.403616	0.827972	0.62296	-0.219344	0.205012
chr9	93665865	93665989	ENST00000359246	intron	15	+	124	ENSG00000197724	PHF2	8920	protein_coding	5392	1	NM_005392.4	NM_005392	9	q22.31	22	0	59.67	69.02	0.711192	0.958363	0.864532	-0.15334	0.0938314
chr9	93666061	93667079	ENST00000359246	intron	16	+	1018	ENSG00000197724	PHF2	8920	protein_coding	5392	1	NM_005392.4	NM_005392	9	q22.31	22	0	13.24	93.55	0.0878637	0.210524	0.141529	-0.0536649	0.0689953
chr9	93667241	93673584	ENST00000359246	intron	17	+	6343	ENSG00000197724	PHF2	8920	protein_coding	5392	1	NM_005392.4	NM_005392	9	q22.31	22	0	70.62	84.69	0.671273	0.944531	0.833865	-0.162592	0.110667
chr9	93673863	93674926	ENST00000359246	intron	18	+	1063	ENSG00000197724	PHF2	8920	protein_coding	5392	1	NM_005392.4	NM_005392	9	q22.31	22	0	79.49	94.51	0.721267	0.932275	0.841075	-0.119808	0.0911999
chr9	93675023	93675679	ENST00000359246	intron	19	+	656	ENSG00000197724	PHF2	8920	protein_coding	5392	1	NM_005392.4	NM_005392	9	q22.31	22	0	81.82	90.75	0.74777	0.977685	0.901598	-0.153827	0.0760872
chr9	93675790	93676593	ENST00000359246	intron	20	+	803	ENSG00000197724	PHF2	8920	protein_coding	5392	1	NM_005392.4	NM_005392	9	q22.31	22	0	80.07	91.78	0.70457	0.962913	0.872412	-0.167842	0.0905003
chr9	93676964	93677587	ENST00000359246	intron	21	+	623	ENSG00000197724	PHF2	8920	protein_coding	5392	1	NM_005392.4	NM_005392	9	q22.31	22	1	52.25	60.65	0.728079	0.945844	0.8615	-0.133422	0.084344
chr9	94084775	94085250	ENST00000620992	intron	1	+	475	ENSG00000158079	PTPDC1	30184	protein_coding	4403	1	NM_001253829.2	NM_001253829	9	q22.32	9	0	NA	NA	NA	NA	NA	NA	NA
chr9	94085423	94087830	ENST00000620992	intron	2	+	2407	ENSG00000158079	PTPDC1	30184	protein_coding	4403	1	NM_001253829.2	NM_001253829	9	q22.32	9	0	NA	NA	NA	NA	NA	NA	NA
chr9	94087912	94088144	ENST00000620992	intron	3	+	232	ENSG00000158079	PTPDC1	30184	protein_coding	4403	1	NM_001253829.2	NM_001253829	9	q22.32	9	0	NA	NA	NA	NA	NA	NA	NA
chr9	94088264	94095316	ENST00000620992	intron	4	+	7052	ENSG00000158079	PTPDC1	30184	protein_coding	4403	1	NM_001253829.2	NM_001253829	9	q22.32	9	0	NA	NA	NA	NA	NA	NA	NA
chr9	94095455	94097320	ENST00000620992	intron	5	+	1865	ENSG00000158079	PTPDC1	30184	protein_coding	4403	1	NM_001253829.2	NM_001253829	9	q22.32	9	0	NA	NA	NA	NA	NA	NA	NA
chr9	94098580	94101565	ENST00000620992	intron	6	+	2985	ENSG00000158079	PTPDC1	30184	protein_coding	4403	1	NM_001253829.2	NM_001253829	9	q22.32	9	0	NA	NA	NA	NA	NA	NA	NA
chr9	94101752	94104274	ENST00000620992	intron	7	+	2522	ENSG00000158079	PTPDC1	30184	protein_coding	4403	1	NM_001253829.2	NM_001253829	9	q22.32	9	0	NA	NA	NA	NA	NA	NA	NA
chr9	94104386	94107827	ENST00000620992	intron	8	+	3441	ENSG00000158079	PTPDC1	30184	protein_coding	4403	1	NM_001253829.2	NM_001253829	9	q22.32	9	1	NA	NA	NA	NA	NA	NA	NA
chr9	94603573	94605456	ENST00000375326	intron	6	-	1883	ENSG00000165140	FBP1	3606	protein_coding	1473	1	NM_000507.4	NM_000507	9	q22.32	7	1	58.22	61.31	0.839003	0.99498	0.9496	-0.110598	0.0453796
chr9	94605577	94606814	ENST00000375326	intron	5	-	1237	ENSG00000165140	FBP1	3606	protein_coding	1473	1	NM_000507.4	NM_000507	9	q22.32	7	0	62.51	72.44	0.685654	0.965558	0.862921	-0.177267	0.102637
chr9	94606953	94609920	ENST00000375326	intron	4	-	2967	ENSG00000165140	FBP1	3606	protein_coding	1473	1	NM_000507.4	NM_000507	9	q22.32	7	0	63.6	73.91	0.690466	0.958948	0.860506	-0.17004	0.0984424
chr9	94610062	94617767	ENST00000375326	intron	3	-	7705	ENSG00000165140	FBP1	3606	protein_coding	1473	1	NM_000507.4	NM_000507	9	q22.32	7	0	33.27	40.44	0.591891	0.955185	0.8227	-0.230809	0.132484
chr9	94617861	94620328	ENST00000375326	intron	2	-	2467	ENSG00000165140	FBP1	3606	protein_coding	1473	1	NM_000507.4	NM_000507	9	q22.32	7	0	34.85	38.96	0.731037	0.983964	0.894507	-0.16347	0.0894566
chr9	94620492	94639140	ENST00000375326	intron	1	-	18648	ENSG00000165140	FBP1	3606	protein_coding	1473	1	NM_000507.4	NM_000507	9	q22.32	7	0	30.64	39.45	0.548012	0.927389	0.776679	-0.228667	0.15071
chr9	94726752	94759648	ENST00000375315	intron	1	+	32896	ENSG00000148120	AOPEP	1361	protein_coding	3130	1	NM_001193329.3	NM_001386068	9	q22.32	17	0	12.62	19.8	0.349247	0.893178	0.637374	-0.288127	0.255804
chr9	94760581	94773001	ENST00000375315	intron	2	+	12420	ENSG00000148120	AOPEP	1361	protein_coding	3130	1	NM_001193329.3	NM_001386068	9	q22.32	17	0	15.15	26.96	0.264232	0.867729	0.561944	-0.297712	0.305786
chr9	94773169	94792764	ENST00000375315	intron	3	+	19595	ENSG00000148120	AOPEP	1361	protein_coding	3130	1	NM_001193329.3	NM_001386068	9	q22.32	17	0	NA	NA	NA	NA	NA	NA	NA
chr9	94792919	94800756	ENST00000375315	intron	4	+	7837	ENSG00000148120	AOPEP	1361	protein_coding	3130	1	NM_001193329.3	NM_001386068	9	q22.32	17	0	18.69	24.8	0.456378	0.950001	0.753629	-0.297251	0.196372
chr9	94801003	94923985	ENST00000375315	intron	5	+	122982	ENSG00000148120	AOPEP	1361	protein_coding	3130	1	NM_001193329.3	NM_001386068	9	q22.32	17	0	8.36	22.09	0.115429	0.69501	0.378452	-0.263023	0.316559
chr9	94924176	94928424	ENST00000375315	intron	6	+	4248	ENSG00000148120	AOPEP	1361	protein_coding	3130	1	NM_001193329.3	NM_001386068	9	q22.32	17	0	NA	NA	NA	NA	NA	NA	NA
chr9	94928532	94955176	ENST00000375315	intron	7	+	26644	ENSG00000148120	AOPEP	1361	protein_coding	3130	1	NM_001193329.3	NM_001386068	9	q22.32	17	0	NA	NA	NA	NA	NA	NA	NA
chr9	94955280	94955907	ENST00000375315	intron	8	+	627	ENSG00000148120	AOPEP	1361	protein_coding	3130	1	NM_001193329.3	NM_001386068	9	q22.32	17	0	10.75	12.51	0.587911	0.980542	0.859313	-0.271402	0.121229
chr9	94956016	94967757	ENST00000375315	intron	9	+	11741	ENSG00000148120	AOPEP	1361	protein_coding	3130	1	NM_001193329.3	NM_001386068	9	q22.32	17	0	NA	NA	NA	NA	NA	NA	NA
chr9	94967802	94979366	ENST00000375315	intron	10	+	11564	ENSG00000148120	AOPEP	1361	protein_coding	3130	1	NM_001193329.3	NM_001386068	9	q22.32	17	0	NA	NA	NA	NA	NA	NA	NA
chr9	94979428	95005157	ENST00000375315	intron	11	+	25729	ENSG00000148120	AOPEP	1361	protein_coding	3130	1	NM_001193329.3	NM_001386068	9	q22.32	17	0	NA	NA	NA	NA	NA	NA	NA
chr9	95005221	95005541	ENST00000375315	intron	12	+	320	ENSG00000148120	AOPEP	1361	protein_coding	3130	1	NM_001193329.3	NM_001386068	9	q22.32	17	0	NA	NA	NA	NA	NA	NA	NA
chr9	95005617	95060693	ENST00000375315	intron	13	+	55076	ENSG00000148120	AOPEP	1361	protein_coding	3130	1	NM_001193329.3	NM_001386068	9	q22.32	17	0	NA	NA	NA	NA	NA	NA	NA
chr9	95060811	95080693	ENST00000375315	intron	14	+	19882	ENSG00000148120	AOPEP	1361	protein_coding	3130	1	NM_001193329.3	NM_001386068	9	q22.32	17	0	NA	NA	NA	NA	NA	NA	NA
chr9	95080781	95082574	ENST00000375315	intron	15	+	1793	ENSG00000148120	AOPEP	1361	protein_coding	3130	1	NM_001193329.3	NM_001386068	9	q22.32	17	0	NA	NA	NA	NA	NA	NA	NA
chr9	95082720	95086681	ENST00000375315	intron	16	+	3961	ENSG00000148120	AOPEP	1361	protein_coding	3130	1	NM_001193329.3	NM_001386068	9	q22.32	17	1	NA	NA	NA	NA	NA	NA	NA
chr9	95101851	95107065	ENST00000289081	intron	14	-	5214	ENSG00000158169	FANCC	3584	protein_coding	4592	1	NM_000136.3	NM_000136	9	q22.32	15	1	NA	NA	NA	NA	NA	NA	NA
chr9	95107270	95111462	ENST00000289081	intron	13	-	4192	ENSG00000158169	FANCC	3584	protein_coding	4592	1	NM_000136.3	NM_000136	9	q22.32	15	0	NA	NA	NA	NA	NA	NA	NA
chr9	95111638	95114628	ENST00000289081	intron	12	-	2990	ENSG00000158169	FANCC	3584	protein_coding	4592	1	NM_000136.3	NM_000136	9	q22.32	15	0	NA	NA	NA	NA	NA	NA	NA
chr9	95114711	95117314	ENST00000289081	intron	11	-	2603	ENSG00000158169	FANCC	3584	protein_coding	4592	1	NM_000136.3	NM_000136	9	q22.32	15	0	NA	NA	NA	NA	NA	NA	NA
chr9	95117391	95125085	ENST00000289081	intron	10	-	7694	ENSG00000158169	FANCC	3584	protein_coding	4592	1	NM_000136.3	NM_000136	9	q22.32	15	0	NA	NA	NA	NA	NA	NA	NA
chr9	95125186	95126528	ENST00000289081	intron	9	-	1342	ENSG00000158169	FANCC	3584	protein_coding	4592	1	NM_000136.3	NM_000136	9	q22.32	15	0	NA	NA	NA	NA	NA	NA	NA
chr9	95126582	95135345	ENST00000289081	intron	8	-	8763	ENSG00000158169	FANCC	3584	protein_coding	4592	1	NM_000136.3	NM_000136	9	q22.32	15	0	9.18	14.18	0.293747	0.909547	0.647391	-0.353644	0.262157
chr9	95135503	95149922	ENST00000289081	intron	7	-	14419	ENSG00000158169	FANCC	3584	protein_coding	4592	1	NM_000136.3	NM_000136	9	q22.32	15	0	NA	NA	NA	NA	NA	NA	NA
chr9	95150088	95171078	ENST00000289081	intron	6	-	20990	ENSG00000158169	FANCC	3584	protein_coding	4592	1	NM_000136.3	NM_000136	9	q22.32	15	0	NA	NA	NA	NA	NA	NA	NA
chr9	95171144	95172036	ENST00000289081	intron	5	-	892	ENSG00000158169	FANCC	3584	protein_coding	4592	1	NM_000136.3	NM_000136	9	q22.32	15	0	NA	NA	NA	NA	NA	NA	NA
chr9	95172148	95240648	ENST00000289081	intron	4	-	68500	ENSG00000158169	FANCC	3584	protein_coding	4592	1	NM_000136.3	NM_000136	9	q22.32	15	0	NA	NA	NA	NA	NA	NA	NA
chr9	95240744	95247431	ENST00000289081	intron	3	-	6687	ENSG00000158169	FANCC	3584	protein_coding	4592	1	NM_000136.3	NM_000136	9	q22.32	15	0	8.95	11.91	0.320387	0.966217	0.751469	-0.431082	0.214748
chr9	95247517	95249126	ENST00000289081	intron	2	-	1609	ENSG00000158169	FANCC	3584	protein_coding	4592	1	NM_000136.3	NM_000136	9	q22.32	15	0	9.6	10.6	0.566476	0.993765	0.90566	-0.339184	0.0881044
chr9	95249370	95317525	ENST00000289081	intron	1	-	68155	ENSG00000158169	FANCC	3584	protein_coding	4592	1	NM_000136.3	NM_000136	9	q22.32	15	0	9.58	12.8	0.330317	0.981496	0.748437	-0.418121	0.233058
chr9	95876085	95880868	ENST00000653738	intron	1	+	4783	ENSG00000182150	ERCC6L2	26922	protein_coding	10245	1	NM_020207.7	NM_001375291	9	q22.32	19	0	41.16	49.58	0.613602	0.961988	0.830173	-0.216572	0.131815
chr9	95881294	95897848	ENST00000653738	intron	2	+	16554	ENSG00000182150	ERCC6L2	26922	protein_coding	10245	1	NM_020207.7	NM_001375291	9	q22.32	19	0	47.93	62.02	0.6265	0.892647	0.772815	-0.146315	0.119831
chr9	95897972	95907077	ENST00000653738	intron	3	+	9105	ENSG00000182150	ERCC6L2	26922	protein_coding	10245	1	NM_020207.7	NM_001375291	9	q22.32	19	0	38.25	55.11	0.474453	0.879812	0.694066	-0.219614	0.185745
chr9	95907272	95915667	ENST00000653738	intron	4	+	8395	ENSG00000182150	ERCC6L2	26922	protein_coding	10245	1	NM_020207.7	NM_001375291	9	q22.32	19	0	32.84	45.33	0.47385	0.913671	0.724465	-0.250615	0.189206
chr9	95915830	95916226	ENST00000653738	intron	5	+	396	ENSG00000182150	ERCC6L2	26922	protein_coding	10245	1	NM_020207.7	NM_001375291	9	q22.32	19	0	68.58	75.71	0.779265	0.975005	0.905825	-0.12656	0.0691801
chr9	95916435	95921174	ENST00000653738	intron	6	+	4739	ENSG00000182150	ERCC6L2	26922	protein_coding	10245	1	NM_020207.7	NM_001375291	9	q22.32	19	0	61.91	70.56	0.711747	0.967805	0.877409	-0.165663	0.0903956
chr9	95921316	95922304	ENST00000653738	intron	7	+	988	ENSG00000182150	ERCC6L2	26922	protein_coding	10245	1	NM_020207.7	NM_001375291	9	q22.32	19	0	31.87	55.38	0.293501	0.841374	0.575479	-0.281978	0.265895
chr9	95922419	95923259	ENST00000653738	intron	8	+	840	ENSG00000182150	ERCC6L2	26922	protein_coding	10245	1	NM_020207.7	NM_001375291	9	q22.32	19	0	26.95	50.27	0.292821	0.753619	0.536105	-0.243284	0.217514
chr9	95923380	95928078	ENST00000653738	intron	9	+	4698	ENSG00000182150	ERCC6L2	26922	protein_coding	10245	1	NM_020207.7	NM_001375291	9	q22.32	19	0	33.85	65.62	0.244699	0.787631	0.515849	-0.27115	0.271782
chr9	95928151	95928718	ENST00000653738	intron	10	+	567	ENSG00000182150	ERCC6L2	26922	protein_coding	10245	1	NM_020207.7	NM_001375291	9	q22.32	19	0	45.8	67.55	0.470164	0.851982	0.678016	-0.207852	0.173966
chr9	95928865	95941453	ENST00000653738	intron	11	+	12588	ENSG00000182150	ERCC6L2	26922	protein_coding	10245	1	NM_020207.7	NM_001375291	9	q22.32	19	0	51.27	58.82	0.723141	0.959012	0.871642	-0.148501	0.08737
chr9	95941550	95955913	ENST00000653738	intron	12	+	14363	ENSG00000182150	ERCC6L2	26922	protein_coding	10245	1	NM_020207.7	NM_001375291	9	q22.32	19	0	55.38	82.33	0.503874	0.819899	0.672659	-0.168785	0.14724
chr9	95956014	95966561	ENST00000653738	intron	13	+	10547	ENSG00000182150	ERCC6L2	26922	protein_coding	10245	1	NM_020207.7	NM_001375291	9	q22.32	19	0	39.27	64.47	0.368311	0.821007	0.609121	-0.24081	0.211887
chr9	95966715	95970575	ENST00000653738	intron	14	+	3860	ENSG00000182150	ERCC6L2	26922	protein_coding	10245	1	NM_020207.7	NM_001375291	9	q22.32	19	0	35.73	75.89	0.306077	0.638376	0.470813	-0.164736	0.167563
chr9	95970657	95971932	ENST00000653738	intron	15	+	1275	ENSG00000182150	ERCC6L2	26922	protein_coding	10245	1	NM_020207.7	NM_001375291	9	q22.32	19	0	41.6	74.11	0.40449	0.707582	0.561328	-0.156838	0.146255
chr9	95973089	95978060	ENST00000653738	intron	16	+	4971	ENSG00000182150	ERCC6L2	26922	protein_coding	10245	1	NM_020207.7	NM_001375291	9	q22.32	19	0	38.67	75.49	0.356103	0.676596	0.512253	-0.15615	0.164342
chr9	95978216	96004519	ENST00000653738	intron	17	+	26303	ENSG00000182150	ERCC6L2	26922	protein_coding	10245	1	NM_020207.7	NM_001375291	9	q22.32	19	0	31.73	62.45	0.319788	0.683004	0.508086	-0.188298	0.174917
chr9	96004702	96012224	ENST00000653738	intron	18	+	7522	ENSG00000182150	ERCC6L2	26922	protein_coding	10245	1	NM_020207.7	NM_001375291	9	q22.32	19	1	26.07	54.2	0.276473	0.707616	0.480996	-0.204523	0.22662
chr9	96321342	96321997	ENST00000253270	intron	11	-	655	ENSG00000130958	SLC35D2	20799	protein_coding	1623	1	NM_007001.3	NM_007001	9	q22.32	12	1	38.38	50.62	0.518886	0.930198	0.758198	-0.239312	0.172
chr9	96322081	96324090	ENST00000253270	intron	10	-	2009	ENSG00000130958	SLC35D2	20799	protein_coding	1623	1	NM_007001.3	NM_007001	9	q22.32	12	0	34.87	47.45	0.526488	0.887906	0.734879	-0.208391	0.153027
chr9	96324170	96336716	ENST00000253270	intron	9	-	12546	ENSG00000130958	SLC35D2	20799	protein_coding	1623	1	NM_007001.3	NM_007001	9	q22.32	12	0	22.07	30.78	0.454107	0.927621	0.717024	-0.262917	0.210597
chr9	96336785	96343903	ENST00000253270	intron	8	-	7118	ENSG00000130958	SLC35D2	20799	protein_coding	1623	1	NM_007001.3	NM_007001	9	q22.32	12	0	30.53	42.04	0.469563	0.922331	0.726213	-0.256651	0.196118
chr9	96343997	96345298	ENST00000253270	intron	7	-	1301	ENSG00000130958	SLC35D2	20799	protein_coding	1623	1	NM_007001.3	NM_007001	9	q22.32	12	0	31.87	43.82	0.444486	0.933902	0.727293	-0.282807	0.206608
chr9	96345402	96351102	ENST00000253270	intron	6	-	5700	ENSG00000130958	SLC35D2	20799	protein_coding	1623	1	NM_007001.3	NM_007001	9	q22.32	12	0	24.65	59.47	0.17809	0.683336	0.414495	-0.236405	0.268841
chr9	96351172	96352037	ENST00000253270	intron	5	-	865	ENSG00000130958	SLC35D2	20799	protein_coding	1623	1	NM_007001.3	NM_007001	9	q22.32	12	0	40.76	67.02	0.408102	0.784938	0.608177	-0.200075	0.176762
chr9	96352110	96360153	ENST00000253270	intron	4	-	8043	ENSG00000130958	SLC35D2	20799	protein_coding	1623	1	NM_007001.3	NM_007001	9	q22.32	12	0	50.4	77.18	0.472131	0.816013	0.653019	-0.180888	0.162995
chr9	96360222	96364463	ENST00000253270	intron	3	-	4241	ENSG00000130958	SLC35D2	20799	protein_coding	1623	1	NM_007001.3	NM_007001	9	q22.32	12	0	45.6	59.25	0.545234	0.948719	0.76962	-0.224386	0.179099
chr9	96364551	96368271	ENST00000253270	intron	2	-	3720	ENSG00000130958	SLC35D2	20799	protein_coding	1623	1	NM_007001.3	NM_007001	9	q22.32	12	0	28.44	32.84	0.655873	0.986989	0.866017	-0.210144	0.120972
chr9	96368306	96383476	ENST00000253270	intron	1	-	15170	ENSG00000130958	SLC35D2	20799	protein_coding	1623	1	NM_007001.3	NM_007001	9	q22.32	12	0	18.62	22.13	0.48778	0.995407	0.841392	-0.353612	0.154015
chr9	96503790	96509672	ENST00000375241	intron	13	-	5882	ENSG00000081377	CDC14B	1719	protein_coding	5602	1	NM_033331.4	NM_033331	9	q22.33	14	1	NA	NA	NA	NA	NA	NA	NA
chr9	96509790	96522505	ENST00000375241	intron	12	-	12715	ENSG00000081377	CDC14B	1719	protein_coding	5602	1	NM_033331.4	NM_033331	9	q22.33	14	0	4.49	23.31	0.013635	0.517051	0.192621	-0.178986	0.32443
chr9	96522604	96523260	ENST00000375241	intron	11	-	656	ENSG00000081377	CDC14B	1719	protein_coding	5602	1	NM_033331.4	NM_033331	9	q22.33	14	0	24.38	26.8	0.658352	0.990162	0.909701	-0.25135	0.0804605
chr9	96523421	96523586	ENST00000375241	intron	10	-	165	ENSG00000081377	CDC14B	1719	protein_coding	5602	1	NM_033331.4	NM_033331	9	q22.33	14	0	26.09	27.89	0.695366	0.99633	0.935461	-0.240094	0.0608688
chr9	96523726	96533926	ENST00000375241	intron	9	-	10200	ENSG00000081377	CDC14B	1719	protein_coding	5602	1	NM_033331.4	NM_033331	9	q22.33	14	0	11.82	14.35	0.369567	0.981437	0.823693	-0.454127	0.157743
chr9	96534158	96534454	ENST00000375241	intron	8	-	296	ENSG00000081377	CDC14B	1719	protein_coding	5602	1	NM_033331.4	NM_033331	9	q22.33	14	0	17.64	19.75	0.542087	0.995067	0.893165	-0.351078	0.101902
chr9	96534543	96539077	ENST00000375241	intron	7	-	4534	ENSG00000081377	CDC14B	1719	protein_coding	5602	1	NM_033331.4	NM_033331	9	q22.33	14	0	14.91	20.71	0.33621	0.968823	0.719942	-0.383732	0.248881
chr9	96539141	96541825	ENST00000375241	intron	6	-	2684	ENSG00000081377	CDC14B	1719	protein_coding	5602	1	NM_033331.4	NM_033331	9	q22.33	14	0	15.76	17.93	0.527185	0.994518	0.878974	-0.351789	0.115545
chr9	96541893	96551795	ENST00000375241	intron	5	-	9902	ENSG00000081377	CDC14B	1719	protein_coding	5602	1	NM_033331.4	NM_033331	9	q22.33	14	0	10.11	16.16	0.262108	0.926752	0.625619	-0.363511	0.301133
chr9	96551873	96562692	ENST00000375241	intron	4	-	10819	ENSG00000081377	CDC14B	1719	protein_coding	5602	1	NM_033331.4	NM_033331	9	q22.33	14	0	11.11	17.73	0.242435	0.940426	0.626622	-0.384186	0.313805
chr9	96562786	96564776	ENST00000375241	intron	3	-	1990	ENSG00000081377	CDC14B	1719	protein_coding	5602	1	NM_033331.4	NM_033331	9	q22.33	14	0	16.56	18.6	0.623249	0.990095	0.890323	-0.267074	0.0997722
chr9	96564853	96565392	ENST00000375241	intron	2	-	539	ENSG00000081377	CDC14B	1719	protein_coding	5602	1	NM_033331.4	NM_033331	9	q22.33	14	0	11.89	14.71	0.352449	0.983951	0.808294	-0.455845	0.175657
chr9	96565484	96619218	ENST00000375241	intron	1	-	53734	ENSG00000081377	CDC14B	1719	protein_coding	5602	1	NM_033331.4	NM_033331	9	q22.33	14	0	3.13	10.58	0.00598431	0.81305	0.295841	-0.289857	0.517208
chr9	97633916	97640793	ENST00000375147	intron	1	+	6877	ENSG00000136937	NCBP1	7658	protein_coding	4983	1	NM_002486.5	NM_001351504	9	q22.33	23	0	37.53	62.93	0.424204	0.758155	0.596377	-0.172173	0.161778
chr9	97640883	97641561	ENST00000375147	intron	2	+	678	ENSG00000136937	NCBP1	7658	protein_coding	4983	1	NM_002486.5	NM_001351504	9	q22.33	23	0	62.36	86.4	0.566987	0.837876	0.721759	-0.154773	0.116117
chr9	97641663	97643203	ENST00000375147	intron	3	+	1540	ENSG00000136937	NCBP1	7658	protein_coding	4983	1	NM_002486.5	NM_001351504	9	q22.33	23	0	50.75	157.89	0.184452	0.48302	0.321426	-0.136974	0.161594
chr9	97643361	97645116	ENST00000375147	intron	4	+	1755	ENSG00000136937	NCBP1	7658	protein_coding	4983	1	NM_002486.5	NM_001351504	9	q22.33	23	0	65.71	95.53	0.538376	0.823108	0.687847	-0.149471	0.135261
chr9	97645225	97645610	ENST00000375147	intron	5	+	385	ENSG00000136937	NCBP1	7658	protein_coding	4983	1	NM_002486.5	NM_001351504	9	q22.33	23	0	59.75	89.05	0.510356	0.809996	0.670971	-0.160616	0.139024
chr9	97645733	97647491	ENST00000375147	intron	6	+	1758	ENSG00000136937	NCBP1	7658	protein_coding	4983	1	NM_002486.5	NM_001351504	9	q22.33	23	0	79.89	112.55	0.56926	0.830907	0.709818	-0.140558	0.121089
chr9	97647562	97648007	ENST00000375147	intron	7	+	445	ENSG00000136937	NCBP1	7658	protein_coding	4983	1	NM_002486.5	NM_001351504	9	q22.33	23	0	48.85	84.76	0.412973	0.722628	0.576333	-0.16336	0.146295
chr9	97648224	97650502	ENST00000375147	intron	8	+	2278	ENSG00000136937	NCBP1	7658	protein_coding	4983	1	NM_002486.5	NM_001351504	9	q22.33	23	0	53.95	81.25	0.439521	0.853499	0.664	-0.224479	0.189499
chr9	97650601	97651309	ENST00000375147	intron	9	+	708	ENSG00000136937	NCBP1	7658	protein_coding	4983	1	NM_002486.5	NM_001351504	9	q22.33	23	0	71.04	102.71	0.535567	0.824794	0.691656	-0.156089	0.133138
chr9	97651374	97653797	ENST00000375147	intron	10	+	2423	ENSG00000136937	NCBP1	7658	protein_coding	4983	1	NM_002486.5	NM_001351504	9	q22.33	23	0	68.6	105.93	0.526162	0.756276	0.647597	-0.121435	0.108678
chr9	97653909	97654879	ENST00000375147	intron	11	+	970	ENSG00000136937	NCBP1	7658	protein_coding	4983	1	NM_002486.5	NM_001351504	9	q22.33	23	0	49.64	87.76	0.405204	0.719473	0.565634	-0.160429	0.153839
chr9	97654945	97655701	ENST00000375147	intron	12	+	756	ENSG00000136937	NCBP1	7658	protein_coding	4983	1	NM_002486.5	NM_001351504	9	q22.33	23	0	36.84	93.11	0.231501	0.576254	0.395661	-0.16416	0.180593
chr9	97655765	97656010	ENST00000375147	intron	13	+	245	ENSG00000136937	NCBP1	7658	protein_coding	4983	1	NM_002486.5	NM_001351504	9	q22.33	23	0	52.24	110.2	0.289905	0.656781	0.474047	-0.184143	0.182734
chr9	97656086	97658639	ENST00000375147	intron	14	+	2553	ENSG00000136937	NCBP1	7658	protein_coding	4983	1	NM_002486.5	NM_001351504	9	q22.33	23	0	49.69	156.96	0.207917	0.43269	0.316577	-0.108661	0.116112
chr9	97658744	97660945	ENST00000375147	intron	15	+	2201	ENSG00000136937	NCBP1	7658	protein_coding	4983	1	NM_002486.5	NM_001351504	9	q22.33	23	0	54	133.13	0.290406	0.524769	0.405619	-0.115213	0.11915
chr9	97661069	97662041	ENST00000375147	intron	16	+	972	ENSG00000136937	NCBP1	7658	protein_coding	4983	1	NM_002486.5	NM_001351504	9	q22.33	23	0	40.51	105.78	0.263164	0.506533	0.382965	-0.119801	0.123568
chr9	97662145	97662953	ENST00000375147	intron	17	+	808	ENSG00000136937	NCBP1	7658	protein_coding	4983	1	NM_002486.5	NM_001351504	9	q22.33	23	0	27.16	79.18	0.209657	0.509456	0.343016	-0.133359	0.16644
chr9	97663048	97664339	ENST00000375147	intron	18	+	1291	ENSG00000136937	NCBP1	7658	protein_coding	4983	1	NM_002486.5	NM_001351504	9	q22.33	23	0	37.44	121.18	0.207494	0.438586	0.308962	-0.101467	0.129624
chr9	97664444	97666762	ENST00000375147	intron	19	+	2318	ENSG00000136937	NCBP1	7658	protein_coding	4983	1	NM_002486.5	NM_001351504	9	q22.33	23	0	50.53	113.13	0.308842	0.602576	0.446654	-0.137812	0.155922
chr9	97666878	97668845	ENST00000375147	intron	20	+	1967	ENSG00000136937	NCBP1	7658	protein_coding	4983	1	NM_002486.5	NM_001351504	9	q22.33	23	0	97.47	188.24	0.375847	0.655684	0.517796	-0.14195	0.137887
chr9	97668975	97669592	ENST00000375147	intron	21	+	617	ENSG00000136937	NCBP1	7658	protein_coding	4983	1	NM_002486.5	NM_001351504	9	q22.33	23	0	114.42	181.15	0.50921	0.749096	0.631631	-0.122421	0.117465
chr9	97669707	97671085	ENST00000375147	intron	22	+	1378	ENSG00000136937	NCBP1	7658	protein_coding	4983	1	NM_002486.5	NM_001351504	9	q22.33	23	1	47.42	147.69	0.202266	0.446715	0.321078	-0.118812	0.125637
chr9	97904993	97909959	ENST00000375119	intron	4	-	4966	ENSG00000136932	TRMO	30967	protein_coding	1577	1	NM_016481.5	NM_001371657	9	q22.33	5	1	32.02	126.42	0.150772	0.395097	0.253283	-0.10251	0.141814
chr9	97910617	97913400	ENST00000375119	intron	3	-	2783	ENSG00000136932	TRMO	30967	protein_coding	1577	1	NM_016481.5	NM_001371657	9	q22.33	5	0	59.95	124	0.342725	0.627435	0.483468	-0.140742	0.143967
chr9	97913559	97916163	ENST00000375119	intron	2	-	2604	ENSG00000136932	TRMO	30967	protein_coding	1577	1	NM_016481.5	NM_001371657	9	q22.33	5	0	56.84	103.75	0.265803	0.817161	0.547855	-0.282052	0.269305
chr9	97916339	97922417	ENST00000375119	intron	1	-	6078	ENSG00000136932	TRMO	30967	protein_coding	1577	1	NM_016481.5	NM_001371657	9	q22.33	5	0	36.07	69.75	0.273054	0.769479	0.517133	-0.244079	0.252347
chr9	98124906	98126548	ENST00000375077	intron	11	-	1642	ENSG00000106789	CORO2A	2255	protein_coding	5456	1	NM_052820.4	NM_052820	9	q22.33	12	1	12.24	15.15	0.451793	0.982818	0.807921	-0.356128	0.174897
chr9	98126824	98128169	ENST00000375077	intron	10	-	1345	ENSG00000106789	CORO2A	2255	protein_coding	5456	1	NM_052820.4	NM_052820	9	q22.33	12	0	23.07	28.8	0.478156	0.97237	0.801042	-0.322885	0.171329
chr9	98128261	98128606	ENST00000375077	intron	9	-	345	ENSG00000106789	CORO2A	2255	protein_coding	5456	1	NM_052820.4	NM_052820	9	q22.33	12	0	19.51	27.47	0.426453	0.917475	0.710229	-0.283777	0.207246
chr9	98128720	98129793	ENST00000375077	intron	8	-	1073	ENSG00000106789	CORO2A	2255	protein_coding	5456	1	NM_052820.4	NM_052820	9	q22.33	12	0	18.42	23.11	0.502259	0.964344	0.797058	-0.294799	0.167286
chr9	98129891	98130954	ENST00000375077	intron	7	-	1063	ENSG00000106789	CORO2A	2255	protein_coding	5456	1	NM_052820.4	NM_052820	9	q22.33	12	0	11.07	23.55	0.174944	0.809528	0.470064	-0.295119	0.339464
chr9	98131060	98132184	ENST00000375077	intron	6	-	1124	ENSG00000106789	CORO2A	2255	protein_coding	5456	1	NM_052820.4	NM_052820	9	q22.33	12	0	12.25	18	0.277474	0.946056	0.680556	-0.403082	0.265501
chr9	98132302	98133037	ENST00000375077	intron	5	-	735	ENSG00000106789	CORO2A	2255	protein_coding	5456	1	NM_052820.4	NM_052820	9	q22.33	12	0	9.71	13.29	0.358533	0.957579	0.730625	-0.372091	0.226955
chr9	98133218	98134805	ENST00000375077	intron	4	-	1587	ENSG00000106789	CORO2A	2255	protein_coding	5456	1	NM_052820.4	NM_052820	9	q22.33	12	0	14.07	19.82	0.461826	0.901918	0.709889	-0.248063	0.192029
chr9	98134956	98137571	ENST00000375077	intron	3	-	2615	ENSG00000106789	CORO2A	2255	protein_coding	5456	1	NM_052820.4	NM_052820	9	q22.33	12	0	11.8	15.62	0.395739	0.956508	0.755442	-0.359703	0.201066
chr9	98137689	98157459	ENST00000375077	intron	2	-	19770	ENSG00000106789	CORO2A	2255	protein_coding	5456	1	NM_052820.4	NM_052820	9	q22.33	12	0	14.58	22.75	0.340533	0.891636	0.640879	-0.300346	0.250757
chr9	98157661	98192558	ENST00000375077	intron	1	-	34897	ENSG00000106789	CORO2A	2255	protein_coding	5456	1	NM_052820.4	NM_052820	9	q22.33	12	0	11.07	16.67	0.310007	0.928042	0.664067	-0.35406	0.263975
chr9	98808070	98823255	ENST00000375011	intron	1	+	15185	ENSG00000119514	GALNT12	19877	protein_coding	2764	1	NM_024642.5	NM_024642	9	q22.33	10	0	NA	NA	NA	NA	NA	NA	NA
chr9	98823426	98826751	ENST00000375011	intron	2	+	3325	ENSG00000119514	GALNT12	19877	protein_coding	2764	1	NM_024642.5	NM_024642	9	q22.33	10	0	12.95	15.91	0.482306	0.978624	0.813953	-0.331647	0.164671
chr9	98826942	98831771	ENST00000375011	intron	3	+	4829	ENSG00000119514	GALNT12	19877	protein_coding	2764	1	NM_024642.5	NM_024642	9	q22.33	10	0	NA	NA	NA	NA	NA	NA	NA
chr9	98831958	98835248	ENST00000375011	intron	4	+	3290	ENSG00000119514	GALNT12	19877	protein_coding	2764	1	NM_024642.5	NM_024642	9	q22.33	10	0	12.11	19.38	0.33129	0.889297	0.624871	-0.293581	0.264426
chr9	98835367	98836971	ENST00000375011	intron	5	+	1604	ENSG00000119514	GALNT12	19877	protein_coding	2764	1	NM_024642.5	NM_024642	9	q22.33	10	0	NA	NA	NA	NA	NA	NA	NA
chr9	98837149	98840001	ENST00000375011	intron	6	+	2852	ENSG00000119514	GALNT12	19877	protein_coding	2764	1	NM_024642.5	NM_024642	9	q22.33	10	0	NA	NA	NA	NA	NA	NA	NA
chr9	98840134	98844095	ENST00000375011	intron	7	+	3961	ENSG00000119514	GALNT12	19877	protein_coding	2764	1	NM_024642.5	NM_024642	9	q22.33	10	0	11.05	14.84	0.332991	0.968259	0.744609	-0.411618	0.22365
chr9	98844210	98845976	ENST00000375011	intron	8	+	1766	ENSG00000119514	GALNT12	19877	protein_coding	2764	1	NM_024642.5	NM_024642	9	q22.33	10	0	13.47	21.07	0.256616	0.933502	0.639298	-0.382681	0.294205
chr9	98846124	98848951	ENST00000375011	intron	9	+	2827	ENSG00000119514	GALNT12	19877	protein_coding	2764	1	NM_024642.5	NM_024642	9	q22.33	10	1	7.78	10.29	0.349395	0.968663	0.756074	-0.406679	0.212589
chr9	99218837	99221546	ENST00000476832	intron	1	-	2709	ENSG00000119523	ALG2	23159	protein_coding	2808	1	NM_033087.4	NM_033087	9	q22.33	2	1	26.27	79.89	0.194745	0.496168	0.328827	-0.134082	0.167341
chr9	99982714	99984966	ENST00000262455	intron	11	-	2252	ENSG00000023318	ERP44	18311	protein_coding	4808	1	NM_015051.3	NM_015051	9	q31.1	12	1	178.62	236.96	0.626096	0.852033	0.753798	-0.127702	0.098235
chr9	99985070	100006505	ENST00000262455	intron	10	-	21435	ENSG00000023318	ERP44	18311	protein_coding	4808	1	NM_015051.3	NM_015051	9	q31.1	12	0	204.29	252.87	0.708721	0.883002	0.807885	-0.0991644	0.0751161
chr9	100006648	100007577	ENST00000262455	intron	9	-	929	ENSG00000023318	ERP44	18311	protein_coding	4808	1	NM_015051.3	NM_015051	9	q31.1	12	0	111.6	134.45	0.710477	0.916788	0.830048	-0.119571	0.0867401
chr9	100007690	100016321	ENST00000262455	intron	8	-	8631	ENSG00000023318	ERP44	18311	protein_coding	4808	1	NM_015051.3	NM_015051	9	q31.1	12	0	131.44	173.15	0.654815	0.844878	0.759111	-0.104295	0.0857671
chr9	100016439	100018255	ENST00000262455	intron	7	-	1816	ENSG00000023318	ERP44	18311	protein_coding	4808	1	NM_015051.3	NM_015051	9	q31.1	12	0	195	207.45	0.881053	0.977032	0.939986	-0.0589323	0.0370462
chr9	100018314	100020615	ENST00000262455	intron	6	-	2301	ENSG00000023318	ERP44	18311	protein_coding	4808	1	NM_015051.3	NM_015051	9	q31.1	12	0	203.47	222.93	0.8379	0.961125	0.912708	-0.0748085	0.0484173
chr9	100020732	100022041	ENST00000262455	intron	5	-	1309	ENSG00000023318	ERP44	18311	protein_coding	4808	1	NM_015051.3	NM_015051	9	q31.1	12	0	134.25	151.91	0.780174	0.951083	0.883747	-0.103573	0.0673356
chr9	100022227	100052416	ENST00000262455	intron	4	-	30189	ENSG00000023318	ERP44	18311	protein_coding	4808	1	NM_015051.3	NM_015051	9	q31.1	12	0	228.04	286.76	0.689659	0.881173	0.795229	-0.10557	0.0859438
chr9	100052533	100057819	ENST00000262455	intron	3	-	5286	ENSG00000023318	ERP44	18311	protein_coding	4808	1	NM_015051.3	NM_015051	9	q31.1	12	0	128.91	157.09	0.700959	0.911925	0.820612	-0.119654	0.0913126
chr9	100057860	100060099	ENST00000262455	intron	2	-	2239	ENSG00000023318	ERP44	18311	protein_coding	4808	1	NM_015051.3	NM_015051	9	q31.1	12	0	138.67	152.36	0.81969	0.966009	0.910147	-0.0904575	0.0558616
chr9	100060173	100098783	ENST00000262455	intron	1	-	38610	ENSG00000023318	ERP44	18311	protein_coding	4808	1	NM_015051.3	NM_015051	9	q31.1	12	0	147.47	198.53	0.641887	0.827735	0.74281	-0.100923	0.0849252
chr9	100099417	100104497	ENST00000262457	intron	1	+	5080	ENSG00000119509	INVS	17870	protein_coding	4897	1	NM_014425.5	NM_001318381	9	q31.1	17	0	25.44	46.6	0.367299	0.716173	0.545923	-0.178624	0.17025
chr9	100104628	100126382	ENST00000262457	intron	2	+	21754	ENSG00000119509	INVS	17870	protein_coding	4897	1	NM_014425.5	NM_001318381	9	q31.1	17	0	26.91	33.85	0.538781	0.961068	0.794978	-0.256197	0.16609
chr9	100126550	100226061	ENST00000262457	intron	3	+	99511	ENSG00000119509	INVS	17870	protein_coding	4897	1	NM_014425.5	NM_001318381	9	q31.1	17	0	19.07	58.31	0.193044	0.506256	0.327045	-0.134001	0.179211
chr9	100226236	100229659	ENST00000262457	intron	4	+	3423	ENSG00000119509	INVS	17870	protein_coding	4897	1	NM_014425.5	NM_001318381	9	q31.1	17	0	25.38	32.04	0.50316	0.969322	0.792135	-0.288975	0.177187
chr9	100229828	100240059	ENST00000262457	intron	5	+	10231	ENSG00000119509	INVS	17870	protein_coding	4897	1	NM_014425.5	NM_001318381	9	q31.1	17	0	27.91	34.78	0.542655	0.954106	0.802473	-0.259818	0.151633
chr9	100240241	100242569	ENST00000262457	intron	6	+	2328	ENSG00000119509	INVS	17870	protein_coding	4897	1	NM_014425.5	NM_001318381	9	q31.1	17	0	19.78	25.89	0.508079	0.936171	0.764002	-0.255922	0.17217
chr9	100242680	100246615	ENST00000262457	intron	7	+	3935	ENSG00000119509	INVS	17870	protein_coding	4897	1	NM_014425.5	NM_001318381	9	q31.1	17	0	13.09	21.11	0.265831	0.909861	0.620085	-0.354254	0.289775
chr9	100246788	100252282	ENST00000262457	intron	8	+	5494	ENSG00000119509	INVS	17870	protein_coding	4897	1	NM_014425.5	NM_001318381	9	q31.1	17	0	24.91	32.2	0.506995	0.95977	0.773602	-0.266607	0.186167
chr9	100252439	100252906	ENST00000262457	intron	9	+	467	ENSG00000119509	INVS	17870	protein_coding	4897	1	NM_014425.5	NM_001318381	9	q31.1	17	0	29.25	36.25	0.505368	0.973089	0.806897	-0.301528	0.166193
chr9	100253137	100264821	ENST00000262457	intron	10	+	11684	ENSG00000119509	INVS	17870	protein_coding	4897	1	NM_014425.5	NM_001318381	9	q31.1	17	0	24.55	32.29	0.474512	0.950708	0.760297	-0.285786	0.190411
chr9	100264929	100272863	ENST00000262457	intron	11	+	7934	ENSG00000119509	INVS	17870	protein_coding	4897	1	NM_014425.5	NM_001318381	9	q31.1	17	0	26.27	39.73	0.427874	0.864241	0.661213	-0.23334	0.203028
chr9	100273077	100284319	ENST00000262457	intron	12	+	11242	ENSG00000119509	INVS	17870	protein_coding	4897	1	NM_014425.5	NM_001318381	9	q31.1	17	0	9.75	17.75	0.176434	0.893823	0.549296	-0.372862	0.344527
chr9	100284604	100292325	ENST00000262457	intron	13	+	7721	ENSG00000119509	INVS	17870	protein_coding	4897	1	NM_014425.5	NM_001318381	9	q31.1	17	0	30.36	41.45	0.539697	0.895548	0.732449	-0.192752	0.163099
chr9	100293044	100296916	ENST00000262457	intron	14	+	3872	ENSG00000119509	INVS	17870	protein_coding	4897	1	NM_014425.5	NM_001318381	9	q31.1	17	0	20.62	34.73	0.355468	0.819683	0.593723	-0.238255	0.22596
chr9	100297147	100297935	ENST00000262457	intron	15	+	788	ENSG00000119509	INVS	17870	protein_coding	4897	1	NM_014425.5	NM_001318381	9	q31.1	17	0	18.47	38.05	0.201599	0.784066	0.485414	-0.283815	0.298652
chr9	100298011	100300567	ENST00000262457	intron	16	+	2556	ENSG00000119509	INVS	17870	protein_coding	4897	1	NM_014425.5	NM_001318381	9	q31.1	17	1	25.47	66.38	0.213104	0.585885	0.3837	-0.170596	0.202185
chr9	105244905	105299219	ENST00000374720	intron	1	+	54314	ENSG00000070214	SLC44A1	18798	protein_coding	10482	1	NM_080546.5	NM_080546	9	q31.1	16	0	15.16	19.82	0.42735	0.971942	0.764884	-0.337534	0.207058
chr9	105299310	105309723	ENST00000374720	intron	2	+	10413	ENSG00000070214	SLC44A1	18798	protein_coding	10482	1	NM_080546.5	NM_080546	9	q31.1	16	0	28.09	34.31	0.605126	0.952454	0.818712	-0.213586	0.133743
chr9	105309867	105335562	ENST00000374720	intron	3	+	25695	ENSG00000070214	SLC44A1	18798	protein_coding	10482	1	NM_080546.5	NM_080546	9	q31.1	16	0	31.64	41.51	0.541936	0.912892	0.762226	-0.22029	0.150666
chr9	105335700	105348357	ENST00000374720	intron	4	+	12657	ENSG00000070214	SLC44A1	18798	protein_coding	10482	1	NM_080546.5	NM_080546	9	q31.1	16	0	32.38	39.09	0.57811	0.971397	0.828345	-0.250235	0.143052
chr9	105348452	105356211	ENST00000374720	intron	5	+	7759	ENSG00000070214	SLC44A1	18798	protein_coding	10482	1	NM_080546.5	NM_080546	9	q31.1	16	0	42.89	50.29	0.650959	0.967707	0.852853	-0.201894	0.114854
chr9	105356382	105358343	ENST00000374720	intron	6	+	1961	ENSG00000070214	SLC44A1	18798	protein_coding	10482	1	NM_080546.5	NM_080546	9	q31.1	16	0	27.62	33.04	0.552588	0.982938	0.835956	-0.283369	0.146982
chr9	105358434	105361190	ENST00000374720	intron	7	+	2756	ENSG00000070214	SLC44A1	18798	protein_coding	10482	1	NM_080546.5	NM_080546	9	q31.1	16	0	38.87	41.91	0.742234	0.993995	0.927464	-0.185229	0.0665314
chr9	105361331	105362820	ENST00000374720	intron	8	+	1489	ENSG00000070214	SLC44A1	18798	protein_coding	10482	1	NM_080546.5	NM_080546	9	q31.1	16	0	40.6	46.49	0.523649	0.995889	0.873306	-0.349657	0.122583
chr9	105363008	105364554	ENST00000374720	intron	9	+	1546	ENSG00000070214	SLC44A1	18798	protein_coding	10482	1	NM_080546.5	NM_080546	9	q31.1	16	0	42.42	48.95	0.684156	0.966409	0.866599	-0.182443	0.0998103
chr9	105364721	105365482	ENST00000374720	intron	10	+	761	ENSG00000070214	SLC44A1	18798	protein_coding	10482	1	NM_080546.5	NM_080546	9	q31.1	16	0	34.47	39.87	0.678697	0.966506	0.86456	-0.185862	0.101946
chr9	105365640	105366345	ENST00000374720	intron	11	+	705	ENSG00000070214	SLC44A1	18798	protein_coding	10482	1	NM_080546.5	NM_080546	9	q31.1	16	0	47.53	53.04	0.727145	0.974203	0.896116	-0.168972	0.0780872
chr9	105366430	105374597	ENST00000374720	intron	12	+	8167	ENSG00000070214	SLC44A1	18798	protein_coding	10482	1	NM_080546.5	NM_080546	9	q31.1	16	0	56.02	59.2	0.827023	0.992216	0.946284	-0.119261	0.0459322
chr9	105374736	105383122	ENST00000374720	intron	13	+	8386	ENSG00000070214	SLC44A1	18798	protein_coding	10482	1	NM_080546.5	NM_080546	9	q31.1	16	0	32.76	41.09	0.541191	0.954463	0.797274	-0.256083	0.157189
chr9	105383360	105385421	ENST00000374720	intron	14	+	2061	ENSG00000070214	SLC44A1	18798	protein_coding	10482	1	NM_080546.5	NM_080546	9	q31.1	16	0	37.67	47.58	0.583027	0.931855	0.791719	-0.208692	0.140135
chr9	105385503	105389032	ENST00000374720	intron	15	+	3529	ENSG00000070214	SLC44A1	18798	protein_coding	10482	1	NM_080546.5	NM_080546	9	q31.1	16	1	32.51	47.22	0.476624	0.85238	0.688479	-0.211855	0.1639
chr9	105448236	105461519	ENST00000481272	intron	1	+	13283	ENSG00000106701	FSD1L	13753	protein_coding	7730	1	NM_001145313.3	NM_001145313	9	q31.2	14	0	NA	NA	NA	NA	NA	NA	NA
chr9	105461616	105464235	ENST00000481272	intron	2	+	2619	ENSG00000106701	FSD1L	13753	protein_coding	7730	1	NM_001145313.3	NM_001145313	9	q31.2	14	0	NA	NA	NA	NA	NA	NA	NA
chr9	105464332	105468192	ENST00000481272	intron	3	+	3860	ENSG00000106701	FSD1L	13753	protein_coding	7730	1	NM_001145313.3	NM_001145313	9	q31.2	14	0	NA	NA	NA	NA	NA	NA	NA
chr9	105468325	105471903	ENST00000481272	intron	4	+	3578	ENSG00000106701	FSD1L	13753	protein_coding	7730	1	NM_001145313.3	NM_001145313	9	q31.2	14	0	6.42	8.62	0.31565	0.970284	0.74478	-0.42913	0.225504
chr9	105472006	105479353	ENST00000481272	intron	5	+	7347	ENSG00000106701	FSD1L	13753	protein_coding	7730	1	NM_001145313.3	NM_001145313	9	q31.2	14	0	NA	NA	NA	NA	NA	NA	NA
chr9	105479377	105484380	ENST00000481272	intron	6	+	5003	ENSG00000106701	FSD1L	13753	protein_coding	7730	1	NM_001145313.3	NM_001145313	9	q31.2	14	0	NA	NA	NA	NA	NA	NA	NA
chr9	105484503	105506398	ENST00000481272	intron	7	+	21895	ENSG00000106701	FSD1L	13753	protein_coding	7730	1	NM_001145313.3	NM_001145313	9	q31.2	14	0	NA	NA	NA	NA	NA	NA	NA
chr9	105506609	105508616	ENST00000481272	intron	8	+	2007	ENSG00000106701	FSD1L	13753	protein_coding	7730	1	NM_001145313.3	NM_001145313	9	q31.2	14	0	NA	NA	NA	NA	NA	NA	NA
chr9	105508716	105512806	ENST00000481272	intron	9	+	4090	ENSG00000106701	FSD1L	13753	protein_coding	7730	1	NM_001145313.3	NM_001145313	9	q31.2	14	0	NA	NA	NA	NA	NA	NA	NA
chr9	105512937	105534492	ENST00000481272	intron	10	+	21555	ENSG00000106701	FSD1L	13753	protein_coding	7730	1	NM_001145313.3	NM_001145313	9	q31.2	14	0	NA	NA	NA	NA	NA	NA	NA
chr9	105534594	105535066	ENST00000481272	intron	11	+	472	ENSG00000106701	FSD1L	13753	protein_coding	7730	1	NM_001145313.3	NM_001145313	9	q31.2	14	0	6.09	11.67	0.0687376	0.928772	0.521851	-0.453113	0.406921
chr9	105535319	105539262	ENST00000481272	intron	12	+	3943	ENSG00000106701	FSD1L	13753	protein_coding	7730	1	NM_001145313.3	NM_001145313	9	q31.2	14	0	6.35	9.09	0.170518	0.961642	0.69857	-0.528052	0.263072
chr9	105539352	105546357	ENST00000481272	intron	13	+	7005	ENSG00000106701	FSD1L	13753	protein_coding	7730	1	NM_001145313.3	NM_001145313	9	q31.2	14	1	NA	NA	NA	NA	NA	NA	NA
chr9	105694773	105705596	ENST00000374692	intron	1	+	10823	ENSG00000095209	TMEM38B	25535	protein_coding	3545	1	NM_018112.3	NM_018112	9	q31.2	6	0	21	26.04	0.53316	0.969337	0.806452	-0.273292	0.162885
chr9	105705754	105721536	ENST00000374692	intron	2	+	15782	ENSG00000095209	TMEM38B	25535	protein_coding	3545	1	NM_018112.3	NM_018112	9	q31.2	6	0	NA	NA	NA	NA	NA	NA	NA
chr9	105721722	105722533	ENST00000374692	intron	3	+	811	ENSG00000095209	TMEM38B	25535	protein_coding	3545	1	NM_018112.3	NM_018112	9	q31.2	6	0	14.16	26	0.292406	0.787675	0.544615	-0.252209	0.243059
chr9	105722622	105748072	ENST00000374692	intron	4	+	25450	ENSG00000095209	TMEM38B	25535	protein_coding	3545	1	NM_018112.3	NM_018112	9	q31.2	6	0	21.65	33.56	0.38857	0.875871	0.645113	-0.256543	0.230758
chr9	105748191	105773864	ENST00000374692	intron	5	+	25673	ENSG00000095209	TMEM38B	25535	protein_coding	3545	1	NM_018112.3	NM_018112	9	q31.2	6	1	17.07	26.25	0.361803	0.898108	0.650286	-0.288483	0.247822
chr9	108869183	108874894	ENST00000374647	intron	36	-	5711	ENSG00000070061	ELP1	5959	protein_coding	5913	1	NM_003640.5	NM_003640	9	q31.3	37	1	51	59.07	0.661606	0.969043	0.863382	-0.201776	0.105661
chr9	108874971	108877994	ENST00000374647	intron	35	-	3023	ENSG00000070061	ELP1	5959	protein_coding	5913	1	NM_003640.5	NM_003640	9	q31.3	37	0	43.69	49.15	0.715154	0.980994	0.888911	-0.173757	0.092082
chr9	108878150	108878622	ENST00000374647	intron	34	-	472	ENSG00000070061	ELP1	5959	protein_coding	5913	1	NM_003640.5	NM_003640	9	q31.3	37	0	34.36	35.87	0.825905	0.996144	0.957904	-0.131998	0.0382402
chr9	108878751	108879445	ENST00000374647	intron	33	-	694	ENSG00000070061	ELP1	5959	protein_coding	5913	1	NM_003640.5	NM_003640	9	q31.3	37	0	38.38	41.2	0.78692	0.990569	0.931553	-0.144633	0.0590153
chr9	108879558	108880051	ENST00000374647	intron	32	-	493	ENSG00000070061	ELP1	5959	protein_coding	5913	1	NM_003640.5	NM_003640	9	q31.3	37	0	41.07	45	0.765754	0.984774	0.912667	-0.146913	0.0721078
chr9	108880166	108881704	ENST00000374647	intron	31	-	1538	ENSG00000070061	ELP1	5959	protein_coding	5913	1	NM_003640.5	NM_003640	9	q31.3	37	0	48.24	58.71	0.665893	0.934209	0.821666	-0.155773	0.112543
chr9	108881766	108882124	ENST00000374647	intron	30	-	358	ENSG00000070061	ELP1	5959	protein_coding	5913	1	NM_003640.5	NM_003640	9	q31.3	37	0	62.4	65.67	0.834466	0.995634	0.950206	-0.115739	0.0454284
chr9	108882188	108889331	ENST00000374647	intron	29	-	7143	ENSG00000070061	ELP1	5959	protein_coding	5913	1	NM_003640.5	NM_003640	9	q31.3	37	0	48.07	61.44	0.630027	0.895307	0.782389	-0.152362	0.112918
chr9	108889394	108891202	ENST00000374647	intron	28	-	1808	ENSG00000070061	ELP1	5959	protein_coding	5913	1	NM_003640.5	NM_003640	9	q31.3	37	0	37.82	40.53	0.775554	0.992019	0.933136	-0.157582	0.0588835
chr9	108891405	108892985	ENST00000374647	intron	27	-	1580	ENSG00000070061	ELP1	5959	protein_coding	5913	1	NM_003640.5	NM_003640	9	q31.3	37	0	30.11	34.33	0.666069	0.986313	0.877075	-0.211007	0.109237
chr9	108893084	108893942	ENST00000374647	intron	26	-	858	ENSG00000070061	ELP1	5959	protein_coding	5913	1	NM_003640.5	NM_003640	9	q31.3	37	0	30.38	38.36	0.569637	0.939053	0.791971	-0.222334	0.147082
chr9	108894067	108896495	ENST00000374647	intron	25	-	2428	ENSG00000070061	ELP1	5959	protein_coding	5913	1	NM_003640.5	NM_003640	9	q31.3	37	0	47.76	51.07	0.813044	0.990002	0.935187	-0.122143	0.0548155
chr9	108896645	108896952	ENST00000374647	intron	24	-	307	ENSG00000070061	ELP1	5959	protein_coding	5913	1	NM_003640.5	NM_003640	9	q31.3	37	0	26.71	37.75	0.460496	0.896819	0.70755	-0.247053	0.18927
chr9	108897039	108897147	ENST00000374647	intron	23	-	108	ENSG00000070061	ELP1	5959	protein_coding	5913	1	NM_003640.5	NM_003640	9	q31.3	37	0	30.42	42.95	0.43102	0.906863	0.708265	-0.277245	0.198598
chr9	108897286	108898501	ENST00000374647	intron	22	-	1215	ENSG00000070061	ELP1	5959	protein_coding	5913	1	NM_003640.5	NM_003640	9	q31.3	37	0	23.15	28.53	0.56778	0.955984	0.811427	-0.243647	0.144558
chr9	108898582	108898670	ENST00000374647	intron	21	-	88	ENSG00000070061	ELP1	5959	protein_coding	5913	1	NM_003640.5	NM_003640	9	q31.3	37	0	19.55	22.07	0.622076	0.989512	0.885818	-0.263742	0.103694
chr9	108898750	108899821	ENST00000374647	intron	20	-	1071	ENSG00000070061	ELP1	5959	protein_coding	5913	1	NM_003640.5	NM_003640	9	q31.3	37	0	29.67	36.64	0.589486	0.943137	0.809771	-0.220284	0.133366
chr9	108899896	108900259	ENST00000374647	intron	19	-	363	ENSG00000070061	ELP1	5959	protein_coding	5913	1	NM_003640.5	NM_003640	9	q31.3	37	0	33.87	38.33	0.703829	0.973078	0.883642	-0.179814	0.089436
chr9	108900376	108901424	ENST00000374647	intron	18	-	1048	ENSG00000070061	ELP1	5959	protein_coding	5913	1	NM_003640.5	NM_003640	9	q31.3	37	0	34.49	39.13	0.70181	0.976447	0.881421	-0.179611	0.095026
chr9	108901531	108901627	ENST00000374647	intron	17	-	96	ENSG00000070061	ELP1	5959	protein_coding	5913	1	NM_003640.5	NM_003640	9	q31.3	37	0	23.64	28.98	0.548193	0.966847	0.815735	-0.267542	0.151112
chr9	108901682	108902838	ENST00000374647	intron	16	-	1156	ENSG00000070061	ELP1	5959	protein_coding	5913	1	NM_003640.5	NM_003640	9	q31.3	37	0	19.75	29.56	0.339205	0.922054	0.668133	-0.328927	0.253921
chr9	108902943	108903562	ENST00000374647	intron	15	-	619	ENSG00000070061	ELP1	5959	protein_coding	5913	1	NM_003640.5	NM_003640	9	q31.3	37	0	33.45	38.82	0.629235	0.974086	0.861669	-0.232434	0.112417
chr9	108903670	108906302	ENST00000374647	intron	14	-	2632	ENSG00000070061	ELP1	5959	protein_coding	5913	1	NM_003640.5	NM_003640	9	q31.3	37	0	25.58	31.13	0.552688	0.962471	0.821715	-0.269027	0.140756
chr9	108906486	108908304	ENST00000374647	intron	13	-	1818	ENSG00000070061	ELP1	5959	protein_coding	5913	1	NM_003640.5	NM_003640	9	q31.3	37	0	25.04	38.44	0.394301	0.861443	0.651405	-0.257103	0.210038
chr9	108908405	108911009	ENST00000374647	intron	12	-	2604	ENSG00000070061	ELP1	5959	protein_coding	5913	1	NM_003640.5	NM_003640	9	q31.3	37	0	21.51	33.2	0.356149	0.881396	0.647892	-0.291742	0.233504
chr9	108911181	108912263	ENST00000374647	intron	11	-	1082	ENSG00000070061	ELP1	5959	protein_coding	5913	1	NM_003640.5	NM_003640	9	q31.3	37	0	48.2	70.38	0.514464	0.826044	0.684854	-0.170389	0.14119
chr9	108912495	108916203	ENST00000374647	intron	10	-	3708	ENSG00000070061	ELP1	5959	protein_coding	5913	1	NM_003640.5	NM_003640	9	q31.3	37	0	32.67	42.62	0.585074	0.914843	0.766542	-0.181468	0.148302
chr9	108916298	108917546	ENST00000374647	intron	9	-	1248	ENSG00000070061	ELP1	5959	protein_coding	5913	1	NM_003640.5	NM_003640	9	q31.3	37	0	21.64	27.29	0.527635	0.954837	0.792964	-0.265329	0.161873
chr9	108917671	108918810	ENST00000374647	intron	8	-	1139	ENSG00000070061	ELP1	5959	protein_coding	5913	1	NM_003640.5	NM_003640	9	q31.3	37	0	24.93	77.69	0.135017	0.540182	0.320891	-0.185874	0.219291
chr9	108918902	108919252	ENST00000374647	intron	7	-	350	ENSG00000070061	ELP1	5959	protein_coding	5913	1	NM_003640.5	NM_003640	9	q31.3	37	0	20.53	77.45	0.0942838	0.503491	0.265074	-0.17079	0.238417
chr9	108919350	108922841	ENST00000374647	intron	6	-	3491	ENSG00000070061	ELP1	5959	protein_coding	5913	1	NM_003640.5	NM_003640	9	q31.3	37	0	32.67	50.45	0.435972	0.823618	0.647572	-0.2116	0.176047
chr9	108922928	108926522	ENST00000374647	intron	5	-	3594	ENSG00000070061	ELP1	5959	protein_coding	5913	1	NM_003640.5	NM_003640	9	q31.3	37	0	33.93	44.65	0.512781	0.925347	0.75991	-0.247129	0.165437
chr9	108926604	108927371	ENST00000374647	intron	4	-	767	ENSG00000070061	ELP1	5959	protein_coding	5913	1	NM_003640.5	NM_003640	9	q31.3	37	0	47.38	50.4	0.808517	0.992148	0.940079	-0.131563	0.0520686
chr9	108927454	108929768	ENST00000374647	intron	3	-	2314	ENSG00000070061	ELP1	5959	protein_coding	5913	1	NM_003640.5	NM_003640	9	q31.3	37	0	40.87	46.58	0.707083	0.968263	0.877415	-0.170332	0.0908474
chr9	108929922	108930996	ENST00000374647	intron	2	-	1074	ENSG00000070061	ELP1	5959	protein_coding	5913	1	NM_003640.5	NM_003640	9	q31.3	37	0	25.51	37.29	0.473805	0.853404	0.684098	-0.210292	0.169307
chr9	108931202	108933863	ENST00000374647	intron	1	-	2661	ENSG00000070061	ELP1	5959	protein_coding	5913	1	NM_003640.5	NM_003640	9	q31.3	37	0	12.33	44.31	0.102981	0.50642	0.278267	-0.175286	0.228153
chr9	110875723	110941420	ENST00000683809	intron	5	-	65697	ENSG00000198121	LPAR1	3166	protein_coding	3818	1	NM_001351411.2	NM_001387472	9	q31.3	6	1	10.25	19.75	0.169027	0.823816	0.518987	-0.349961	0.304829
chr9	110942169	110972072	ENST00000683809	intron	4	-	29903	ENSG00000198121	LPAR1	3166	protein_coding	3818	1	NM_001351411.2	NM_001387472	9	q31.3	6	0	18.29	22.44	0.537539	0.969022	0.815062	-0.277524	0.15396
chr9	110972221	110973480	ENST00000683809	intron	3	-	1259	ENSG00000198121	LPAR1	3166	protein_coding	3818	1	NM_001351411.2	NM_001387472	9	q31.3	6	0	31.24	33.62	0.736904	0.994832	0.929209	-0.192304	0.0656228
chr9	110973559	111036121	ENST00000683809	intron	2	-	62562	ENSG00000198121	LPAR1	3166	protein_coding	3818	1	NM_001351411.2	NM_001387472	9	q31.3	6	0	NA	NA	NA	NA	NA	NA	NA
chr9	111036202	111038166	ENST00000683809	intron	1	-	1964	ENSG00000198121	LPAR1	3166	protein_coding	3818	1	NM_001351411.2	NM_001387472	9	q31.3	6	0	NA	NA	NA	NA	NA	NA	NA
chr9	111362170	111363587	ENST00000684092	intron	49	-	1417	ENSG00000136813	ECPAS	29020	protein_coding	7215	1	NM_001364929.1	NM_001364929	9	q31.3	50	1	44.22	96.84	0.300044	0.612109	0.456629	-0.156585	0.155479
chr9	111363660	111366238	ENST00000684092	intron	48	-	2578	ENSG00000136813	ECPAS	29020	protein_coding	7215	1	NM_001364929.1	NM_001364929	9	q31.3	50	0	53.18	87.55	0.463366	0.738761	0.607424	-0.144058	0.131337
chr9	111366328	111366521	ENST00000684092	intron	47	-	193	ENSG00000136813	ECPAS	29020	protein_coding	7215	1	NM_001364929.1	NM_001364929	9	q31.3	50	0	46.64	57.07	0.602692	0.955251	0.817242	-0.21455	0.138009
chr9	111366628	111369034	ENST00000684092	intron	46	-	2406	ENSG00000136813	ECPAS	29020	protein_coding	7215	1	NM_001364929.1	NM_001364929	9	q31.3	50	0	38.15	48.8	0.567092	0.929233	0.781762	-0.21467	0.147471
chr9	111369174	111370434	ENST00000684092	intron	45	-	1260	ENSG00000136813	ECPAS	29020	protein_coding	7215	1	NM_001364929.1	NM_001364929	9	q31.3	50	0	39.49	48.78	0.574964	0.958679	0.809553	-0.234589	0.149126
chr9	111370628	111370721	ENST00000684092	intron	44	-	93	ENSG00000136813	ECPAS	29020	protein_coding	7215	1	NM_001364929.1	NM_001364929	9	q31.3	50	0	62.67	75.04	0.658717	0.950274	0.835155	-0.176437	0.11512
chr9	111370766	111371620	ENST00000684092	intron	43	-	854	ENSG00000136813	ECPAS	29020	protein_coding	7215	1	NM_001364929.1	NM_001364929	9	q31.3	50	0	57.07	68.15	0.694087	0.935341	0.837417	-0.14333	0.097924
chr9	111371830	111372428	ENST00000684092	intron	42	-	598	ENSG00000136813	ECPAS	29020	protein_coding	7215	1	NM_001364929.1	NM_001364929	9	q31.3	50	0	63.85	69.07	0.790073	0.989605	0.924424	-0.134351	0.0651803
chr9	111372621	111373169	ENST00000684092	intron	41	-	548	ENSG00000136813	ECPAS	29020	protein_coding	7215	1	NM_001364929.1	NM_001364929	9	q31.3	50	0	37.33	45.6	0.585954	0.960646	0.81864	-0.232687	0.142005
chr9	111373237	111373314	ENST00000684092	intron	40	-	77	ENSG00000136813	ECPAS	29020	protein_coding	7215	1	NM_001364929.1	NM_001364929	9	q31.3	50	0	56.4	62.73	0.697064	0.991839	0.899091	-0.202027	0.0927479
chr9	111373407	111373971	ENST00000684092	intron	39	-	564	ENSG00000136813	ECPAS	29020	protein_coding	7215	1	NM_001364929.1	NM_001364929	9	q31.3	50	0	45.71	61	0.585999	0.876336	0.749344	-0.163345	0.126991
chr9	111374039	111375112	ENST00000684092	intron	38	-	1073	ENSG00000136813	ECPAS	29020	protein_coding	7215	1	NM_001364929.1	NM_001364929	9	q31.3	50	0	26.18	51.62	0.308665	0.708302	0.507168	-0.198503	0.201134
chr9	111375203	111376475	ENST00000684092	intron	37	-	1272	ENSG00000136813	ECPAS	29020	protein_coding	7215	1	NM_001364929.1	NM_001364929	9	q31.3	50	0	41.8	61.13	0.524418	0.821913	0.683789	-0.159371	0.138125
chr9	111376542	111378579	ENST00000684092	intron	36	-	2037	ENSG00000136813	ECPAS	29020	protein_coding	7215	1	NM_001364929.1	NM_001364929	9	q31.3	50	0	48.33	60.24	0.622365	0.924649	0.802291	-0.179926	0.122358
chr9	111378731	111383210	ENST00000684092	intron	35	-	4479	ENSG00000136813	ECPAS	29020	protein_coding	7215	1	NM_001364929.1	NM_001364929	9	q31.3	50	0	40.58	49.93	0.596762	0.950799	0.812738	-0.215976	0.138061
chr9	111383333	111384521	ENST00000684092	intron	34	-	1188	ENSG00000136813	ECPAS	29020	protein_coding	7215	1	NM_001364929.1	NM_001364929	9	q31.3	50	0	38.96	59.96	0.451697	0.82863	0.649767	-0.198069	0.178863
chr9	111384570	111385336	ENST00000684092	intron	33	-	766	ENSG00000136813	ECPAS	29020	protein_coding	7215	1	NM_001364929.1	NM_001364929	9	q31.3	50	0	31.58	50.13	0.453236	0.784557	0.629962	-0.176726	0.154595
chr9	111385443	111386376	ENST00000684092	intron	32	-	933	ENSG00000136813	ECPAS	29020	protein_coding	7215	1	NM_001364929.1	NM_001364929	9	q31.3	50	0	36.78	46.36	0.563017	0.948643	0.793356	-0.230339	0.155287
chr9	111386457	111389555	ENST00000684092	intron	31	-	3098	ENSG00000136813	ECPAS	29020	protein_coding	7215	1	NM_001364929.1	NM_001364929	9	q31.3	50	0	46.8	55.56	0.697663	0.937323	0.842333	-0.14467	0.0949906
chr9	111389724	111389983	ENST00000684092	intron	30	-	259	ENSG00000136813	ECPAS	29020	protein_coding	7215	1	NM_001364929.1	NM_001364929	9	q31.3	50	0	44.11	66.38	0.461821	0.837975	0.664507	-0.202686	0.173467
chr9	111390102	111391755	ENST00000684092	intron	29	-	1653	ENSG00000136813	ECPAS	29020	protein_coding	7215	1	NM_001364929.1	NM_001364929	9	q31.3	50	0	38	68.07	0.36139	0.749101	0.558249	-0.196859	0.190853
chr9	111391825	111392767	ENST00000684092	intron	28	-	942	ENSG00000136813	ECPAS	29020	protein_coding	7215	1	NM_001364929.1	NM_001364929	9	q31.3	50	0	62.85	88.18	0.569543	0.838699	0.712747	-0.143204	0.125952
chr9	111392883	111393679	ENST00000684092	intron	27	-	796	ENSG00000136813	ECPAS	29020	protein_coding	7215	1	NM_001364929.1	NM_001364929	9	q31.3	50	0	59.98	73.56	0.629937	0.940236	0.815389	-0.185451	0.124847
chr9	111393735	111394159	ENST00000684092	intron	26	-	424	ENSG00000136813	ECPAS	29020	protein_coding	7215	1	NM_001364929.1	NM_001364929	9	q31.3	50	0	48.67	63.73	0.597208	0.890245	0.763691	-0.166483	0.126554
chr9	111394306	111397029	ENST00000684092	intron	25	-	2723	ENSG00000136813	ECPAS	29020	protein_coding	7215	1	NM_001364929.1	NM_001364929	9	q31.3	50	0	42	51.24	0.64114	0.932785	0.819672	-0.178532	0.113113
chr9	111397154	111408570	ENST00000684092	intron	24	-	11416	ENSG00000136813	ECPAS	29020	protein_coding	7215	1	NM_001364929.1	NM_001364929	9	q31.3	50	0	32.55	40.96	0.545887	0.956939	0.794678	-0.248791	0.162262
chr9	111408673	111410040	ENST00000684092	intron	23	-	1367	ENSG00000136813	ECPAS	29020	protein_coding	7215	1	NM_001364929.1	NM_001364929	9	q31.3	50	0	41.36	51.38	0.620436	0.938031	0.804982	-0.184546	0.133049
chr9	111410214	111410979	ENST00000684092	intron	22	-	765	ENSG00000136813	ECPAS	29020	protein_coding	7215	1	NM_001364929.1	NM_001364929	9	q31.3	50	0	68.49	78.51	0.739695	0.958269	0.872373	-0.132678	0.0858964
chr9	111411143	111412013	ENST00000684092	intron	21	-	870	ENSG00000136813	ECPAS	29020	protein_coding	7215	1	NM_001364929.1	NM_001364929	9	q31.3	50	0	103.95	120.45	0.768517	0.927912	0.863014	-0.094497	0.0648982
chr9	111412149	111413894	ENST00000684092	intron	20	-	1745	ENSG00000136813	ECPAS	29020	protein_coding	7215	1	NM_001364929.1	NM_001364929	9	q31.3	50	0	80.2	96.84	0.694378	0.923777	0.82817	-0.133792	0.0956073
chr9	111413987	111414428	ENST00000684092	intron	19	-	441	ENSG00000136813	ECPAS	29020	protein_coding	7215	1	NM_001364929.1	NM_001364929	9	q31.3	50	0	56.29	66.65	0.721624	0.932387	0.844561	-0.122938	0.0878261
chr9	111414652	111416271	ENST00000684092	intron	18	-	1619	ENSG00000136813	ECPAS	29020	protein_coding	7215	1	NM_001364929.1	NM_001364929	9	q31.3	50	0	42.6	55.53	0.561711	0.916807	0.767153	-0.205442	0.149654
chr9	111416353	111417882	ENST00000684092	intron	17	-	1529	ENSG00000136813	ECPAS	29020	protein_coding	7215	1	NM_001364929.1	NM_001364929	9	q31.3	50	0	61.44	72.4	0.683643	0.956267	0.848619	-0.164976	0.107649
chr9	111418007	111420016	ENST00000684092	intron	16	-	2009	ENSG00000136813	ECPAS	29020	protein_coding	7215	1	NM_001364929.1	NM_001364929	9	q31.3	50	0	46.87	52.87	0.717979	0.975232	0.886514	-0.168535	0.0887178
chr9	111420121	111421920	ENST00000684092	intron	15	-	1799	ENSG00000136813	ECPAS	29020	protein_coding	7215	1	NM_001364929.1	NM_001364929	9	q31.3	50	0	44.38	65.56	0.491583	0.83341	0.676937	-0.185354	0.156472
chr9	111422044	111422133	ENST00000684092	intron	14	-	89	ENSG00000136813	ECPAS	29020	protein_coding	7215	1	NM_001364929.1	NM_001364929	9	q31.3	50	0	62.4	69.75	0.772762	0.966955	0.894624	-0.121862	0.0723318
chr9	111422201	111423198	ENST00000684092	intron	13	-	997	ENSG00000136813	ECPAS	29020	protein_coding	7215	1	NM_001364929.1	NM_001364929	9	q31.3	50	0	59.11	80.67	0.566305	0.874287	0.732738	-0.166434	0.141549
chr9	111423249	111425417	ENST00000684092	intron	12	-	2168	ENSG00000136813	ECPAS	29020	protein_coding	7215	1	NM_001364929.1	NM_001364929	9	q31.3	50	0	54.04	73.13	0.532117	0.909778	0.738958	-0.206841	0.17082
chr9	111425497	111425742	ENST00000684092	intron	11	-	245	ENSG00000136813	ECPAS	29020	protein_coding	7215	1	NM_001364929.1	NM_001364929	9	q31.3	50	0	62.8	66.07	0.831046	0.994239	0.950507	-0.119461	0.0437321
chr9	111425829	111428041	ENST00000684092	intron	10	-	2212	ENSG00000136813	ECPAS	29020	protein_coding	7215	1	NM_001364929.1	NM_001364929	9	q31.3	50	0	54.56	59.07	0.802298	0.986431	0.92365	-0.121352	0.0627806
chr9	111428162	111430546	ENST00000684092	intron	9	-	2384	ENSG00000136813	ECPAS	29020	protein_coding	7215	1	NM_001364929.1	NM_001364929	9	q31.3	50	0	72.16	81.09	0.734791	0.9792	0.889875	-0.155085	0.0893244
chr9	111430629	111433232	ENST00000684092	intron	8	-	2603	ENSG00000136813	ECPAS	29020	protein_coding	7215	1	NM_001364929.1	NM_001364929	9	q31.3	50	0	86.51	100.51	0.736763	0.945434	0.86071	-0.123947	0.0847239
chr9	111433373	111436939	ENST00000684092	intron	7	-	3566	ENSG00000136813	ECPAS	29020	protein_coding	7215	1	NM_001364929.1	NM_001364929	9	q31.3	50	0	58.58	70.73	0.670463	0.941774	0.82822	-0.157757	0.113554
chr9	111437109	111440371	ENST00000684092	intron	6	-	3262	ENSG00000136813	ECPAS	29020	protein_coding	7215	1	NM_001364929.1	NM_001364929	9	q31.3	50	0	50.8	59.98	0.681173	0.95003	0.846949	-0.165775	0.103081
chr9	111440522	111442305	ENST00000684092	intron	5	-	1783	ENSG00000136813	ECPAS	29020	protein_coding	7215	1	NM_001364929.1	NM_001364929	9	q31.3	50	0	97.13	111.29	0.756534	0.955946	0.872765	-0.116231	0.0831808
chr9	111442425	111444377	ENST00000684092	intron	4	-	1952	ENSG00000136813	ECPAS	29020	protein_coding	7215	1	NM_001364929.1	NM_001364929	9	q31.3	50	0	95.51	111.93	0.714644	0.948312	0.853301	-0.138657	0.0950104
chr9	111444495	111451424	ENST00000684092	intron	3	-	6929	ENSG00000136813	ECPAS	29020	protein_coding	7215	1	NM_001364929.1	NM_001364929	9	q31.3	50	0	89.76	110.2	0.669375	0.932001	0.814519	-0.145144	0.117482
chr9	111451556	111472896	ENST00000684092	intron	2	-	21340	ENSG00000136813	ECPAS	29020	protein_coding	7215	1	NM_001364929.1	NM_001364929	9	q31.3	50	0	13.98	76.33	0.0970076	0.294023	0.183152	-0.0861445	0.110871
chr9	111473001	111484115	ENST00000684092	intron	1	-	11114	ENSG00000136813	ECPAS	29020	protein_coding	7215	1	NM_001364929.1	NM_001364929	9	q31.3	50	0	NA	NA	NA	NA	NA	NA	NA
chr9	111525263	111527267	ENST00000309235	intron	1	+	2004	ENSG00000173258	ZNF483	23384	protein_coding	14694	1	NM_133464.5	NM_133464	9	q31.3	6	0	NA	NA	NA	NA	NA	NA	NA
chr9	111527808	111530874	ENST00000309235	intron	2	+	3066	ENSG00000173258	ZNF483	23384	protein_coding	14694	1	NM_133464.5	NM_133464	9	q31.3	6	0	NA	NA	NA	NA	NA	NA	NA
chr9	111530964	111533738	ENST00000309235	intron	3	+	2774	ENSG00000173258	ZNF483	23384	protein_coding	14694	1	NM_133464.5	NM_133464	9	q31.3	6	0	NA	NA	NA	NA	NA	NA	NA
chr9	111533866	111534260	ENST00000309235	intron	4	+	394	ENSG00000173258	ZNF483	23384	protein_coding	14694	1	NM_133464.5	NM_133464	9	q31.3	6	0	7	13.07	0.136703	0.871672	0.535578	-0.398874	0.336095
chr9	111534354	111541656	ENST00000309235	intron	5	+	7302	ENSG00000173258	ZNF483	23384	protein_coding	14694	1	NM_133464.5	NM_133464	9	q31.3	6	1	8.49	18.91	0.152542	0.763716	0.448969	-0.296427	0.314747
chr9	112041493	112041866	ENST00000374270	intron	16	-	373	ENSG00000106868	SUSD1	25413	protein_coding	3015	1	NM_022486.5	NM_022486	9	q32	17	1	60.51	68.31	0.730753	0.978967	0.885815	-0.155062	0.0931521
chr9	112041961	112052398	ENST00000374270	intron	15	-	10437	ENSG00000106868	SUSD1	25413	protein_coding	3015	1	NM_022486.5	NM_022486	9	q32	17	0	42.22	79.58	0.346881	0.718268	0.530535	-0.183654	0.187733
chr9	112052439	112058427	ENST00000374270	intron	14	-	5988	ENSG00000106868	SUSD1	25413	protein_coding	3015	1	NM_022486.5	NM_022486	9	q32	17	0	39.96	69.96	0.391036	0.742771	0.571184	-0.180147	0.171588
chr9	112058687	112062936	ENST00000374270	intron	13	-	4249	ENSG00000106868	SUSD1	25413	protein_coding	3015	1	NM_022486.5	NM_022486	9	q32	17	0	27.36	48.16	0.334332	0.800074	0.568106	-0.233774	0.231967
chr9	112063034	112078537	ENST00000374270	intron	12	-	15503	ENSG00000106868	SUSD1	25413	protein_coding	3015	1	NM_022486.5	NM_022486	9	q32	17	0	58.87	77.07	0.584193	0.908592	0.763851	-0.179658	0.144741
chr9	112078725	112080073	ENST00000374270	intron	11	-	1348	ENSG00000106868	SUSD1	25413	protein_coding	3015	1	NM_022486.5	NM_022486	9	q32	17	0	62.49	77.07	0.634651	0.924014	0.810821	-0.17617	0.113193
chr9	112080166	112098469	ENST00000374270	intron	10	-	18303	ENSG00000106868	SUSD1	25413	protein_coding	3015	1	NM_022486.5	NM_022486	9	q32	17	0	64.51	80.33	0.63434	0.929888	0.803062	-0.168722	0.126825
chr9	112098663	112102175	ENST00000374270	intron	9	-	3512	ENSG00000106868	SUSD1	25413	protein_coding	3015	1	NM_022486.5	NM_022486	9	q32	17	0	65.87	80.89	0.622109	0.933875	0.814316	-0.192207	0.119559
chr9	112102286	112111653	ENST00000374270	intron	8	-	9367	ENSG00000106868	SUSD1	25413	protein_coding	3015	1	NM_022486.5	NM_022486	9	q32	17	0	33.78	65.87	0.307661	0.729167	0.512828	-0.205167	0.216339
chr9	112111841	112112770	ENST00000374270	intron	7	-	929	ENSG00000106868	SUSD1	25413	protein_coding	3015	1	NM_022486.5	NM_022486	9	q32	17	0	106.33	109.53	0.879326	0.998115	0.970784	-0.0914578	0.0273308
chr9	112112869	112124256	ENST00000374270	intron	6	-	11387	ENSG00000106868	SUSD1	25413	protein_coding	3015	1	NM_022486.5	NM_022486	9	q32	17	0	88.69	105.07	0.65563	0.962833	0.844104	-0.188474	0.118729
chr9	112124437	112142319	ENST00000374270	intron	5	-	17882	ENSG00000106868	SUSD1	25413	protein_coding	3015	1	NM_022486.5	NM_022486	9	q32	17	0	47.65	58.18	0.583611	0.965301	0.81901	-0.235399	0.146291
chr9	112142500	112143470	ENST00000374270	intron	4	-	970	ENSG00000106868	SUSD1	25413	protein_coding	3015	1	NM_022486.5	NM_022486	9	q32	17	0	48.22	56.13	0.660154	0.976932	0.859077	-0.198923	0.117855
chr9	112143624	112149243	ENST00000374270	intron	3	-	5619	ENSG00000106868	SUSD1	25413	protein_coding	3015	1	NM_022486.5	NM_022486	9	q32	17	0	86.44	120.87	0.586494	0.829595	0.715149	-0.128655	0.114446
chr9	112149400	112157499	ENST00000374270	intron	2	-	8099	ENSG00000106868	SUSD1	25413	protein_coding	3015	1	NM_022486.5	NM_022486	9	q32	17	0	83.4	109.84	0.615618	0.882721	0.759286	-0.143668	0.123434
chr9	112157614	112175132	ENST00000374270	intron	1	-	17518	ENSG00000106868	SUSD1	25413	protein_coding	3015	1	NM_022486.5	NM_022486	9	q32	17	0	45.91	63.38	0.478044	0.914806	0.724361	-0.246317	0.190445
chr9	112223984	112224132	ENST00000374257	intron	13	-	148	ENSG00000119314	PTBP3	10253	protein_coding	7192	1	NM_001163788.4	NM_001244897	9	q32	14	1	201.33	266.71	0.622367	0.861959	0.754865	-0.132497	0.107094
chr9	112224211	112227410	ENST00000374257	intron	12	-	3199	ENSG00000119314	PTBP3	10253	protein_coding	7192	1	NM_001163788.4	NM_001244897	9	q32	14	0	347.84	422.38	0.735902	0.894107	0.823524	-0.0876216	0.0705833
chr9	112227628	112228379	ENST00000374257	intron	11	-	751	ENSG00000119314	PTBP3	10253	protein_coding	7192	1	NM_001163788.4	NM_001244897	9	q32	14	0	312.69	337.35	0.853223	0.97234	0.926901	-0.0736774	0.0454392
chr9	112228473	112231379	ENST00000374257	intron	10	-	2906	ENSG00000119314	PTBP3	10253	protein_coding	7192	1	NM_001163788.4	NM_001244897	9	q32	14	0	221.85	262.49	0.748422	0.913964	0.845175	-0.0967533	0.0687886
chr9	112231414	112232098	ENST00000374257	intron	9	-	684	ENSG00000119314	PTBP3	10253	protein_coding	7192	1	NM_001163788.4	NM_001244897	9	q32	14	0	217.49	304.82	0.599361	0.810151	0.713503	-0.114142	0.0966483
chr9	112232239	112234819	ENST00000374257	intron	8	-	2580	ENSG00000119314	PTBP3	10253	protein_coding	7192	1	NM_001163788.4	NM_001244897	9	q32	14	0	369.36	409.35	0.837613	0.950441	0.902309	-0.0646951	0.0481325
chr9	112234898	112250928	ENST00000374257	intron	7	-	16030	ENSG00000119314	PTBP3	10253	protein_coding	7192	1	NM_001163788.4	NM_001244897	9	q32	14	0	416.55	503.45	0.757812	0.886501	0.827391	-0.0695794	0.0591105
chr9	112251104	112252677	ENST00000374257	intron	6	-	1573	ENSG00000119314	PTBP3	10253	protein_coding	7192	1	NM_001163788.4	NM_001244897	9	q32	14	0	292.44	368.44	0.703294	0.867298	0.793725	-0.0904312	0.0735731
chr9	112252789	112262434	ENST00000374257	intron	5	-	9645	ENSG00000119314	PTBP3	10253	protein_coding	7192	1	NM_001163788.4	NM_001244897	9	q32	14	0	331.67	393.64	0.774279	0.897654	0.842572	-0.0682924	0.0550825
chr9	112262600	112268048	ENST00000374257	intron	4	-	5448	ENSG00000119314	PTBP3	10253	protein_coding	7192	1	NM_001163788.4	NM_001244897	9	q32	14	0	481.64	529.44	0.864003	0.945593	0.909716	-0.0457127	0.0358766
chr9	112268196	112275843	ENST00000374257	intron	3	-	7647	ENSG00000119314	PTBP3	10253	protein_coding	7192	1	NM_001163788.4	NM_001244897	9	q32	14	0	328.89	490.31	0.593914	0.743358	0.67078	-0.0768657	0.0725778
chr9	112276014	112297831	ENST00000374257	intron	2	-	21817	ENSG00000119314	PTBP3	10253	protein_coding	7192	1	NM_001163788.4	NM_001244897	9	q32	14	0	191.2	411.33	0.400432	0.528582	0.464834	-0.0644012	0.0637484
chr9	112297917	112333469	ENST00000374257	intron	1	-	35552	ENSG00000119314	PTBP3	10253	protein_coding	7192	1	NM_001163788.4	NM_001244897	9	q32	14	0	529.16	643.67	0.744328	0.883784	0.822098	-0.0777708	0.0616861
chr9	112380181	112403994	ENST00000398805	intron	1	+	23813	ENSG00000119471	HSDL2	18572	protein_coding	3174	1	NM_032303.5	NM_032303	9	q32	11	0	43.6	70.18	0.405939	0.806702	0.62126	-0.21532	0.185443
chr9	112404159	112405623	ENST00000398805	intron	2	+	1464	ENSG00000119471	HSDL2	18572	protein_coding	3174	1	NM_032303.5	NM_032303	9	q32	11	0	84.84	102.62	0.653508	0.943822	0.826739	-0.173231	0.117082
chr9	112405723	112408906	ENST00000398805	intron	3	+	3183	ENSG00000119471	HSDL2	18572	protein_coding	3174	1	NM_032303.5	NM_032303	9	q32	11	0	90.69	129.67	0.560529	0.824494	0.699391	-0.138862	0.125104
chr9	112409022	112416840	ENST00000398805	intron	4	+	7818	ENSG00000119471	HSDL2	18572	protein_coding	3174	1	NM_032303.5	NM_032303	9	q32	11	0	56.98	104.71	0.381208	0.708884	0.54417	-0.162961	0.164714
chr9	112416945	112418859	ENST00000398805	intron	5	+	1914	ENSG00000119471	HSDL2	18572	protein_coding	3174	1	NM_032303.5	NM_032303	9	q32	11	0	51.73	68.98	0.598646	0.875875	0.749928	-0.151281	0.125947
chr9	112418959	112438430	ENST00000398805	intron	6	+	19471	ENSG00000119471	HSDL2	18572	protein_coding	3174	1	NM_032303.5	NM_032303	9	q32	11	0	57.05	75.6	0.625781	0.862492	0.75463	-0.128848	0.107863
chr9	112438626	112441698	ENST00000398805	intron	7	+	3072	ENSG00000119471	HSDL2	18572	protein_coding	3174	1	NM_032303.5	NM_032303	9	q32	11	0	61.05	89.84	0.424328	0.883542	0.679541	-0.255214	0.204001
chr9	112441771	112454012	ENST00000398805	intron	8	+	12241	ENSG00000119471	HSDL2	18572	protein_coding	3174	1	NM_032303.5	NM_032303	9	q32	11	0	60.89	73.22	0.679597	0.939736	0.831603	-0.152006	0.108133
chr9	112454163	112459448	ENST00000398805	intron	9	+	5285	ENSG00000119471	HSDL2	18572	protein_coding	3174	1	NM_032303.5	NM_032303	9	q32	11	0	117.45	144.16	0.674722	0.917357	0.81472	-0.139998	0.102637
chr9	112459578	112470431	ENST00000398805	intron	10	+	10853	ENSG00000119471	HSDL2	18572	protein_coding	3174	1	NM_032303.5	NM_032303	9	q32	11	1	73.71	106.53	0.542729	0.811554	0.691918	-0.149189	0.119637
chr9	112487119	112574056	ENST00000337530	intron	1	+	86937	ENSG00000165185	KIAA1958	23427	protein_coding	11795	1	NM_133465.4	NM_133465	9	q32	4	0	10.42	13.64	0.354666	0.965408	0.76393	-0.409264	0.201478
chr9	112575252	112645649	ENST00000337530	intron	2	+	70397	ENSG00000165185	KIAA1958	23427	protein_coding	11795	1	NM_133465.4	NM_133465	9	q32	4	0	4	20.69	0.0138167	0.58729	0.19333	-0.179513	0.39396
chr9	112645823	112659262	ENST00000337530	intron	3	+	13439	ENSG00000165185	KIAA1958	23427	protein_coding	11795	1	NM_133465.4	NM_133465	9	q32	4	1	4.16	8.95	0.0892246	0.875889	0.464804	-0.37558	0.411084
chr9	112751158	112804775	ENST00000374232	intron	1	+	53617	ENSG00000148158	SNX30	23685	protein_coding	7700	1	NM_001012994.2	NM_001012994	9	q32	9	0	24.85	28.96	0.615322	0.981445	0.85808	-0.242758	0.123365
chr9	112804968	112817704	ENST00000374232	intron	2	+	12736	ENSG00000148158	SNX30	23685	protein_coding	7700	1	NM_001012994.2	NM_001012994	9	q32	9	0	44.71	51.71	0.677414	0.970239	0.86463	-0.187216	0.105609
chr9	112817816	112830724	ENST00000374232	intron	3	+	12908	ENSG00000148158	SNX30	23685	protein_coding	7700	1	NM_001012994.2	NM_001012994	9	q32	9	0	58.75	96.27	0.436033	0.785667	0.610263	-0.17423	0.175404
chr9	112830884	112836213	ENST00000374232	intron	4	+	5329	ENSG00000148158	SNX30	23685	protein_coding	7700	1	NM_001012994.2	NM_001012994	9	q32	9	0	43.07	58.75	0.575075	0.865132	0.733106	-0.158032	0.132026
chr9	112836410	112838497	ENST00000374232	intron	5	+	2087	ENSG00000148158	SNX30	23685	protein_coding	7700	1	NM_001012994.2	NM_001012994	9	q32	9	0	68.8	83.47	0.668487	0.929804	0.824248	-0.155761	0.105556
chr9	112838698	112850858	ENST00000374232	intron	6	+	12160	ENSG00000148158	SNX30	23685	protein_coding	7700	1	NM_001012994.2	NM_001012994	9	q32	9	0	46.8	54.78	0.647524	0.969587	0.854326	-0.206803	0.115261
chr9	112850946	112864246	ENST00000374232	intron	7	+	13300	ENSG00000148158	SNX30	23685	protein_coding	7700	1	NM_001012994.2	NM_001012994	9	q32	9	0	31	47.07	0.396857	0.888902	0.658594	-0.261736	0.230308
chr9	112864400	112868783	ENST00000374232	intron	8	+	4383	ENSG00000148158	SNX30	23685	protein_coding	7700	1	NM_001012994.2	NM_001012994	9	q32	9	1	48.89	82.27	0.365715	0.812122	0.594263	-0.228548	0.217859
chr9	113460337	113461706	ENST00000350696	intron	1	+	1369	ENSG00000138835	RGS3	9999	protein_coding	4387	1	NA	NM_001282923	9	q32	25	0	NA	NA	NA	NA	NA	NA	NA
chr9	113461861	113462020	ENST00000350696	intron	2	+	159	ENSG00000138835	RGS3	9999	protein_coding	4387	1	NA	NM_001282923	9	q32	25	0	NA	NA	NA	NA	NA	NA	NA
chr9	113462202	113479490	ENST00000350696	intron	3	+	17288	ENSG00000138835	RGS3	9999	protein_coding	4387	1	NA	NM_001282923	9	q32	25	0	NA	NA	NA	NA	NA	NA	NA
chr9	113479542	113483058	ENST00000350696	intron	4	+	3516	ENSG00000138835	RGS3	9999	protein_coding	4387	1	NA	NM_001282923	9	q32	25	0	NA	NA	NA	NA	NA	NA	NA
chr9	113483118	113484137	ENST00000350696	intron	5	+	1019	ENSG00000138835	RGS3	9999	protein_coding	4387	1	NA	NM_001282923	9	q32	25	0	NA	NA	NA	NA	NA	NA	NA
chr9	113484233	113485624	ENST00000350696	intron	6	+	1391	ENSG00000138835	RGS3	9999	protein_coding	4387	1	NA	NM_001282923	9	q32	25	0	NA	NA	NA	NA	NA	NA	NA
chr9	113485694	113495785	ENST00000350696	intron	7	+	10091	ENSG00000138835	RGS3	9999	protein_coding	4387	1	NA	NM_001282923	9	q32	25	0	NA	NA	NA	NA	NA	NA	NA
chr9	113495847	113497313	ENST00000350696	intron	8	+	1466	ENSG00000138835	RGS3	9999	protein_coding	4387	1	NA	NM_001282923	9	q32	25	0	NA	NA	NA	NA	NA	NA	NA
chr9	113497405	113498024	ENST00000350696	intron	9	+	619	ENSG00000138835	RGS3	9999	protein_coding	4387	1	NA	NM_001282923	9	q32	25	0	NA	NA	NA	NA	NA	NA	NA
chr9	113498081	113505441	ENST00000350696	intron	10	+	7360	ENSG00000138835	RGS3	9999	protein_coding	4387	1	NA	NM_001282923	9	q32	25	0	NA	NA	NA	NA	NA	NA	NA
chr9	113505524	113506387	ENST00000350696	intron	11	+	863	ENSG00000138835	RGS3	9999	protein_coding	4387	1	NA	NM_001282923	9	q32	25	0	NA	NA	NA	NA	NA	NA	NA
chr9	113506494	113507286	ENST00000350696	intron	12	+	792	ENSG00000138835	RGS3	9999	protein_coding	4387	1	NA	NM_001282923	9	q32	25	0	NA	NA	NA	NA	NA	NA	NA
chr9	113507639	113508540	ENST00000350696	intron	13	+	901	ENSG00000138835	RGS3	9999	protein_coding	4387	1	NA	NM_001282923	9	q32	25	0	NA	NA	NA	NA	NA	NA	NA
chr9	113508581	113514457	ENST00000350696	intron	14	+	5876	ENSG00000138835	RGS3	9999	protein_coding	4387	1	NA	NM_001282923	9	q32	25	0	NA	NA	NA	NA	NA	NA	NA
chr9	113514655	113517540	ENST00000350696	intron	15	+	2885	ENSG00000138835	RGS3	9999	protein_coding	4387	1	NA	NM_001282923	9	q32	25	0	NA	NA	NA	NA	NA	NA	NA
chr9	113517625	113522929	ENST00000350696	intron	16	+	5304	ENSG00000138835	RGS3	9999	protein_coding	4387	1	NA	NM_001282923	9	q32	25	0	61.44	76.78	0.631532	0.919541	0.800208	-0.168676	0.119332
chr9	113523042	113529220	ENST00000350696	intron	17	+	6178	ENSG00000138835	RGS3	9999	protein_coding	4387	1	NA	NM_001282923	9	q32	25	0	35.25	68.76	0.334335	0.699308	0.512653	-0.178317	0.186656
chr9	113529265	113536795	ENST00000350696	intron	18	+	7530	ENSG00000138835	RGS3	9999	protein_coding	4387	1	NA	NM_001282923	9	q32	25	0	30.13	56.75	0.368676	0.704153	0.530925	-0.162249	0.173228
chr9	113536919	113583449	ENST00000350696	intron	19	+	46530	ENSG00000138835	RGS3	9999	protein_coding	4387	1	NA	NM_001282923	9	q32	25	0	26.87	132.91	0.0875516	0.356297	0.202167	-0.114615	0.15413
chr9	113584428	113591332	ENST00000350696	intron	20	+	6904	ENSG00000138835	RGS3	9999	protein_coding	4387	1	NA	NM_001282923	9	q32	25	0	57.62	110.64	0.370356	0.660177	0.520788	-0.150433	0.139389
chr9	113591398	113594429	ENST00000350696	intron	21	+	3031	ENSG00000138835	RGS3	9999	protein_coding	4387	1	NA	NM_001282923	9	q32	25	0	39.8	112.73	0.233194	0.483511	0.353056	-0.119862	0.130455
chr9	113594532	113594918	ENST00000350696	intron	22	+	386	ENSG00000138835	RGS3	9999	protein_coding	4387	1	NA	NM_001282923	9	q32	25	0	42.51	63.67	0.438357	0.860118	0.667661	-0.229304	0.192456
chr9	113594981	113595598	ENST00000350696	intron	23	+	617	ENSG00000138835	RGS3	9999	protein_coding	4387	1	NA	NM_001282923	9	q32	25	0	43.47	65.47	0.484272	0.821934	0.663968	-0.179696	0.157966
chr9	113595766	113596767	ENST00000350696	intron	24	+	1001	ENSG00000138835	RGS3	9999	protein_coding	4387	1	NA	NM_001282923	9	q32	25	1	65.16	82.25	0.629184	0.908924	0.792219	-0.163035	0.116705
chr9	113876414	113969116	ENST00000374126	intron	1	+	92702	ENSG00000157657	ZNF618	29416	protein_coding	9363	1	NM_001318042.2	NM_001318042	9	q32	15	0	NA	NA	NA	NA	NA	NA	NA
chr9	113969161	113988320	ENST00000374126	intron	2	+	19159	ENSG00000157657	ZNF618	29416	protein_coding	9363	1	NM_001318042.2	NM_001318042	9	q32	15	0	NA	NA	NA	NA	NA	NA	NA
chr9	113988581	113998258	ENST00000374126	intron	3	+	9677	ENSG00000157657	ZNF618	29416	protein_coding	9363	1	NM_001318042.2	NM_001318042	9	q32	15	0	NA	NA	NA	NA	NA	NA	NA
chr9	113998355	114001995	ENST00000374126	intron	4	+	3640	ENSG00000157657	ZNF618	29416	protein_coding	9363	1	NM_001318042.2	NM_001318042	9	q32	15	0	NA	NA	NA	NA	NA	NA	NA
chr9	114002074	114002623	ENST00000374126	intron	5	+	549	ENSG00000157657	ZNF618	29416	protein_coding	9363	1	NM_001318042.2	NM_001318042	9	q32	15	0	NA	NA	NA	NA	NA	NA	NA
chr9	114002663	114007349	ENST00000374126	intron	6	+	4686	ENSG00000157657	ZNF618	29416	protein_coding	9363	1	NM_001318042.2	NM_001318042	9	q32	15	0	NA	NA	NA	NA	NA	NA	NA
chr9	114007440	114008343	ENST00000374126	intron	7	+	903	ENSG00000157657	ZNF618	29416	protein_coding	9363	1	NM_001318042.2	NM_001318042	9	q32	15	0	NA	NA	NA	NA	NA	NA	NA
chr9	114008380	114008476	ENST00000374126	intron	8	+	96	ENSG00000157657	ZNF618	29416	protein_coding	9363	1	NM_001318042.2	NM_001318042	9	q32	15	0	NA	NA	NA	NA	NA	NA	NA
chr9	114008555	114016694	ENST00000374126	intron	9	+	8139	ENSG00000157657	ZNF618	29416	protein_coding	9363	1	NM_001318042.2	NM_001318042	9	q32	15	0	NA	NA	NA	NA	NA	NA	NA
chr9	114016785	114028732	ENST00000374126	intron	10	+	11947	ENSG00000157657	ZNF618	29416	protein_coding	9363	1	NM_001318042.2	NM_001318042	9	q32	15	0	NA	NA	NA	NA	NA	NA	NA
chr9	114028973	114032644	ENST00000374126	intron	11	+	3671	ENSG00000157657	ZNF618	29416	protein_coding	9363	1	NM_001318042.2	NM_001318042	9	q32	15	0	NA	NA	NA	NA	NA	NA	NA
chr9	114032729	114036299	ENST00000374126	intron	12	+	3570	ENSG00000157657	ZNF618	29416	protein_coding	9363	1	NM_001318042.2	NM_001318042	9	q32	15	0	NA	NA	NA	NA	NA	NA	NA
chr9	114036378	114047892	ENST00000374126	intron	13	+	11514	ENSG00000157657	ZNF618	29416	protein_coding	9363	1	NM_001318042.2	NM_001318042	9	q32	15	0	NA	NA	NA	NA	NA	NA	NA
chr9	114047995	114048650	ENST00000374126	intron	14	+	655	ENSG00000157657	ZNF618	29416	protein_coding	9363	1	NM_001318042.2	NM_001318042	9	q32	15	1	NA	NA	NA	NA	NA	NA	NA
chr9	114402937	114403216	ENST00000362057	intron	11	-	279	ENSG00000095397	WHRN	16361	protein_coding	4070	1	NM_015404.4	NM_001173425	9	q32	12	1	NA	NA	NA	NA	NA	NA	NA
chr9	114403340	114403895	ENST00000362057	intron	10	-	555	ENSG00000095397	WHRN	16361	protein_coding	4070	1	NM_015404.4	NM_001173425	9	q32	12	0	NA	NA	NA	NA	NA	NA	NA
chr9	114404078	114406354	ENST00000362057	intron	9	-	2276	ENSG00000095397	WHRN	16361	protein_coding	4070	1	NM_015404.4	NM_001173425	9	q32	12	0	NA	NA	NA	NA	NA	NA	NA
chr9	114406893	114407946	ENST00000362057	intron	8	-	1053	ENSG00000095397	WHRN	16361	protein_coding	4070	1	NM_015404.4	NM_001173425	9	q32	12	0	5.42	8.42	0.120863	0.968884	0.643705	-0.522843	0.325179
chr9	114408019	114423313	ENST00000362057	intron	7	-	15294	ENSG00000095397	WHRN	16361	protein_coding	4070	1	NM_015404.4	NM_001173425	9	q32	12	0	NA	NA	NA	NA	NA	NA	NA
chr9	114423524	114424333	ENST00000362057	intron	6	-	809	ENSG00000095397	WHRN	16361	protein_coding	4070	1	NM_015404.4	NM_001173425	9	q32	12	0	NA	NA	NA	NA	NA	NA	NA
chr9	114424547	114424987	ENST00000362057	intron	5	-	440	ENSG00000095397	WHRN	16361	protein_coding	4070	1	NM_015404.4	NM_001173425	9	q32	12	0	NA	NA	NA	NA	NA	NA	NA
chr9	114425025	114426210	ENST00000362057	intron	4	-	1185	ENSG00000095397	WHRN	16361	protein_coding	4070	1	NM_015404.4	NM_001173425	9	q32	12	0	NA	NA	NA	NA	NA	NA	NA
chr9	114426414	114466266	ENST00000362057	intron	3	-	39852	ENSG00000095397	WHRN	16361	protein_coding	4070	1	NM_015404.4	NM_001173425	9	q32	12	0	NA	NA	NA	NA	NA	NA	NA
chr9	114466393	114478552	ENST00000362057	intron	2	-	12159	ENSG00000095397	WHRN	16361	protein_coding	4070	1	NM_015404.4	NM_001173425	9	q32	12	0	NA	NA	NA	NA	NA	NA	NA
chr9	114478772	114504183	ENST00000362057	intron	1	-	25411	ENSG00000095397	WHRN	16361	protein_coding	4070	1	NM_015404.4	NM_001173425	9	q32	12	0	9.78	14.65	0.336596	0.918902	0.667577	-0.330981	0.251325
chr9	116426089	116440608	ENST00000313400	intron	22	-	14519	ENSG00000148219	ASTN2	17021	protein_coding	6878	1	NM_001365068.1	NM_001365069	9	q33.1	23	1	NA	NA	NA	NA	NA	NA	NA
chr9	116440793	116442452	ENST00000313400	intron	21	-	1659	ENSG00000148219	ASTN2	17021	protein_coding	6878	1	NM_001365068.1	NM_001365069	9	q33.1	23	0	NA	NA	NA	NA	NA	NA	NA
chr9	116442554	116487358	ENST00000313400	intron	20	-	44804	ENSG00000148219	ASTN2	17021	protein_coding	6878	1	NM_001365068.1	NM_001365069	9	q33.1	23	0	NA	NA	NA	NA	NA	NA	NA
chr9	116487501	116618323	ENST00000313400	intron	19	-	130822	ENSG00000148219	ASTN2	17021	protein_coding	6878	1	NM_001365068.1	NM_001365069	9	q33.1	23	0	NA	NA	NA	NA	NA	NA	NA
chr9	116618473	116620309	ENST00000313400	intron	18	-	1836	ENSG00000148219	ASTN2	17021	protein_coding	6878	1	NM_001365068.1	NM_001365069	9	q33.1	23	0	NA	NA	NA	NA	NA	NA	NA
chr9	116620444	116651527	ENST00000313400	intron	17	-	31083	ENSG00000148219	ASTN2	17021	protein_coding	6878	1	NM_001365068.1	NM_001365069	9	q33.1	23	0	7.04	9.09	0.33781	0.979286	0.774477	-0.436667	0.204808
chr9	116651794	116725770	ENST00000313400	intron	16	-	73976	ENSG00000148219	ASTN2	17021	protein_coding	6878	1	NM_001365068.1	NM_001365069	9	q33.1	23	0	NA	NA	NA	NA	NA	NA	NA
chr9	116725951	116728991	ENST00000313400	intron	15	-	3040	ENSG00000148219	ASTN2	17021	protein_coding	6878	1	NM_001365068.1	NM_001365069	9	q33.1	23	0	NA	NA	NA	NA	NA	NA	NA
chr9	116729097	116733398	ENST00000313400	intron	14	-	4301	ENSG00000148219	ASTN2	17021	protein_coding	6878	1	NM_001365068.1	NM_001365069	9	q33.1	23	0	NA	NA	NA	NA	NA	NA	NA
chr9	116733524	116805631	ENST00000313400	intron	13	-	72107	ENSG00000148219	ASTN2	17021	protein_coding	6878	1	NM_001365068.1	NM_001365069	9	q33.1	23	0	NA	NA	NA	NA	NA	NA	NA
chr9	116805821	116820616	ENST00000313400	intron	12	-	14795	ENSG00000148219	ASTN2	17021	protein_coding	6878	1	NM_001365068.1	NM_001365069	9	q33.1	23	0	NA	NA	NA	NA	NA	NA	NA
chr9	116820784	116863582	ENST00000313400	intron	11	-	42798	ENSG00000148219	ASTN2	17021	protein_coding	6878	1	NM_001365068.1	NM_001365069	9	q33.1	23	0	NA	NA	NA	NA	NA	NA	NA
chr9	116863734	116975207	ENST00000313400	intron	10	-	111473	ENSG00000148219	ASTN2	17021	protein_coding	6878	1	NM_001365068.1	NM_001365069	9	q33.1	23	0	NA	NA	NA	NA	NA	NA	NA
chr9	116975346	116976113	ENST00000313400	intron	9	-	767	ENSG00000148219	ASTN2	17021	protein_coding	6878	1	NM_001365068.1	NM_001365069	9	q33.1	23	0	NA	NA	NA	NA	NA	NA	NA
chr9	116976189	116976700	ENST00000313400	intron	8	-	511	ENSG00000148219	ASTN2	17021	protein_coding	6878	1	NM_001365068.1	NM_001365069	9	q33.1	23	0	NA	NA	NA	NA	NA	NA	NA
chr9	116976786	117008091	ENST00000313400	intron	7	-	31305	ENSG00000148219	ASTN2	17021	protein_coding	6878	1	NM_001365068.1	NM_001365069	9	q33.1	23	0	NA	NA	NA	NA	NA	NA	NA
chr9	117008260	117039818	ENST00000313400	intron	6	-	31558	ENSG00000148219	ASTN2	17021	protein_coding	6878	1	NM_001365068.1	NM_001365069	9	q33.1	23	0	NA	NA	NA	NA	NA	NA	NA
chr9	117039966	117096043	ENST00000313400	intron	5	-	56077	ENSG00000148219	ASTN2	17021	protein_coding	6878	1	NM_001365068.1	NM_001365069	9	q33.1	23	0	NA	NA	NA	NA	NA	NA	NA
chr9	117096152	117141325	ENST00000313400	intron	4	-	45173	ENSG00000148219	ASTN2	17021	protein_coding	6878	1	NM_001365068.1	NM_001365069	9	q33.1	23	0	NA	NA	NA	NA	NA	NA	NA
chr9	117141479	117214357	ENST00000313400	intron	3	-	72878	ENSG00000148219	ASTN2	17021	protein_coding	6878	1	NM_001365068.1	NM_001365069	9	q33.1	23	0	NA	NA	NA	NA	NA	NA	NA
chr9	117214743	117291325	ENST00000313400	intron	2	-	76582	ENSG00000148219	ASTN2	17021	protein_coding	6878	1	NM_001365068.1	NM_001365069	9	q33.1	23	0	NA	NA	NA	NA	NA	NA	NA
chr9	117291514	117414496	ENST00000313400	intron	1	-	122982	ENSG00000148219	ASTN2	17021	protein_coding	6878	1	NM_001365068.1	NM_001365069	9	q33.1	23	0	NA	NA	NA	NA	NA	NA	NA
chr9	120389293	120389740	ENST00000349780	intron	37	-	447	ENSG00000136861	CDK5RAP2	18672	protein_coding	6232	1	NM_018249.6	NM_018249	9	q33.2	38	1	30.15	48.35	0.423279	0.804432	0.623578	-0.200299	0.180854
chr9	120389788	120394511	ENST00000349780	intron	36	-	4723	ENSG00000136861	CDK5RAP2	18672	protein_coding	6232	1	NM_018249.6	NM_018249	9	q33.2	38	0	36.15	62.31	0.359181	0.800911	0.580164	-0.220982	0.220748
chr9	120394639	120400741	ENST00000349780	intron	35	-	6102	ENSG00000136861	CDK5RAP2	18672	protein_coding	6232	1	NM_018249.6	NM_018249	9	q33.2	38	0	61.69	80.71	0.609545	0.88469	0.764341	-0.154797	0.120348
chr9	120400886	120402805	ENST00000349780	intron	34	-	1919	ENSG00000136861	CDK5RAP2	18672	protein_coding	6232	1	NM_018249.6	NM_018249	9	q33.2	38	0	48.07	55.11	0.70718	0.968487	0.872255	-0.165075	0.0962317
chr9	120403072	120404035	ENST00000349780	intron	33	-	963	ENSG00000136861	CDK5RAP2	18672	protein_coding	6232	1	NM_018249.6	NM_018249	9	q33.2	38	0	32.09	84.6	0.192091	0.601794	0.379314	-0.187223	0.222479
chr9	120404114	120407011	ENST00000349780	intron	32	-	2897	ENSG00000136861	CDK5RAP2	18672	protein_coding	6232	1	NM_018249.6	NM_018249	9	q33.2	38	0	14.64	58.27	0.131219	0.411604	0.251244	-0.120025	0.16036
chr9	120407249	120408346	ENST00000349780	intron	31	-	1097	ENSG00000136861	CDK5RAP2	18672	protein_coding	6232	1	NM_018249.6	NM_018249	9	q33.2	38	0	23.42	64.13	0.222929	0.543656	0.365196	-0.142267	0.17846
chr9	120408469	120409126	ENST00000349780	intron	30	-	657	ENSG00000136861	CDK5RAP2	18672	protein_coding	6232	1	NM_018249.6	NM_018249	9	q33.2	38	0	32.35	38.4	0.659668	0.950991	0.842448	-0.18278	0.108543
chr9	120409317	120411357	ENST00000349780	intron	29	-	2040	ENSG00000136861	CDK5RAP2	18672	protein_coding	6232	1	NM_018249.6	NM_018249	9	q33.2	38	0	44.69	51.27	0.699888	0.972527	0.87166	-0.171772	0.100867
chr9	120411475	120415039	ENST00000349780	intron	28	-	3564	ENSG00000136861	CDK5RAP2	18672	protein_coding	6232	1	NM_018249.6	NM_018249	9	q33.2	38	0	30.58	38.84	0.543735	0.945649	0.787333	-0.243598	0.158316
chr9	120415160	120419787	ENST00000349780	intron	27	-	4627	ENSG00000136861	CDK5RAP2	18672	protein_coding	6232	1	NM_018249.6	NM_018249	9	q33.2	38	0	48.15	68.62	0.547242	0.838515	0.70169	-0.154448	0.136825
chr9	120419961	120422692	ENST00000349780	intron	26	-	2731	ENSG00000136861	CDK5RAP2	18672	protein_coding	6232	1	NM_018249.6	NM_018249	9	q33.2	38	0	34.93	59.78	0.383805	0.776402	0.584309	-0.200504	0.192093
chr9	120422742	120437294	ENST00000349780	intron	25	-	14552	ENSG00000136861	CDK5RAP2	18672	protein_coding	6232	1	NM_018249.6	NM_018249	9	q33.2	38	0	27.87	45.82	0.371287	0.846141	0.60825	-0.236963	0.237892
chr9	120437528	120439398	ENST00000349780	intron	24	-	1870	ENSG00000136861	CDK5RAP2	18672	protein_coding	6232	1	NM_018249.6	NM_018249	9	q33.2	38	0	47.02	63.6	0.561024	0.880862	0.739308	-0.178284	0.141554
chr9	120439973	120443619	ENST00000349780	intron	23	-	3646	ENSG00000136861	CDK5RAP2	18672	protein_coding	6232	1	NM_018249.6	NM_018249	9	q33.2	38	0	35.2	105.84	0.205602	0.480034	0.332577	-0.126975	0.147457
chr9	120443743	120447894	ENST00000349780	intron	22	-	4151	ENSG00000136861	CDK5RAP2	18672	protein_coding	6232	1	NM_018249.6	NM_018249	9	q33.2	38	0	40.13	50.35	0.597947	0.933134	0.797021	-0.199074	0.136113
chr9	120448127	120453455	ENST00000349780	intron	21	-	5328	ENSG00000136861	CDK5RAP2	18672	protein_coding	6232	1	NM_018249.6	NM_018249	9	q33.2	38	0	21.02	54.07	0.240698	0.564976	0.388755	-0.148058	0.176221
chr9	120453874	120458449	ENST00000349780	intron	20	-	4575	ENSG00000136861	CDK5RAP2	18672	protein_coding	6232	1	NM_018249.6	NM_018249	9	q33.2	38	0	27.76	64.71	0.285835	0.604622	0.428991	-0.143156	0.175631
chr9	120458623	120460571	ENST00000349780	intron	19	-	1948	ENSG00000136861	CDK5RAP2	18672	protein_coding	6232	1	NM_018249.6	NM_018249	9	q33.2	38	0	37.11	64.44	0.411859	0.734133	0.575885	-0.164026	0.158249
chr9	120460668	120467859	ENST00000349780	intron	18	-	7191	ENSG00000136861	CDK5RAP2	18672	protein_coding	6232	1	NM_018249.6	NM_018249	9	q33.2	38	0	46.09	77.29	0.433218	0.748466	0.596326	-0.163108	0.152141
chr9	120467998	120470110	ENST00000349780	intron	17	-	2112	ENSG00000136861	CDK5RAP2	18672	protein_coding	6232	1	NM_018249.6	NM_018249	9	q33.2	38	0	42.29	60.6	0.490548	0.860187	0.697855	-0.207307	0.162332
chr9	120470221	120471747	ENST00000349780	intron	16	-	1526	ENSG00000136861	CDK5RAP2	18672	protein_coding	6232	1	NM_018249.6	NM_018249	9	q33.2	38	0	21.09	38.36	0.304168	0.804693	0.549791	-0.245624	0.254902
chr9	120471879	120477349	ENST00000349780	intron	15	-	5470	ENSG00000136861	CDK5RAP2	18672	protein_coding	6232	1	NM_018249.6	NM_018249	9	q33.2	38	0	44.36	106.49	0.228372	0.634015	0.416565	-0.188193	0.217451
chr9	120477451	120487293	ENST00000349780	intron	14	-	9842	ENSG00000136861	CDK5RAP2	18672	protein_coding	6232	1	NM_018249.6	NM_018249	9	q33.2	38	0	31.58	40.56	0.519398	0.940444	0.7786	-0.259202	0.161844
chr9	120487438	120491306	ENST00000349780	intron	13	-	3868	ENSG00000136861	CDK5RAP2	18672	protein_coding	6232	1	NM_018249.6	NM_018249	9	q33.2	38	0	49.76	66.31	0.61329	0.860514	0.750415	-0.137125	0.110099
chr9	120491478	120518426	ENST00000349780	intron	12	-	26948	ENSG00000136861	CDK5RAP2	18672	protein_coding	6232	1	NM_018249.6	NM_018249	9	q33.2	38	0	32.82	45.2	0.513695	0.892123	0.726106	-0.212411	0.166017
chr9	120518646	120524985	ENST00000349780	intron	11	-	6339	ENSG00000136861	CDK5RAP2	18672	protein_coding	6232	1	NM_018249.6	NM_018249	9	q33.2	38	0	72.98	80.07	0.79336	0.975257	0.911452	-0.118093	0.0638041
chr9	120525079	120527805	ENST00000349780	intron	10	-	2726	ENSG00000136861	CDK5RAP2	18672	protein_coding	6232	1	NM_018249.6	NM_018249	9	q33.2	38	0	42.67	52.87	0.614592	0.942622	0.807074	-0.192482	0.135548
chr9	120527926	120528743	ENST00000349780	intron	9	-	817	ENSG00000136861	CDK5RAP2	18672	protein_coding	6232	1	NM_018249.6	NM_018249	9	q33.2	38	0	22.11	29	0.528356	0.908885	0.762414	-0.234057	0.146472
chr9	120528798	120529977	ENST00000349780	intron	8	-	1179	ENSG00000136861	CDK5RAP2	18672	protein_coding	6232	1	NM_018249.6	NM_018249	9	q33.2	38	0	36.38	57.51	0.44597	0.809764	0.632586	-0.186615	0.177178
chr9	120530141	120536371	ENST00000349780	intron	7	-	6230	ENSG00000136861	CDK5RAP2	18672	protein_coding	6232	1	NM_018249.6	NM_018249	9	q33.2	38	0	65.76	75.96	0.713405	0.960007	0.865719	-0.152314	0.0942878
chr9	120536527	120539040	ENST00000349780	intron	6	-	2513	ENSG00000136861	CDK5RAP2	18672	protein_coding	6232	1	NM_018249.6	NM_018249	9	q33.2	38	0	45	60.11	0.580216	0.88662	0.748628	-0.168412	0.137993
chr9	120539165	120545713	ENST00000349780	intron	5	-	6548	ENSG00000136861	CDK5RAP2	18672	protein_coding	6232	1	NM_018249.6	NM_018249	9	q33.2	38	0	37.75	53.33	0.521975	0.855627	0.707857	-0.185882	0.147771
chr9	120545791	120550791	ENST00000349780	intron	4	-	5000	ENSG00000136861	CDK5RAP2	18672	protein_coding	6232	1	NM_018249.6	NM_018249	9	q33.2	38	0	62.89	76.51	0.693569	0.915255	0.821984	-0.128415	0.0932705
chr9	120550903	120568320	ENST00000349780	intron	3	-	17417	ENSG00000136861	CDK5RAP2	18672	protein_coding	6232	1	NM_018249.6	NM_018249	9	q33.2	38	0	91.09	107.73	0.707683	0.942713	0.84554	-0.137857	0.0971737
chr9	120568389	120571973	ENST00000349780	intron	2	-	3584	ENSG00000136861	CDK5RAP2	18672	protein_coding	6232	1	NM_018249.6	NM_018249	9	q33.2	38	0	76.53	112.84	0.531576	0.807046	0.678217	-0.146641	0.12883
chr9	120572042	120579919	ENST00000349780	intron	1	-	7877	ENSG00000136861	CDK5RAP2	18672	protein_coding	6232	1	NM_018249.6	NM_018249	9	q33.2	38	0	65.95	78.82	0.708936	0.925423	0.836717	-0.12778	0.0887068
chr9	120952869	120953729	ENST00000223642	intron	40	-	860	ENSG00000106804	C5	1331	protein_coding	5464	1	NM_001735.3	NM_001317163	9	q33.2	41	1	NA	NA	NA	NA	NA	NA	NA
chr9	120953869	120957284	ENST00000223642	intron	39	-	3415	ENSG00000106804	C5	1331	protein_coding	5464	1	NM_001735.3	NM_001317163	9	q33.2	41	0	NA	NA	NA	NA	NA	NA	NA
chr9	120957369	120960247	ENST00000223642	intron	38	-	2878	ENSG00000106804	C5	1331	protein_coding	5464	1	NM_001735.3	NM_001317163	9	q33.2	41	0	NA	NA	NA	NA	NA	NA	NA
chr9	120960338	120961481	ENST00000223642	intron	37	-	1143	ENSG00000106804	C5	1331	protein_coding	5464	1	NM_001735.3	NM_001317163	9	q33.2	41	0	NA	NA	NA	NA	NA	NA	NA
chr9	120961566	120962670	ENST00000223642	intron	36	-	1104	ENSG00000106804	C5	1331	protein_coding	5464	1	NM_001735.3	NM_001317163	9	q33.2	41	0	NA	NA	NA	NA	NA	NA	NA
chr9	120962777	120962892	ENST00000223642	intron	35	-	115	ENSG00000106804	C5	1331	protein_coding	5464	1	NM_001735.3	NM_001317163	9	q33.2	41	0	NA	NA	NA	NA	NA	NA	NA
chr9	120962968	120963635	ENST00000223642	intron	34	-	667	ENSG00000106804	C5	1331	protein_coding	5464	1	NM_001735.3	NM_001317163	9	q33.2	41	0	NA	NA	NA	NA	NA	NA	NA
chr9	120963739	120969060	ENST00000223642	intron	33	-	5321	ENSG00000106804	C5	1331	protein_coding	5464	1	NM_001735.3	NM_001317163	9	q33.2	41	0	NA	NA	NA	NA	NA	NA	NA
chr9	120969119	120970169	ENST00000223642	intron	32	-	1050	ENSG00000106804	C5	1331	protein_coding	5464	1	NM_001735.3	NM_001317163	9	q33.2	41	0	NA	NA	NA	NA	NA	NA	NA
chr9	120970252	120971929	ENST00000223642	intron	31	-	1677	ENSG00000106804	C5	1331	protein_coding	5464	1	NM_001735.3	NM_001317163	9	q33.2	41	0	NA	NA	NA	NA	NA	NA	NA
chr9	120971993	120974778	ENST00000223642	intron	30	-	2785	ENSG00000106804	C5	1331	protein_coding	5464	1	NM_001735.3	NM_001317163	9	q33.2	41	0	NA	NA	NA	NA	NA	NA	NA
chr9	120974932	120976699	ENST00000223642	intron	29	-	1767	ENSG00000106804	C5	1331	protein_coding	5464	1	NM_001735.3	NM_001317163	9	q33.2	41	0	NA	NA	NA	NA	NA	NA	NA
chr9	120976906	120980082	ENST00000223642	intron	28	-	3176	ENSG00000106804	C5	1331	protein_coding	5464	1	NM_001735.3	NM_001317163	9	q33.2	41	0	NA	NA	NA	NA	NA	NA	NA
chr9	120980255	120981843	ENST00000223642	intron	27	-	1588	ENSG00000106804	C5	1331	protein_coding	5464	1	NM_001735.3	NM_001317163	9	q33.2	41	0	NA	NA	NA	NA	NA	NA	NA
chr9	120981940	120982654	ENST00000223642	intron	26	-	714	ENSG00000106804	C5	1331	protein_coding	5464	1	NM_001735.3	NM_001317163	9	q33.2	41	0	NA	NA	NA	NA	NA	NA	NA
chr9	120982815	120989045	ENST00000223642	intron	25	-	6230	ENSG00000106804	C5	1331	protein_coding	5464	1	NM_001735.3	NM_001317163	9	q33.2	41	0	NA	NA	NA	NA	NA	NA	NA
chr9	120989122	120989567	ENST00000223642	intron	24	-	445	ENSG00000106804	C5	1331	protein_coding	5464	1	NM_001735.3	NM_001317163	9	q33.2	41	0	NA	NA	NA	NA	NA	NA	NA
chr9	120989781	120991190	ENST00000223642	intron	23	-	1409	ENSG00000106804	C5	1331	protein_coding	5464	1	NM_001735.3	NM_001317163	9	q33.2	41	0	5.89	7.91	0.26425	0.977074	0.744627	-0.480377	0.232447
chr9	120991281	120996239	ENST00000223642	intron	22	-	4958	ENSG00000106804	C5	1331	protein_coding	5464	1	NM_001735.3	NM_001317163	9	q33.2	41	0	NA	NA	NA	NA	NA	NA	NA
chr9	120996301	120997546	ENST00000223642	intron	21	-	1245	ENSG00000106804	C5	1331	protein_coding	5464	1	NM_001735.3	NM_001317163	9	q33.2	41	0	NA	NA	NA	NA	NA	NA	NA
chr9	120997775	121005918	ENST00000223642	intron	20	-	8143	ENSG00000106804	C5	1331	protein_coding	5464	1	NM_001735.3	NM_001317163	9	q33.2	41	0	NA	NA	NA	NA	NA	NA	NA
chr9	121006059	121006903	ENST00000223642	intron	19	-	844	ENSG00000106804	C5	1331	protein_coding	5464	1	NM_001735.3	NM_001317163	9	q33.2	41	0	NA	NA	NA	NA	NA	NA	NA
chr9	121006978	121008407	ENST00000223642	intron	18	-	1429	ENSG00000106804	C5	1331	protein_coding	5464	1	NM_001735.3	NM_001317163	9	q33.2	41	0	NA	NA	NA	NA	NA	NA	NA
chr9	121008499	121013872	ENST00000223642	intron	17	-	5373	ENSG00000106804	C5	1331	protein_coding	5464	1	NM_001735.3	NM_001317163	9	q33.2	41	0	NA	NA	NA	NA	NA	NA	NA
chr9	121014071	121015198	ENST00000223642	intron	16	-	1127	ENSG00000106804	C5	1331	protein_coding	5464	1	NM_001735.3	NM_001317163	9	q33.2	41	0	NA	NA	NA	NA	NA	NA	NA
chr9	121015262	121016253	ENST00000223642	intron	15	-	991	ENSG00000106804	C5	1331	protein_coding	5464	1	NM_001735.3	NM_001317163	9	q33.2	41	0	7.6	10.31	0.280835	0.978047	0.737148	-0.456313	0.240899
chr9	121016384	121017361	ENST00000223642	intron	14	-	977	ENSG00000106804	C5	1331	protein_coding	5464	1	NM_001735.3	NM_001317163	9	q33.2	41	0	NA	NA	NA	NA	NA	NA	NA
chr9	121017512	121017642	ENST00000223642	intron	13	-	130	ENSG00000106804	C5	1331	protein_coding	5464	1	NM_001735.3	NM_001317163	9	q33.2	41	0	NA	NA	NA	NA	NA	NA	NA
chr9	121017853	121019975	ENST00000223642	intron	12	-	2122	ENSG00000106804	C5	1331	protein_coding	5464	1	NM_001735.3	NM_001317163	9	q33.2	41	0	NA	NA	NA	NA	NA	NA	NA
chr9	121020180	121021508	ENST00000223642	intron	11	-	1328	ENSG00000106804	C5	1331	protein_coding	5464	1	NM_001735.3	NM_001317163	9	q33.2	41	0	NA	NA	NA	NA	NA	NA	NA
chr9	121021695	121023403	ENST00000223642	intron	10	-	1708	ENSG00000106804	C5	1331	protein_coding	5464	1	NM_001735.3	NM_001317163	9	q33.2	41	0	NA	NA	NA	NA	NA	NA	NA
chr9	121023520	121025453	ENST00000223642	intron	9	-	1933	ENSG00000106804	C5	1331	protein_coding	5464	1	NM_001735.3	NM_001317163	9	q33.2	41	0	NA	NA	NA	NA	NA	NA	NA
chr9	121025581	121027159	ENST00000223642	intron	8	-	1578	ENSG00000106804	C5	1331	protein_coding	5464	1	NM_001735.3	NM_001317163	9	q33.2	41	0	NA	NA	NA	NA	NA	NA	NA
chr9	121027275	121030396	ENST00000223642	intron	7	-	3121	ENSG00000106804	C5	1331	protein_coding	5464	1	NM_001735.3	NM_001317163	9	q33.2	41	0	NA	NA	NA	NA	NA	NA	NA
chr9	121030488	121032112	ENST00000223642	intron	6	-	1624	ENSG00000106804	C5	1331	protein_coding	5464	1	NM_001735.3	NM_001317163	9	q33.2	41	0	NA	NA	NA	NA	NA	NA	NA
chr9	121032196	121034802	ENST00000223642	intron	5	-	2606	ENSG00000106804	C5	1331	protein_coding	5464	1	NM_001735.3	NM_001317163	9	q33.2	41	0	NA	NA	NA	NA	NA	NA	NA
chr9	121034895	121037880	ENST00000223642	intron	4	-	2985	ENSG00000106804	C5	1331	protein_coding	5464	1	NM_001735.3	NM_001317163	9	q33.2	41	0	NA	NA	NA	NA	NA	NA	NA
chr9	121037952	121043003	ENST00000223642	intron	3	-	5051	ENSG00000106804	C5	1331	protein_coding	5464	1	NM_001735.3	NM_001317163	9	q33.2	41	0	NA	NA	NA	NA	NA	NA	NA
chr9	121043167	121046190	ENST00000223642	intron	2	-	3023	ENSG00000106804	C5	1331	protein_coding	5464	1	NM_001735.3	NM_001317163	9	q33.2	41	0	NA	NA	NA	NA	NA	NA	NA
chr9	121046384	121050181	ENST00000223642	intron	1	-	3797	ENSG00000106804	C5	1331	protein_coding	5464	1	NM_001735.3	NM_001317163	9	q33.2	41	0	NA	NA	NA	NA	NA	NA	NA
chr9	121075068	121080305	ENST00000373855	intron	1	+	5237	ENSG00000119397	CNTRL	1858	protein_coding	7719	1	NM_007018.6	NM_007018	9	q33.2	44	0	32.55	79.4	0.246621	0.582039	0.40995	-0.163329	0.172089
chr9	121080479	121088295	ENST00000373855	intron	2	+	7816	ENSG00000119397	CNTRL	1858	protein_coding	7719	1	NM_007018.6	NM_007018	9	q33.2	44	0	34.25	97.36	0.208803	0.508459	0.351787	-0.142984	0.156671
chr9	121088544	121090274	ENST00000373855	intron	3	+	1730	ENSG00000119397	CNTRL	1858	protein_coding	7719	1	NM_007018.6	NM_007018	9	q33.2	44	0	113.98	134.04	0.747651	0.925653	0.850343	-0.102693	0.0753098
chr9	121090406	121094887	ENST00000373855	intron	4	+	4481	ENSG00000119397	CNTRL	1858	protein_coding	7719	1	NM_007018.6	NM_007018	9	q33.2	44	0	37.18	67.91	0.375837	0.720582	0.547489	-0.171653	0.173092
chr9	121095019	121096421	ENST00000373855	intron	5	+	1402	ENSG00000119397	CNTRL	1858	protein_coding	7719	1	NM_007018.6	NM_007018	9	q33.2	44	0	46.67	76.69	0.431572	0.773717	0.608554	-0.176982	0.165163
chr9	121096564	121098385	ENST00000373855	intron	6	+	1821	ENSG00000119397	CNTRL	1858	protein_coding	7719	1	NM_007018.6	NM_007018	9	q33.2	44	0	56.51	82	0.470767	0.879393	0.689146	-0.21838	0.190246
chr9	121098573	121107801	ENST00000373855	intron	7	+	9228	ENSG00000119397	CNTRL	1858	protein_coding	7719	1	NM_007018.6	NM_007018	9	q33.2	44	0	53.44	80.11	0.494163	0.83344	0.667083	-0.17292	0.166358
chr9	121107996	121112458	ENST00000373855	intron	8	+	4462	ENSG00000119397	CNTRL	1858	protein_coding	7719	1	NM_007018.6	NM_007018	9	q33.2	44	0	80.78	131.71	0.45807	0.753569	0.613317	-0.155247	0.140252
chr9	121112579	121113501	ENST00000373855	intron	9	+	922	ENSG00000119397	CNTRL	1858	protein_coding	7719	1	NM_007018.6	NM_007018	9	q33.2	44	0	72.33	98.05	0.56994	0.87439	0.737685	-0.167745	0.136705
chr9	121113725	121115090	ENST00000373855	intron	10	+	1365	ENSG00000119397	CNTRL	1858	protein_coding	7719	1	NM_007018.6	NM_007018	9	q33.2	44	0	56.49	87.22	0.447849	0.823638	0.647673	-0.199824	0.175966
chr9	121115201	121118345	ENST00000373855	intron	11	+	3144	ENSG00000119397	CNTRL	1858	protein_coding	7719	1	NM_007018.6	NM_007018	9	q33.2	44	0	34.87	80.15	0.24648	0.65231	0.435059	-0.188579	0.21725
chr9	121118541	121123930	ENST00000373855	intron	12	+	5389	ENSG00000119397	CNTRL	1858	protein_coding	7719	1	NM_007018.6	NM_007018	9	q33.2	44	0	33.65	96.67	0.21258	0.499925	0.348091	-0.135511	0.151833
chr9	121124085	121125715	ENST00000373855	intron	13	+	1630	ENSG00000119397	CNTRL	1858	protein_coding	7719	1	NM_007018.6	NM_007018	9	q33.2	44	0	60.67	92.36	0.495671	0.805349	0.656886	-0.161215	0.148463
chr9	121125937	121135805	ENST00000373855	intron	14	+	9868	ENSG00000119397	CNTRL	1858	protein_coding	7719	1	NM_007018.6	NM_007018	9	q33.2	44	0	40.38	113.31	0.233243	0.496161	0.356367	-0.123124	0.139793
chr9	121135983	121138544	ENST00000373855	intron	15	+	2561	ENSG00000119397	CNTRL	1858	protein_coding	7719	1	NM_007018.6	NM_007018	9	q33.2	44	0	72.65	122.33	0.429504	0.746739	0.593885	-0.164381	0.152854
chr9	121138680	121140640	ENST00000373855	intron	16	+	1960	ENSG00000119397	CNTRL	1858	protein_coding	7719	1	NM_007018.6	NM_007018	9	q33.2	44	0	59.24	87.93	0.485409	0.836939	0.673718	-0.188308	0.163221
chr9	121140787	121141380	ENST00000373855	intron	17	+	593	ENSG00000119397	CNTRL	1858	protein_coding	7719	1	NM_007018.6	NM_007018	9	q33.2	44	0	67.98	108.25	0.468665	0.767961	0.627991	-0.159325	0.13997
chr9	121141589	121142090	ENST00000373855	intron	18	+	501	ENSG00000119397	CNTRL	1858	protein_coding	7719	1	NM_007018.6	NM_007018	9	q33.2	44	0	85.13	139.31	0.43415	0.76922	0.611083	-0.176933	0.158136
chr9	121142271	121143902	ENST00000373855	intron	19	+	1631	ENSG00000119397	CNTRL	1858	protein_coding	7719	1	NM_007018.6	NM_007018	9	q33.2	44	0	107.58	141	0.649801	0.860964	0.762979	-0.113177	0.097985
chr9	121144083	121144842	ENST00000373855	intron	20	+	759	ENSG00000119397	CNTRL	1858	protein_coding	7719	1	NM_007018.6	NM_007018	9	q33.2	44	0	59.95	118.62	0.388542	0.623296	0.505395	-0.116854	0.1179
chr9	121144960	121145243	ENST00000373855	intron	21	+	283	ENSG00000119397	CNTRL	1858	protein_coding	7719	1	NM_007018.6	NM_007018	9	q33.2	44	0	69.44	137.44	0.387866	0.623909	0.505239	-0.117373	0.11867
chr9	121145386	121146107	ENST00000373855	intron	22	+	721	ENSG00000119397	CNTRL	1858	protein_coding	7719	1	NM_007018.6	NM_007018	9	q33.2	44	0	71.42	138.44	0.375314	0.651408	0.515891	-0.140578	0.135516
chr9	121146257	121148671	ENST00000373855	intron	23	+	2414	ENSG00000119397	CNTRL	1858	protein_coding	7719	1	NM_007018.6	NM_007018	9	q33.2	44	0	43.22	139.11	0.205466	0.427399	0.310689	-0.105223	0.11671
chr9	121148862	121150169	ENST00000373855	intron	24	+	1307	ENSG00000119397	CNTRL	1858	protein_coding	7719	1	NM_007018.6	NM_007018	9	q33.2	44	0	91.87	136.95	0.528381	0.792637	0.670829	-0.142448	0.121809
chr9	121150484	121152484	ENST00000373855	intron	25	+	2000	ENSG00000119397	CNTRL	1858	protein_coding	7719	1	NM_007018.6	NM_007018	9	q33.2	44	0	36.98	103.04	0.249092	0.482383	0.35889	-0.109797	0.123494
chr9	121152694	121154720	ENST00000373855	intron	26	+	2026	ENSG00000119397	CNTRL	1858	protein_coding	7719	1	NM_007018.6	NM_007018	9	q33.2	44	0	41.78	52.11	0.61902	0.917909	0.801765	-0.182746	0.116143
chr9	121154914	121157469	ENST00000373855	intron	27	+	2555	ENSG00000119397	CNTRL	1858	protein_coding	7719	1	NM_007018.6	NM_007018	9	q33.2	44	0	47.15	74.29	0.461979	0.782865	0.634675	-0.172696	0.14819
chr9	121157601	121157739	ENST00000373855	intron	28	+	138	ENSG00000119397	CNTRL	1858	protein_coding	7719	1	NM_007018.6	NM_007018	9	q33.2	44	0	44.98	133.53	0.200038	0.483706	0.336853	-0.136815	0.146853
chr9	121157881	121157982	ENST00000373855	intron	29	+	101	ENSG00000119397	CNTRL	1858	protein_coding	7719	1	NM_007018.6	NM_007018	9	q33.2	44	0	73.09	136.65	0.36979	0.681051	0.53487	-0.16508	0.146181
chr9	121158110	121158854	ENST00000373855	intron	30	+	744	ENSG00000119397	CNTRL	1858	protein_coding	7719	1	NM_007018.6	NM_007018	9	q33.2	44	0	72.42	129.25	0.371707	0.7361	0.560309	-0.188603	0.175791
chr9	121159020	121160142	ENST00000373855	intron	31	+	1122	ENSG00000119397	CNTRL	1858	protein_coding	7719	1	NM_007018.6	NM_007018	9	q33.2	44	0	72.56	95.31	0.613389	0.873701	0.761305	-0.147916	0.112396
chr9	121160303	121161855	ENST00000373855	intron	32	+	1552	ENSG00000119397	CNTRL	1858	protein_coding	7719	1	NM_007018.6	NM_007018	9	q33.2	44	0	71.16	108.93	0.489877	0.789304	0.653264	-0.163386	0.13604
chr9	121161972	121162053	ENST00000373855	intron	33	+	81	ENSG00000119397	CNTRL	1858	protein_coding	7719	1	NM_007018.6	NM_007018	9	q33.2	44	0	65.16	116.51	0.40379	0.7105	0.559265	-0.155475	0.151235
chr9	121162272	121164942	ENST00000373855	intron	34	+	2670	ENSG00000119397	CNTRL	1858	protein_coding	7719	1	NM_007018.6	NM_007018	9	q33.2	44	0	64.65	120.04	0.372172	0.693339	0.53857	-0.166399	0.154768
chr9	121165101	121166106	ENST00000373855	intron	35	+	1005	ENSG00000119397	CNTRL	1858	protein_coding	7719	1	NM_007018.6	NM_007018	9	q33.2	44	0	62.78	113.55	0.385587	0.714262	0.552884	-0.167297	0.161378
chr9	121166181	121167488	ENST00000373855	intron	36	+	1307	ENSG00000119397	CNTRL	1858	protein_coding	7719	1	NM_007018.6	NM_007018	9	q33.2	44	0	51.16	103.09	0.358131	0.635597	0.496265	-0.138135	0.139332
chr9	121167678	121168095	ENST00000373855	intron	37	+	417	ENSG00000119397	CNTRL	1858	protein_coding	7719	1	NM_007018.6	NM_007018	9	q33.2	44	0	27.84	62.33	0.213877	0.696649	0.446655	-0.232778	0.249994
chr9	121168322	121169610	ENST00000373855	intron	38	+	1288	ENSG00000119397	CNTRL	1858	protein_coding	7719	1	NM_007018.6	NM_007018	9	q33.2	44	0	52.05	95.22	0.368517	0.719857	0.546629	-0.178112	0.173228
chr9	121169817	121171407	ENST00000373855	intron	39	+	1590	ENSG00000119397	CNTRL	1858	protein_coding	7719	1	NM_007018.6	NM_007018	9	q33.2	44	0	43.2	179.15	0.135623	0.375718	0.241139	-0.105516	0.13458
chr9	121171549	121173242	ENST00000373855	intron	40	+	1693	ENSG00000119397	CNTRL	1858	protein_coding	7719	1	NM_007018.6	NM_007018	9	q33.2	44	0	45.31	135.16	0.181774	0.52526	0.335232	-0.153458	0.190028
chr9	121173510	121173674	ENST00000373855	intron	41	+	164	ENSG00000119397	CNTRL	1858	protein_coding	7719	1	NM_007018.6	NM_007018	9	q33.2	44	0	65.71	135.38	0.329931	0.637021	0.485375	-0.155443	0.151647
chr9	121173738	121175017	ENST00000373855	intron	42	+	1279	ENSG00000119397	CNTRL	1858	protein_coding	7719	1	NM_007018.6	NM_007018	9	q33.2	44	0	38.95	129.84	0.18564	0.439484	0.299985	-0.114345	0.1395
chr9	121175225	121177162	ENST00000373855	intron	43	+	1937	ENSG00000119397	CNTRL	1858	protein_coding	7719	1	NM_007018.6	NM_007018	9	q33.2	44	1	65.67	142.35	0.311089	0.610924	0.461328	-0.150239	0.149596
chr9	121822880	121860336	ENST00000321582	intron	8	-	37456	ENSG00000175764	TTLL11	18113	protein_coding	9206	1	NM_001139442.2	NM_001139442	9	q33.2	9	1	NA	NA	NA	NA	NA	NA	NA
chr9	121860444	121870496	ENST00000321582	intron	7	-	10052	ENSG00000175764	TTLL11	18113	protein_coding	9206	1	NM_001139442.2	NM_001139442	9	q33.2	9	0	NA	NA	NA	NA	NA	NA	NA
chr9	121870749	121974008	ENST00000321582	intron	6	-	103259	ENSG00000175764	TTLL11	18113	protein_coding	9206	1	NM_001139442.2	NM_001139442	9	q33.2	9	0	NA	NA	NA	NA	NA	NA	NA
chr9	121974125	121974883	ENST00000321582	intron	5	-	758	ENSG00000175764	TTLL11	18113	protein_coding	9206	1	NM_001139442.2	NM_001139442	9	q33.2	9	0	NA	NA	NA	NA	NA	NA	NA
chr9	121974980	121989194	ENST00000321582	intron	4	-	14214	ENSG00000175764	TTLL11	18113	protein_coding	9206	1	NM_001139442.2	NM_001139442	9	q33.2	9	0	NA	NA	NA	NA	NA	NA	NA
chr9	121989771	122031722	ENST00000321582	intron	3	-	41951	ENSG00000175764	TTLL11	18113	protein_coding	9206	1	NM_001139442.2	NM_001139442	9	q33.2	9	0	NA	NA	NA	NA	NA	NA	NA
chr9	122031857	122039271	ENST00000321582	intron	2	-	7414	ENSG00000175764	TTLL11	18113	protein_coding	9206	1	NM_001139442.2	NM_001139442	9	q33.2	9	0	NA	NA	NA	NA	NA	NA	NA
chr9	122039369	122092686	ENST00000321582	intron	1	-	53317	ENSG00000175764	TTLL11	18113	protein_coding	9206	1	NM_001139442.2	NM_001139442	9	q33.2	9	0	10.44	19.27	0.210444	0.852792	0.541775	-0.331331	0.311017
chr9	122144379	122148111	ENST00000373768	intron	3	-	3732	ENSG00000119421	NDUFA8	7692	protein_coding	804	1	NM_014222.3	NM_014222	9	q33.2	4	1	47.05	57.51	0.604813	0.956218	0.818119	-0.213306	0.138099
chr9	122148278	122152244	ENST00000373768	intron	2	-	3966	ENSG00000119421	NDUFA8	7692	protein_coding	804	1	NM_014222.3	NM_014222	9	q33.2	4	0	26.91	36.22	0.404957	0.961122	0.74296	-0.338003	0.218163
chr9	122152409	122159626	ENST00000373768	intron	1	-	7217	ENSG00000119421	NDUFA8	7692	protein_coding	804	1	NM_014222.3	NM_014222	9	q33.2	4	0	9.33	21.84	0.141985	0.754256	0.427198	-0.285213	0.327058
chr9	122264939	122270863	ENST00000344641	intron	1	+	5924	ENSG00000148187	MRRF	7234	protein_coding	9594	1	NM_138777.5	NM_001346339	9	q33.2	7	0	13.42	32	0.204893	0.665129	0.419375	-0.214482	0.245754
chr9	122271076	122280442	ENST00000344641	intron	2	+	9366	ENSG00000148187	MRRF	7234	protein_coding	9594	1	NM_138777.5	NM_001346339	9	q33.2	7	0	15.45	26.33	0.257605	0.878226	0.586783	-0.329178	0.291443
chr9	122280599	122285168	ENST00000344641	intron	3	+	4569	ENSG00000148187	MRRF	7234	protein_coding	9594	1	NM_138777.5	NM_001346339	9	q33.2	7	0	27.13	36.82	0.484905	0.92045	0.736828	-0.251923	0.183623
chr9	122285288	122291748	ENST00000344641	intron	4	+	6460	ENSG00000148187	MRRF	7234	protein_coding	9594	1	NM_138777.5	NM_001346339	9	q33.2	7	0	NA	NA	NA	NA	NA	NA	NA
chr9	122291841	122313226	ENST00000344641	intron	5	+	21385	ENSG00000148187	MRRF	7234	protein_coding	9594	1	NM_138777.5	NM_001346339	9	q33.2	7	0	35.4	47.04	0.536763	0.916784	0.752551	-0.215788	0.164233
chr9	122313387	122322539	ENST00000344641	intron	6	+	9152	ENSG00000148187	MRRF	7234	protein_coding	9594	1	NM_138777.5	NM_001346339	9	q33.2	7	1	40.16	50.45	0.608655	0.919305	0.796036	-0.187381	0.123269
chr9	122941094	122957010	ENST00000373647	intron	1	+	15916	ENSG00000011454	RABGAP1	17155	protein_coding	4986	1	NM_012197.4	NM_012197	9	q33.2	26	0	9.53	31.22	0.114621	0.56227	0.305253	-0.190632	0.257017
chr9	122957210	122984484	ENST00000373647	intron	2	+	27274	ENSG00000011454	RABGAP1	17155	protein_coding	4986	1	NM_012197.4	NM_012197	9	q33.2	26	0	84.4	119.44	0.604825	0.803909	0.706631	-0.101806	0.0972776
chr9	122984720	122986214	ENST00000373647	intron	3	+	1494	ENSG00000011454	RABGAP1	17155	protein_coding	4986	1	NM_012197.4	NM_012197	9	q33.2	26	0	50.85	64.82	0.597711	0.937467	0.78448	-0.186769	0.152987
chr9	122986420	122989296	ENST00000373647	intron	4	+	2876	ENSG00000011454	RABGAP1	17155	protein_coding	4986	1	NM_012197.4	NM_012197	9	q33.2	26	0	72.85	81.05	0.763797	0.975907	0.898828	-0.135031	0.0770787
chr9	122989472	122990055	ENST00000373647	intron	5	+	583	ENSG00000011454	RABGAP1	17155	protein_coding	4986	1	NM_012197.4	NM_012197	9	q33.2	26	0	86.36	106.35	0.637991	0.935262	0.812036	-0.174045	0.123226
chr9	122990214	122996040	ENST00000373647	intron	6	+	5826	ENSG00000011454	RABGAP1	17155	protein_coding	4986	1	NM_012197.4	NM_012197	9	q33.2	26	0	57.2	85.35	0.499569	0.823327	0.670182	-0.170612	0.153145
chr9	122996152	122996538	ENST00000373647	intron	7	+	386	ENSG00000011454	RABGAP1	17155	protein_coding	4986	1	NM_012197.4	NM_012197	9	q33.2	26	0	56.69	66.91	0.714131	0.937055	0.847258	-0.133127	0.0897976
chr9	122996606	122997258	ENST00000373647	intron	8	+	652	ENSG00000011454	RABGAP1	17155	protein_coding	4986	1	NM_012197.4	NM_012197	9	q33.2	26	0	57.71	89.18	0.504581	0.776314	0.647118	-0.142537	0.129196
chr9	122997362	122998596	ENST00000373647	intron	9	+	1234	ENSG00000011454	RABGAP1	17155	protein_coding	4986	1	NM_012197.4	NM_012197	9	q33.2	26	0	56.04	121.95	0.316935	0.610888	0.459533	-0.142597	0.151355
chr9	122998767	123010353	ENST00000373647	intron	10	+	11586	ENSG00000011454	RABGAP1	17155	protein_coding	4986	1	NM_012197.4	NM_012197	9	q33.2	26	0	69.67	106.38	0.526698	0.774428	0.654916	-0.128219	0.119511
chr9	123010529	123015542	ENST00000373647	intron	11	+	5013	ENSG00000011454	RABGAP1	17155	protein_coding	4986	1	NM_012197.4	NM_012197	9	q33.2	26	0	61.8	77.02	0.650297	0.917885	0.802389	-0.152092	0.115496
chr9	123015637	123020308	ENST00000373647	intron	12	+	4671	ENSG00000011454	RABGAP1	17155	protein_coding	4986	1	NM_012197.4	NM_012197	9	q33.2	26	0	66.38	73.09	0.770206	0.9826	0.908195	-0.137989	0.0744051
chr9	123020460	123065347	ENST00000373647	intron	13	+	44887	ENSG00000011454	RABGAP1	17155	protein_coding	4986	1	NM_012197.4	NM_012197	9	q33.2	26	0	67.78	83.71	0.653323	0.927501	0.8097	-0.156377	0.117801
chr9	123065462	123070349	ENST00000373647	intron	14	+	4887	ENSG00000011454	RABGAP1	17155	protein_coding	4986	1	NM_012197.4	NM_012197	9	q33.2	26	0	25.6	36.56	0.508444	0.869865	0.700219	-0.191775	0.169646
chr9	123070425	123073551	ENST00000373647	intron	15	+	3126	ENSG00000011454	RABGAP1	17155	protein_coding	4986	1	NM_012197.4	NM_012197	9	q33.2	26	0	23.53	65.2	0.207716	0.542186	0.36089	-0.153173	0.181296
chr9	123073678	123074284	ENST00000373647	intron	16	+	606	ENSG00000011454	RABGAP1	17155	protein_coding	4986	1	NM_012197.4	NM_012197	9	q33.2	26	0	33.64	56.55	0.377238	0.783246	0.594872	-0.217633	0.188374
chr9	123074429	123076244	ENST00000373647	intron	17	+	1815	ENSG00000011454	RABGAP1	17155	protein_coding	4986	1	NM_012197.4	NM_012197	9	q33.2	26	0	34.78	40.85	0.639833	0.966881	0.851408	-0.211575	0.115473
chr9	123076287	123076633	ENST00000373647	intron	18	+	346	ENSG00000011454	RABGAP1	17155	protein_coding	4986	1	NM_012197.4	NM_012197	9	q33.2	26	0	31.2	38.67	0.623066	0.9305	0.806827	-0.183761	0.123673
chr9	123076763	123089757	ENST00000373647	intron	19	+	12994	ENSG00000011454	RABGAP1	17155	protein_coding	4986	1	NM_012197.4	NM_012197	9	q33.2	26	0	38.33	94.05	0.237313	0.59002	0.407549	-0.170236	0.182471
chr9	123089851	123090274	ENST00000373647	intron	20	+	423	ENSG00000011454	RABGAP1	17155	protein_coding	4986	1	NM_012197.4	NM_012197	9	q33.2	26	0	54.87	64.15	0.690522	0.95603	0.855339	-0.164817	0.100691
chr9	123090386	123097740	ENST00000373647	intron	21	+	7354	ENSG00000011454	RABGAP1	17155	protein_coding	4986	1	NM_012197.4	NM_012197	9	q33.2	26	0	37.05	60.96	0.44168	0.761719	0.607776	-0.166095	0.153944
chr9	123097846	123098714	ENST00000373647	intron	22	+	868	ENSG00000011454	RABGAP1	17155	protein_coding	4986	1	NM_012197.4	NM_012197	9	q33.2	26	0	41.13	54.65	0.557449	0.906528	0.752608	-0.195159	0.153921
chr9	123098799	123099477	ENST00000373647	intron	23	+	678	ENSG00000011454	RABGAP1	17155	protein_coding	4986	1	NM_012197.4	NM_012197	9	q33.2	26	0	66.22	87.33	0.581822	0.890472	0.758273	-0.176451	0.132199
chr9	123099550	123101565	ENST00000373647	intron	24	+	2015	ENSG00000011454	RABGAP1	17155	protein_coding	4986	1	NM_012197.4	NM_012197	9	q33.2	26	0	52.51	93.87	0.406679	0.71798	0.559391	-0.152712	0.15859
chr9	123101764	123103090	ENST00000373647	intron	25	+	1326	ENSG00000011454	RABGAP1	17155	protein_coding	4986	1	NM_012197.4	NM_012197	9	q33.2	26	1	57.04	91.91	0.478111	0.763287	0.620607	-0.142496	0.14268
chr9	123125674	123128213	ENST00000348403	intron	18	-	2539	ENSG00000165209	STRBP	16462	protein_coding	6451	1	NM_018387.5	NM_001376109	9	q33.3	19	1	39.45	98.25	0.232808	0.59954	0.401527	-0.168718	0.198013
chr9	123128259	123132844	ENST00000348403	intron	17	-	4585	ENSG00000165209	STRBP	16462	protein_coding	6451	1	NM_018387.5	NM_001376109	9	q33.3	19	0	42.85	63.27	0.481684	0.83663	0.677256	-0.195572	0.159374
chr9	123132969	123136040	ENST00000348403	intron	16	-	3071	ENSG00000165209	STRBP	16462	protein_coding	6451	1	NM_018387.5	NM_001376109	9	q33.3	19	0	36.36	48.11	0.539795	0.900289	0.755768	-0.215973	0.144521
chr9	123136182	123136380	ENST00000348403	intron	15	-	198	ENSG00000165209	STRBP	16462	protein_coding	6451	1	NM_018387.5	NM_001376109	9	q33.3	19	0	53.82	60.73	0.714414	0.975777	0.886218	-0.171804	0.0895598
chr9	123136516	123139528	ENST00000348403	intron	14	-	3012	ENSG00000165209	STRBP	16462	protein_coding	6451	1	NM_018387.5	NM_001376109	9	q33.3	19	0	68.6	76.76	0.729463	0.974878	0.893695	-0.164232	0.0811836
chr9	123139688	123146854	ENST00000348403	intron	13	-	7166	ENSG00000165209	STRBP	16462	protein_coding	6451	1	NM_018387.5	NM_001376109	9	q33.3	19	0	53.42	60.29	0.724947	0.97093	0.886051	-0.161104	0.0848788
chr9	123147055	123147777	ENST00000348403	intron	12	-	722	ENSG00000165209	STRBP	16462	protein_coding	6451	1	NM_018387.5	NM_001376109	9	q33.3	19	0	45.38	56.16	0.607628	0.940513	0.808048	-0.200421	0.132464
chr9	123147871	123158011	ENST00000348403	intron	11	-	10140	ENSG00000165209	STRBP	16462	protein_coding	6451	1	NM_018387.5	NM_001376109	9	q33.3	19	0	44.58	65.62	0.484636	0.833938	0.679366	-0.19473	0.154572
chr9	123158124	123158331	ENST00000348403	intron	10	-	207	ENSG00000165209	STRBP	16462	protein_coding	6451	1	NM_018387.5	NM_001376109	9	q33.3	19	0	34.8	44.04	0.559371	0.920998	0.790191	-0.23082	0.130807
chr9	123158430	123159095	ENST00000348403	intron	9	-	665	ENSG00000165209	STRBP	16462	protein_coding	6451	1	NM_018387.5	NM_001376109	9	q33.3	19	0	35.95	53.91	0.437057	0.838047	0.666852	-0.229795	0.171195
chr9	123159208	123160366	ENST00000348403	intron	8	-	1158	ENSG00000165209	STRBP	16462	protein_coding	6451	1	NM_018387.5	NM_001376109	9	q33.3	19	0	38.53	63.56	0.390655	0.794888	0.606199	-0.215544	0.188689
chr9	123160463	123160976	ENST00000348403	intron	7	-	513	ENSG00000165209	STRBP	16462	protein_coding	6451	1	NM_018387.5	NM_001376109	9	q33.3	19	0	37.02	76.82	0.299408	0.66822	0.481906	-0.182498	0.186314
chr9	123161069	123169901	ENST00000348403	intron	6	-	8832	ENSG00000165209	STRBP	16462	protein_coding	6451	1	NM_018387.5	NM_001376109	9	q33.3	19	0	25.78	48.8	0.323419	0.722509	0.528279	-0.204859	0.19423
chr9	123170047	123173676	ENST00000348403	intron	5	-	3629	ENSG00000165209	STRBP	16462	protein_coding	6451	1	NM_018387.5	NM_001376109	9	q33.3	19	0	78.51	92.24	0.685938	0.9468	0.851149	-0.165212	0.0956509
chr9	123173843	123179006	ENST00000348403	intron	4	-	5163	ENSG00000165209	STRBP	16462	protein_coding	6451	1	NM_018387.5	NM_001376109	9	q33.3	19	0	51.71	66.36	0.600484	0.918489	0.779234	-0.17875	0.139255
chr9	123179228	123184131	ENST00000348403	intron	3	-	4903	ENSG00000165209	STRBP	16462	protein_coding	6451	1	NM_018387.5	NM_001376109	9	q33.3	19	0	41.16	49.62	0.55975	0.964389	0.829504	-0.269754	0.134885
chr9	123184299	123236829	ENST00000348403	intron	2	-	52530	ENSG00000165209	STRBP	16462	protein_coding	6451	1	NM_018387.5	NM_001376109	9	q33.3	19	0	6.71	28.87	0.0664297	0.505316	0.232421	-0.165992	0.272895
chr9	123236967	123268435	ENST00000348403	intron	1	-	31468	ENSG00000165209	STRBP	16462	protein_coding	6451	1	NM_018387.5	NM_001376109	9	q33.3	19	0	NA	NA	NA	NA	NA	NA	NA
chr9	124353710	124356763	ENST00000259457	intron	7	-	3053	ENSG00000136930	PSMB7	9544	protein_coding	984	1	NM_002799.4	NM_002799	9	q33.3	8	1	50.76	449.89	0.0500311	0.218938	0.112828	-0.0627965	0.10611
chr9	124356916	124384597	ENST00000259457	intron	6	-	27681	ENSG00000136930	PSMB7	9544	protein_coding	984	1	NM_002799.4	NM_002799	9	q33.3	8	0	132.42	322.75	0.236728	0.613455	0.410287	-0.173559	0.203168
chr9	124384657	124405316	ENST00000259457	intron	5	-	20659	ENSG00000136930	PSMB7	9544	protein_coding	984	1	NM_002799.4	NM_002799	9	q33.3	8	0	109.09	134.4	0.686184	0.90272	0.811682	-0.125498	0.0910382
chr9	124405433	124412351	ENST00000259457	intron	4	-	6918	ENSG00000136930	PSMB7	9544	protein_coding	984	1	NM_002799.4	NM_002799	9	q33.3	8	0	60.09	80.95	0.575585	0.875037	0.74231	-0.166725	0.132727
chr9	124412493	124413907	ENST00000259457	intron	3	-	1414	ENSG00000136930	PSMB7	9544	protein_coding	984	1	NM_002799.4	NM_002799	9	q33.3	8	0	137.22	150.2	0.805317	0.975834	0.913582	-0.108265	0.062252
chr9	124414006	124414841	ENST00000259457	intron	2	-	835	ENSG00000136930	PSMB7	9544	protein_coding	984	1	NM_002799.4	NM_002799	9	q33.3	8	0	163.73	183.85	0.791598	0.953883	0.890563	-0.0989653	0.06332
chr9	124414936	124415363	ENST00000259457	intron	1	-	427	ENSG00000136930	PSMB7	9544	protein_coding	984	1	NM_002799.4	NM_002799	9	q33.3	8	0	77.65	89.67	0.739544	0.948464	0.865953	-0.126409	0.0825111
chr9	124522794	124524720	ENST00000487099	intron	9	-	1926	ENSG00000148200	NR6A1	7985	protein_coding	7065	1	NM_033334.4	NM_033334	9	q33.3	10	1	NA	NA	NA	NA	NA	NA	NA
chr9	124524874	124526778	ENST00000487099	intron	8	-	1904	ENSG00000148200	NR6A1	7985	protein_coding	7065	1	NM_033334.4	NM_033334	9	q33.3	10	0	13.91	19.27	0.347155	0.94281	0.721847	-0.374692	0.220963
chr9	124526901	124535877	ENST00000487099	intron	7	-	8976	ENSG00000148200	NR6A1	7985	protein_coding	7065	1	NM_033334.4	NM_033334	9	q33.3	10	0	NA	NA	NA	NA	NA	NA	NA
chr9	124536133	124538091	ENST00000487099	intron	6	-	1958	ENSG00000148200	NR6A1	7985	protein_coding	7065	1	NM_033334.4	NM_033334	9	q33.3	10	0	7.09	10.56	0.23502	0.947168	0.671402	-0.436381	0.275766
chr9	124538320	124540032	ENST00000487099	intron	5	-	1712	ENSG00000148200	NR6A1	7985	protein_coding	7065	1	NM_033334.4	NM_033334	9	q33.3	10	0	8.45	14.15	0.188603	0.942963	0.597173	-0.40857	0.34579
chr9	124540188	124543801	ENST00000487099	intron	4	-	3613	ENSG00000148200	NR6A1	7985	protein_coding	7065	1	NM_033334.4	NM_033334	9	q33.3	10	0	7.87	11.04	0.2694	0.976307	0.712862	-0.443462	0.263444
chr9	124543858	124554327	ENST00000487099	intron	3	-	10469	ENSG00000148200	NR6A1	7985	protein_coding	7065	1	NM_033334.4	NM_033334	9	q33.3	10	0	8.33	10.58	0.377423	0.977751	0.787335	-0.409912	0.190416
chr9	124554571	124733307	ENST00000487099	intron	2	-	178736	ENSG00000148200	NR6A1	7985	protein_coding	7065	1	NM_033334.4	NM_033334	9	q33.3	10	0	6.13	11.96	0.0940368	0.89416	0.512542	-0.418505	0.381619
chr9	124733350	124771019	ENST00000487099	intron	1	-	37669	ENSG00000148200	NR6A1	7985	protein_coding	7065	1	NM_033334.4	NM_033334	9	q33.3	10	0	12.31	18.04	0.293491	0.93553	0.682373	-0.388882	0.253158
chr9	124880611	124881170	ENST00000373555	intron	22	-	559	ENSG00000136935	GOLGA1	4424	protein_coding	4877	1	NM_002077.4	NM_002077	9	q33.3	23	1	20	29.75	0.440969	0.881432	0.672269	-0.2313	0.209163
chr9	124881258	124881783	ENST00000373555	intron	21	-	525	ENSG00000136935	GOLGA1	4424	protein_coding	4877	1	NM_002077.4	NM_002077	9	q33.3	23	0	11.45	35.02	0.125889	0.581591	0.326956	-0.201067	0.254635
chr9	124881955	124882509	ENST00000373555	intron	20	-	554	ENSG00000136935	GOLGA1	4424	protein_coding	4877	1	NM_002077.4	NM_002077	9	q33.3	23	0	25.76	39.4	0.434667	0.837566	0.653807	-0.21914	0.183759
chr9	124882570	124888252	ENST00000373555	intron	19	-	5682	ENSG00000136935	GOLGA1	4424	protein_coding	4877	1	NM_002077.4	NM_002077	9	q33.3	23	0	19.05	34.73	0.30688	0.801525	0.548517	-0.241637	0.253008
chr9	124888397	124889142	ENST00000373555	intron	18	-	745	ENSG00000136935	GOLGA1	4424	protein_coding	4877	1	NM_002077.4	NM_002077	9	q33.3	23	0	28.16	33.51	0.633637	0.964307	0.840346	-0.206709	0.123961
chr9	124889304	124889433	ENST00000373555	intron	17	-	129	ENSG00000136935	GOLGA1	4424	protein_coding	4877	1	NM_002077.4	NM_002077	9	q33.3	23	0	14.36	17.73	0.454856	0.9753	0.809927	-0.355071	0.165374
chr9	124889537	124890388	ENST00000373555	intron	16	-	851	ENSG00000136935	GOLGA1	4424	protein_coding	4877	1	NM_002077.4	NM_002077	9	q33.3	23	0	27.73	31.65	0.648383	0.98209	0.876145	-0.227763	0.105945
chr9	124890479	124898548	ENST00000373555	intron	15	-	8069	ENSG00000136935	GOLGA1	4424	protein_coding	4877	1	NM_002077.4	NM_002077	9	q33.3	23	0	37.96	53.62	0.489873	0.878469	0.707945	-0.218072	0.170524
chr9	124898645	124899328	ENST00000373555	intron	14	-	683	ENSG00000136935	GOLGA1	4424	protein_coding	4877	1	NM_002077.4	NM_002077	9	q33.3	23	0	40.8	47.56	0.651759	0.973816	0.857864	-0.206105	0.115953
chr9	124899479	124900451	ENST00000373555	intron	13	-	972	ENSG00000136935	GOLGA1	4424	protein_coding	4877	1	NM_002077.4	NM_002077	9	q33.3	23	0	19.69	33.33	0.351275	0.810246	0.590759	-0.239484	0.219486
chr9	124900548	124908376	ENST00000373555	intron	12	-	7828	ENSG00000136935	GOLGA1	4424	protein_coding	4877	1	NM_002077.4	NM_002077	9	q33.3	23	0	22.02	38.82	0.330363	0.795833	0.567233	-0.23687	0.228599
chr9	124908473	124911900	ENST00000373555	intron	11	-	3427	ENSG00000136935	GOLGA1	4424	protein_coding	4877	1	NM_002077.4	NM_002077	9	q33.3	23	0	40.29	50.44	0.636394	0.905431	0.798771	-0.162377	0.106661
chr9	124912027	124921128	ENST00000373555	intron	10	-	9101	ENSG00000136935	GOLGA1	4424	protein_coding	4877	1	NM_002077.4	NM_002077	9	q33.3	23	0	32.29	53.47	0.38472	0.802843	0.60389	-0.21917	0.198953
chr9	124921241	124921722	ENST00000373555	intron	9	-	481	ENSG00000136935	GOLGA1	4424	protein_coding	4877	1	NM_002077.4	NM_002077	9	q33.3	23	0	14.18	80.96	0.0690298	0.336007	0.175148	-0.106118	0.160858
chr9	124921893	124923094	ENST00000373555	intron	8	-	1201	ENSG00000136935	GOLGA1	4424	protein_coding	4877	1	NM_002077.4	NM_002077	9	q33.3	23	0	25.64	68.13	0.215384	0.547636	0.376339	-0.160955	0.171297
chr9	124923224	124926708	ENST00000373555	intron	7	-	3484	ENSG00000136935	GOLGA1	4424	protein_coding	4877	1	NM_002077.4	NM_002077	9	q33.3	23	0	60.82	81.51	0.602512	0.853593	0.746166	-0.143654	0.107426
chr9	124926742	124928187	ENST00000373555	intron	6	-	1445	ENSG00000136935	GOLGA1	4424	protein_coding	4877	1	NM_002077.4	NM_002077	9	q33.3	23	0	56.33	76.58	0.560871	0.873179	0.735571	-0.1747	0.137608
chr9	124928286	124929215	ENST00000373555	intron	5	-	929	ENSG00000136935	GOLGA1	4424	protein_coding	4877	1	NM_002077.4	NM_002077	9	q33.3	23	0	44.53	58.18	0.564415	0.916071	0.765383	-0.200968	0.150687
chr9	124929291	124931315	ENST00000373555	intron	4	-	2024	ENSG00000136935	GOLGA1	4424	protein_coding	4877	1	NM_002077.4	NM_002077	9	q33.3	23	0	35.64	60.65	0.335621	0.829632	0.587634	-0.252013	0.241999
chr9	124931407	124938576	ENST00000373555	intron	3	-	7169	ENSG00000136935	GOLGA1	4424	protein_coding	4877	1	NM_002077.4	NM_002077	9	q33.3	23	0	29.04	40.2	0.524232	0.880457	0.722388	-0.198156	0.158069
chr9	124938867	124940105	ENST00000373555	intron	2	-	1238	ENSG00000136935	GOLGA1	4424	protein_coding	4877	1	NM_002077.4	NM_002077	9	q33.3	23	0	27.93	54.58	0.343501	0.677875	0.511726	-0.168225	0.166149
chr9	124940156	124940970	ENST00000373555	intron	1	-	814	ENSG00000136935	GOLGA1	4424	protein_coding	4877	1	NM_002077.4	NM_002077	9	q33.3	23	0	14.18	39.15	0.197367	0.563191	0.362197	-0.16483	0.200995
chr9	124952954	124971369	ENST00000336505	intron	17	-	18415	ENSG00000173611	SCAI	26709	protein_coding	12111	1	NM_001144877.3	NM_001144877	9	q33.3	18	1	13.24	24.04	0.314621	0.786954	0.550749	-0.236128	0.236205
chr9	124971471	124971670	ENST00000336505	intron	16	-	199	ENSG00000173611	SCAI	26709	protein_coding	12111	1	NM_001144877.3	NM_001144877	9	q33.3	18	0	14.78	29.33	0.267396	0.763859	0.503921	-0.236525	0.259938
chr9	124971845	124976113	ENST00000336505	intron	15	-	4268	ENSG00000173611	SCAI	26709	protein_coding	12111	1	NM_001144877.3	NM_001144877	9	q33.3	18	0	8.11	21.65	0.0593024	0.74538	0.374596	-0.315293	0.370784
chr9	124976187	124994933	ENST00000336505	intron	14	-	18746	ENSG00000173611	SCAI	26709	protein_coding	12111	1	NM_001144877.3	NM_001144877	9	q33.3	18	0	10.04	27.29	0.103571	0.697579	0.3679	-0.26433	0.329679
chr9	124995016	124999890	ENST00000336505	intron	13	-	4874	ENSG00000173611	SCAI	26709	protein_coding	12111	1	NM_001144877.3	NM_001144877	9	q33.3	18	0	19.64	23.76	0.589631	0.965676	0.826599	-0.236969	0.139076
chr9	124999991	125001964	ENST00000336505	intron	12	-	1973	ENSG00000173611	SCAI	26709	protein_coding	12111	1	NM_001144877.3	NM_001144877	9	q33.3	18	0	18.55	25.07	0.450242	0.937413	0.739928	-0.289687	0.197485
chr9	125002044	125003113	ENST00000336505	intron	11	-	1069	ENSG00000173611	SCAI	26709	protein_coding	12111	1	NM_001144877.3	NM_001144877	9	q33.3	18	0	17.64	23.4	0.48995	0.932653	0.753846	-0.263896	0.178807
chr9	125003216	125003468	ENST00000336505	intron	10	-	252	ENSG00000173611	SCAI	26709	protein_coding	12111	1	NM_001144877.3	NM_001144877	9	q33.3	18	0	24.35	35.91	0.418925	0.885653	0.678084	-0.259159	0.207569
chr9	125003571	125018798	ENST00000336505	intron	9	-	15227	ENSG00000173611	SCAI	26709	protein_coding	12111	1	NM_001144877.3	NM_001144877	9	q33.3	18	0	14.85	19.96	0.440628	0.941978	0.743988	-0.30336	0.19799
chr9	125018952	125019106	ENST00000336505	intron	8	-	154	ENSG00000173611	SCAI	26709	protein_coding	12111	1	NM_001144877.3	NM_001144877	9	q33.3	18	0	26.8	29.09	0.736532	0.993399	0.921279	-0.184747	0.0721206
chr9	125019206	125020672	ENST00000336505	intron	7	-	1466	ENSG00000173611	SCAI	26709	protein_coding	12111	1	NM_001144877.3	NM_001144877	9	q33.3	18	0	22.49	24.6	0.757078	0.984148	0.914228	-0.15715	0.0699203
chr9	125020770	125026811	ENST00000336505	intron	6	-	6041	ENSG00000173611	SCAI	26709	protein_coding	12111	1	NM_001144877.3	NM_001144877	9	q33.3	18	0	14.58	17.58	0.525512	0.975965	0.829352	-0.30384	0.146613
chr9	125026911	125028391	ENST00000336505	intron	5	-	1480	ENSG00000173611	SCAI	26709	protein_coding	12111	1	NM_001144877.3	NM_001144877	9	q33.3	18	0	21.75	26	0.582426	0.972569	0.836538	-0.254112	0.136031
chr9	125028479	125029643	ENST00000336505	intron	4	-	1164	ENSG00000173611	SCAI	26709	protein_coding	12111	1	NM_001144877.3	NM_001144877	9	q33.3	18	0	19.71	25.31	0.496799	0.961348	0.778744	-0.281945	0.182604
chr9	125029740	125055875	ENST00000336505	intron	3	-	26135	ENSG00000173611	SCAI	26709	protein_coding	12111	1	NM_001144877.3	NM_001144877	9	q33.3	18	0	16.22	28.35	0.333079	0.784653	0.572134	-0.239055	0.212519
chr9	125056008	125142632	ENST00000336505	intron	2	-	86624	ENSG00000173611	SCAI	26709	protein_coding	12111	1	NM_001144877.3	NM_001144877	9	q33.3	18	0	10.95	44.15	0.0979667	0.464829	0.248018	-0.150051	0.216811
chr9	125142678	125143384	ENST00000336505	intron	1	-	706	ENSG00000173611	SCAI	26709	protein_coding	12111	1	NM_001144877.3	NM_001144877	9	q33.3	18	0	24.55	26.15	0.763335	0.993037	0.938815	-0.175479	0.0542226
chr9	125149922	125153532	ENST00000373547	intron	6	-	3610	ENSG00000119414	PPP6C	9323	protein_coding	4103	1	NM_002721.5	NM_002721	9	q33.3	7	1	165.55	193.62	0.750032	0.9332	0.855025	-0.104994	0.078175
chr9	125153743	125153905	ENST00000373547	intron	5	-	162	ENSG00000119414	PPP6C	9323	protein_coding	4103	1	NM_002721.5	NM_002721	9	q33.3	7	0	176.45	198.58	0.796249	0.95589	0.888559	-0.09231	0.0673312
chr9	125153986	125158240	ENST00000373547	intron	4	-	4254	ENSG00000119414	PPP6C	9323	protein_coding	4103	1	NM_002721.5	NM_002721	9	q33.3	7	0	191.95	256.15	0.624621	0.861734	0.749366	-0.124745	0.112369
chr9	125158383	125160840	ENST00000373547	intron	3	-	2457	ENSG00000119414	PPP6C	9323	protein_coding	4103	1	NM_002721.5	NM_002721	9	q33.3	7	0	191.73	230.95	0.727676	0.917684	0.83018	-0.102503	0.0875044
chr9	125160907	125171084	ENST00000373547	intron	2	-	10177	ENSG00000119414	PPP6C	9323	protein_coding	4103	1	NM_002721.5	NM_002721	9	q33.3	7	0	238.67	298.55	0.723762	0.864874	0.799431	-0.0756689	0.0654434
chr9	125171181	125189643	ENST00000373547	intron	1	-	18462	ENSG00000119414	PPP6C	9323	protein_coding	4103	1	NM_002721.5	NM_002721	9	q33.3	7	0	160	199.56	0.699206	0.890212	0.801764	-0.102558	0.0884483
chr9	125261960	125268935	ENST00000297933	intron	1	+	6975	ENSG00000165219	GAPVD1	23375	protein_coding	9176	1	NM_001282680.3	NM_001354296	9	q33.3	28	0	21.96	89.58	0.166361	0.344608	0.245144	-0.0787835	0.0994636
chr9	125268985	125295457	ENST00000297933	intron	2	+	26472	ENSG00000165219	GAPVD1	23375	protein_coding	9176	1	NM_001282680.3	NM_001354296	9	q33.3	28	0	NA	NA	NA	NA	NA	NA	NA
chr9	125295575	125298889	ENST00000297933	intron	3	+	3314	ENSG00000165219	GAPVD1	23375	protein_coding	9176	1	NM_001282680.3	NM_001354296	9	q33.3	28	0	13.67	79.02	0.0836477	0.298952	0.172994	-0.0893464	0.125957
chr9	125299107	125301982	ENST00000297933	intron	4	+	2875	ENSG00000165219	GAPVD1	23375	protein_coding	9176	1	NM_001282680.3	NM_001354296	9	q33.3	28	0	75.6	91.02	0.702968	0.924184	0.830587	-0.127619	0.0935975
chr9	125302827	125305062	ENST00000297933	intron	5	+	2235	ENSG00000165219	GAPVD1	23375	protein_coding	9176	1	NM_001282680.3	NM_001354296	9	q33.3	28	0	51.98	69.85	0.561743	0.888564	0.744166	-0.182423	0.144398
chr9	125305150	125307412	ENST00000297933	intron	6	+	2262	ENSG00000165219	GAPVD1	23375	protein_coding	9176	1	NM_001282680.3	NM_001354296	9	q33.3	28	0	69	82.82	0.688033	0.936629	0.833132	-0.145099	0.103497
chr9	125307548	125307690	ENST00000297933	intron	7	+	142	ENSG00000165219	GAPVD1	23375	protein_coding	9176	1	NM_001282680.3	NM_001354296	9	q33.3	28	0	108.18	120.95	0.791844	0.961271	0.894419	-0.102575	0.0668521
chr9	125307881	125312451	ENST00000297933	intron	8	+	4570	ENSG00000165219	GAPVD1	23375	protein_coding	9176	1	NM_001282680.3	NM_001354296	9	q33.3	28	0	90.07	99.04	0.816617	0.966832	0.909431	-0.0928138	0.0574016
chr9	125312613	125321432	ENST00000297933	intron	9	+	8819	ENSG00000165219	GAPVD1	23375	protein_coding	9176	1	NM_001282680.3	NM_001354296	9	q33.3	28	0	59.25	90.49	0.475016	0.806064	0.654768	-0.179752	0.151295
chr9	125321563	125323797	ENST00000297933	intron	10	+	2234	ENSG00000165219	GAPVD1	23375	protein_coding	9176	1	NM_001282680.3	NM_001354296	9	q33.3	28	0	45.27	100.89	0.330136	0.568169	0.448707	-0.11857	0.119463
chr9	125323924	125326415	ENST00000297933	intron	11	+	2491	ENSG00000165219	GAPVD1	23375	protein_coding	9176	1	NM_001282680.3	NM_001354296	9	q33.3	28	0	150.04	172.85	0.756109	0.94431	0.868036	-0.111927	0.0762737
chr9	125326590	125330077	ENST00000297933	intron	12	+	3487	ENSG00000165219	GAPVD1	23375	protein_coding	9176	1	NM_001282680.3	NM_001354296	9	q33.3	28	0	88.49	112.4	0.673781	0.87979	0.787278	-0.113496	0.0925127
chr9	125330219	125331925	ENST00000297933	intron	13	+	1706	ENSG00000165219	GAPVD1	23375	protein_coding	9176	1	NM_001282680.3	NM_001354296	9	q33.3	28	0	54.67	89.42	0.466705	0.750101	0.611384	-0.14468	0.138717
chr9	125332061	125332509	ENST00000297933	intron	14	+	448	ENSG00000165219	GAPVD1	23375	protein_coding	9176	1	NM_001282680.3	NM_001354296	9	q33.3	28	0	74.22	119.15	0.48779	0.744053	0.622912	-0.135122	0.121141
chr9	125332630	125337017	ENST00000297933	intron	15	+	4387	ENSG00000165219	GAPVD1	23375	protein_coding	9176	1	NM_001282680.3	NM_001354296	9	q33.3	28	0	55.09	140.18	0.233214	0.579123	0.392995	-0.15978	0.186129
chr9	125337096	125337220	ENST00000297933	intron	16	+	124	ENSG00000165219	GAPVD1	23375	protein_coding	9176	1	NM_001282680.3	NM_001354296	9	q33.3	28	0	56.65	78.98	0.524198	0.868764	0.71727	-0.193072	0.151494
chr9	125337592	125341176	ENST00000297933	intron	17	+	3584	ENSG00000165219	GAPVD1	23375	protein_coding	9176	1	NM_001282680.3	NM_001354296	9	q33.3	28	0	96.67	140.04	0.555732	0.80949	0.690303	-0.134571	0.119187
chr9	125341265	125342218	ENST00000297933	intron	18	+	953	ENSG00000165219	GAPVD1	23375	protein_coding	9176	1	NM_001282680.3	NM_001354296	9	q33.3	28	0	58.67	146.78	0.219673	0.595041	0.399714	-0.18004	0.195327
chr9	125342300	125346818	ENST00000297933	intron	19	+	4518	ENSG00000165219	GAPVD1	23375	protein_coding	9176	1	NM_001282680.3	NM_001354296	9	q33.3	28	0	88.96	152.58	0.427492	0.720645	0.583038	-0.155547	0.137606
chr9	125346942	125349389	ENST00000297933	intron	20	+	2447	ENSG00000165219	GAPVD1	23375	protein_coding	9176	1	NM_001282680.3	NM_001354296	9	q33.3	28	0	70.64	142.78	0.346746	0.643137	0.494747	-0.148001	0.14839
chr9	125349520	125350294	ENST00000297933	intron	21	+	774	ENSG00000165219	GAPVD1	23375	protein_coding	9176	1	NM_001282680.3	NM_001354296	9	q33.3	28	0	71.29	97.33	0.567122	0.867292	0.732457	-0.165335	0.134835
chr9	125350405	125350712	ENST00000297933	intron	22	+	307	ENSG00000165219	GAPVD1	23375	protein_coding	9176	1	NM_001282680.3	NM_001354296	9	q33.3	28	0	60.35	73.69	0.652339	0.927762	0.818971	-0.166632	0.108791
chr9	125350873	125354653	ENST00000297933	intron	23	+	3780	ENSG00000165219	GAPVD1	23375	protein_coding	9176	1	NM_001282680.3	NM_001354296	9	q33.3	28	0	108.78	129.47	0.713179	0.926043	0.840195	-0.127016	0.0858484
chr9	125354842	125355643	ENST00000297933	intron	24	+	801	ENSG00000165219	GAPVD1	23375	protein_coding	9176	1	NM_001282680.3	NM_001354296	9	q33.3	28	0	60.65	74.38	0.654827	0.931294	0.815407	-0.16058	0.115887
chr9	125355858	125359419	ENST00000297933	intron	25	+	3561	ENSG00000165219	GAPVD1	23375	protein_coding	9176	1	NM_001282680.3	NM_001354296	9	q33.3	28	0	81.49	93.44	0.728181	0.956943	0.87211	-0.143929	0.0848327
chr9	125359493	125360527	ENST00000297933	intron	26	+	1034	ENSG00000165219	GAPVD1	23375	protein_coding	9176	1	NM_001282680.3	NM_001354296	9	q33.3	28	0	93.75	108.42	0.726798	0.954749	0.864693	-0.137895	0.0900563
chr9	125360726	125362605	ENST00000297933	intron	27	+	1879	ENSG00000165219	GAPVD1	23375	protein_coding	9176	1	NM_001282680.3	NM_001354296	9	q33.3	28	1	73.2	84.8	0.705455	0.961816	0.863208	-0.157752	0.0986089
chr9	125439013	125444500	ENST00000265960	intron	11	-	5487	ENSG00000119487	MAPKAP1	18752	protein_coding	3369	1	NM_001006617.3	NM_001006617	9	q33.3	12	1	59.8	86.6	0.511802	0.853083	0.690531	-0.17873	0.162552
chr9	125444599	125467971	ENST00000265960	intron	10	-	23372	ENSG00000119487	MAPKAP1	18752	protein_coding	3369	1	NM_001006617.3	NM_001006617	9	q33.3	12	0	85	125.35	0.521096	0.820807	0.678101	-0.157005	0.142706
chr9	125468110	125484442	ENST00000265960	intron	9	-	16332	ENSG00000119487	MAPKAP1	18752	protein_coding	3369	1	NM_001006617.3	NM_001006617	9	q33.3	12	0	81.29	121.05	0.521219	0.807924	0.671541	-0.150322	0.136383
chr9	125484584	125506309	ENST00000265960	intron	8	-	21725	ENSG00000119487	MAPKAP1	18752	protein_coding	3369	1	NM_001006617.3	NM_001006617	9	q33.3	12	0	85.62	126.05	0.559799	0.788212	0.679254	-0.119455	0.108958
chr9	125506418	125543058	ENST00000265960	intron	7	-	36640	ENSG00000119487	MAPKAP1	18752	protein_coding	3369	1	NM_001006617.3	NM_001006617	9	q33.3	12	0	64.38	113.73	0.442925	0.682998	0.566078	-0.123153	0.11692
chr9	125543169	125559632	ENST00000265960	intron	6	-	16463	ENSG00000119487	MAPKAP1	18752	protein_coding	3369	1	NM_001006617.3	NM_001006617	9	q33.3	12	0	77.84	97.58	0.656803	0.906382	0.797704	-0.140901	0.108678
chr9	125559810	125585554	ENST00000265960	intron	5	-	25744	ENSG00000119487	MAPKAP1	18752	protein_coding	3369	1	NM_001006617.3	NM_001006617	9	q33.3	12	0	71.42	85.24	0.671378	0.94979	0.83787	-0.166492	0.11192
chr9	125585728	125657650	ENST00000265960	intron	4	-	71922	ENSG00000119487	MAPKAP1	18752	protein_coding	3369	1	NM_001006617.3	NM_001006617	9	q33.3	12	0	115.47	143.51	0.637179	0.918401	0.804613	-0.167434	0.113788
chr9	125657800	125669817	ENST00000265960	intron	3	-	12017	ENSG00000119487	MAPKAP1	18752	protein_coding	3369	1	NM_001006617.3	NM_001006617	9	q33.3	12	0	109.44	123.31	0.793848	0.952763	0.887519	-0.0936712	0.0652438
chr9	125669908	125672315	ENST00000265960	intron	2	-	2407	ENSG00000119487	MAPKAP1	18752	protein_coding	3369	1	NM_001006617.3	NM_001006617	9	q33.3	12	0	158.58	191.05	0.745791	0.899733	0.830044	-0.084253	0.069688
chr9	125672644	125706970	ENST00000265960	intron	1	-	34326	ENSG00000119487	MAPKAP1	18752	protein_coding	3369	1	NM_001006617.3	NM_001006617	9	q33.3	12	0	61.64	102.27	0.42126	0.771044	0.602718	-0.181458	0.168326
chr9	126327011	126340507	ENST00000361171	intron	1	+	13496	ENSG00000196814	MVB12B	23368	protein_coding	4838	1	NM_033446.3	NM_033446	9	q33.3	10	0	10.87	14.8	0.38915	0.952912	0.734459	-0.345309	0.218452
chr9	126340631	126381063	ENST00000361171	intron	2	+	40432	ENSG00000196814	MVB12B	23368	protein_coding	4838	1	NM_033446.3	NM_033446	9	q33.3	10	0	44.65	51.35	0.660878	0.980141	0.869523	-0.208645	0.110618
chr9	126381172	126386561	ENST00000361171	intron	3	+	5389	ENSG00000196814	MVB12B	23368	protein_coding	4838	1	NM_033446.3	NM_033446	9	q33.3	10	0	44.36	51.6	0.709745	0.964596	0.85969	-0.149945	0.104906
chr9	126386659	126392065	ENST00000361171	intron	4	+	5406	ENSG00000196814	MVB12B	23368	protein_coding	4838	1	NM_033446.3	NM_033446	9	q33.3	10	0	35.15	47.22	0.525566	0.910048	0.744388	-0.218822	0.16566
chr9	126392196	126395574	ENST00000361171	intron	5	+	3378	ENSG00000196814	MVB12B	23368	protein_coding	4838	1	NM_033446.3	NM_033446	9	q33.3	10	0	42.38	53.56	0.60419	0.927793	0.791262	-0.187072	0.136531
chr9	126395698	126421853	ENST00000361171	intron	6	+	26155	ENSG00000196814	MVB12B	23368	protein_coding	4838	1	NM_033446.3	NM_033446	9	q33.3	10	0	32.38	56.51	0.408502	0.741627	0.572996	-0.164494	0.168631
chr9	126421949	126481368	ENST00000361171	intron	7	+	59419	ENSG00000196814	MVB12B	23368	protein_coding	4838	1	NM_033446.3	NM_033446	9	q33.3	10	0	17.87	44.56	0.19496	0.630975	0.401032	-0.206072	0.229942
chr9	126481425	126483972	ENST00000361171	intron	8	+	2547	ENSG00000196814	MVB12B	23368	protein_coding	4838	1	NM_033446.3	NM_033446	9	q33.3	10	0	21.75	31.22	0.417174	0.901811	0.696669	-0.279495	0.205142
chr9	126484033	126503176	ENST00000361171	intron	9	+	19143	ENSG00000196814	MVB12B	23368	protein_coding	4838	1	NM_033446.3	NM_033446	9	q33.3	10	1	18.8	33.93	0.309716	0.774022	0.554082	-0.244366	0.21994
chr9	126914976	126962224	ENST00000259351	intron	1	+	47248	ENSG00000136828	RALGPS1	16851	protein_coding	6330	1	NM_014636.3	NM_001322321	9	q33.3	19	0	NA	NA	NA	NA	NA	NA	NA
chr9	126962347	126965843	ENST00000259351	intron	2	+	3496	ENSG00000136828	RALGPS1	16851	protein_coding	6330	1	NM_014636.3	NM_001322321	9	q33.3	19	0	27.38	31.75	0.684171	0.966888	0.862362	-0.178191	0.104525
chr9	126965952	126977694	ENST00000259351	intron	3	+	11742	ENSG00000136828	RALGPS1	16851	protein_coding	6330	1	NM_014636.3	NM_001322321	9	q33.3	19	0	28.55	40.98	0.432654	0.912078	0.696681	-0.264027	0.215396
chr9	126977746	127034430	ENST00000259351	intron	4	+	56684	ENSG00000136828	RALGPS1	16851	protein_coding	6330	1	NM_014636.3	NM_001322321	9	q33.3	19	0	17.53	48.02	0.17032	0.620526	0.365056	-0.194736	0.25547
chr9	127034515	127050042	ENST00000259351	intron	5	+	15527	ENSG00000136828	RALGPS1	16851	protein_coding	6330	1	NM_014636.3	NM_001322321	9	q33.3	19	0	26.35	47.35	0.35726	0.769283	0.556494	-0.199234	0.212789
chr9	127050133	127052846	ENST00000259351	intron	6	+	2713	ENSG00000136828	RALGPS1	16851	protein_coding	6330	1	NM_014636.3	NM_001322321	9	q33.3	19	0	28	39.8	0.506033	0.864667	0.703518	-0.197484	0.16115
chr9	127052940	127069229	ENST00000259351	intron	7	+	16289	ENSG00000136828	RALGPS1	16851	protein_coding	6330	1	NM_014636.3	NM_001322321	9	q33.3	19	0	23.33	28.98	0.554602	0.952833	0.805038	-0.250436	0.147795
chr9	127069357	127166068	ENST00000259351	intron	8	+	96711	ENSG00000136828	RALGPS1	16851	protein_coding	6330	1	NM_014636.3	NM_001322321	9	q33.3	19	0	15.38	24.35	0.293687	0.883593	0.631622	-0.337935	0.25197
chr9	127166207	127168678	ENST00000259351	intron	9	+	2471	ENSG00000136828	RALGPS1	16851	protein_coding	6330	1	NM_014636.3	NM_001322321	9	q33.3	19	0	17.67	21.56	0.538743	0.964057	0.819573	-0.280831	0.144484
chr9	127168773	127174714	ENST00000259351	intron	10	+	5941	ENSG00000136828	RALGPS1	16851	protein_coding	6330	1	NM_014636.3	NM_001322321	9	q33.3	19	0	13.09	17.76	0.455939	0.912147	0.73705	-0.28111	0.175097
chr9	127174783	127195090	ENST00000259351	intron	11	+	20307	ENSG00000136828	RALGPS1	16851	protein_coding	6330	1	NM_014636.3	NM_001322321	9	q33.3	19	0	16.36	30.22	0.323325	0.752736	0.541363	-0.218038	0.211373
chr9	127195218	127196473	ENST00000259351	intron	12	+	1255	ENSG00000136828	RALGPS1	16851	protein_coding	6330	1	NM_014636.3	NM_001322321	9	q33.3	19	0	NA	NA	NA	NA	NA	NA	NA
chr9	127196632	127199014	ENST00000259351	intron	13	+	2382	ENSG00000136828	RALGPS1	16851	protein_coding	6330	1	NM_014636.3	NM_001322321	9	q33.3	19	0	NA	NA	NA	NA	NA	NA	NA
chr9	127199067	127212130	ENST00000259351	intron	14	+	13063	ENSG00000136828	RALGPS1	16851	protein_coding	6330	1	NM_014636.3	NM_001322321	9	q33.3	19	0	NA	NA	NA	NA	NA	NA	NA
chr9	127212237	127212626	ENST00000259351	intron	15	+	389	ENSG00000136828	RALGPS1	16851	protein_coding	6330	1	NM_014636.3	NM_001322321	9	q33.3	19	0	8.75	12.87	0.262918	0.94312	0.679876	-0.416958	0.263244
chr9	127212720	127212943	ENST00000259351	intron	16	+	223	ENSG00000136828	RALGPS1	16851	protein_coding	6330	1	NM_014636.3	NM_001322321	9	q33.3	19	0	NA	NA	NA	NA	NA	NA	NA
chr9	127213050	127214750	ENST00000259351	intron	17	+	1700	ENSG00000136828	RALGPS1	16851	protein_coding	6330	1	NM_014636.3	NM_001322321	9	q33.3	19	0	9.38	23.36	0.181626	0.697674	0.401541	-0.219915	0.296133
chr9	127214843	127218739	ENST00000259351	intron	18	+	3896	ENSG00000136828	RALGPS1	16851	protein_coding	6330	1	NM_014636.3	NM_001322321	9	q33.3	19	1	NA	NA	NA	NA	NA	NA	NA
chr9	127265022	127291167	ENST00000373387	intron	1	+	26145	ENSG00000136895	GARNL3	25425	protein_coding	3552	1	NM_032293.5	NM_032293	9	q33.3	28	0	NA	NA	NA	NA	NA	NA	NA
chr9	127291243	127311635	ENST00000373387	intron	2	+	20392	ENSG00000136895	GARNL3	25425	protein_coding	3552	1	NM_032293.5	NM_032293	9	q33.3	28	0	NA	NA	NA	NA	NA	NA	NA
chr9	127311736	127313440	ENST00000373387	intron	3	+	1704	ENSG00000136895	GARNL3	25425	protein_coding	3552	1	NM_032293.5	NM_032293	9	q33.3	28	0	NA	NA	NA	NA	NA	NA	NA
chr9	127313560	127318062	ENST00000373387	intron	4	+	4502	ENSG00000136895	GARNL3	25425	protein_coding	3552	1	NM_032293.5	NM_032293	9	q33.3	28	0	NA	NA	NA	NA	NA	NA	NA
chr9	127318128	127320714	ENST00000373387	intron	5	+	2586	ENSG00000136895	GARNL3	25425	protein_coding	3552	1	NM_032293.5	NM_032293	9	q33.3	28	0	NA	NA	NA	NA	NA	NA	NA
chr9	127320779	127325068	ENST00000373387	intron	6	+	4289	ENSG00000136895	GARNL3	25425	protein_coding	3552	1	NM_032293.5	NM_032293	9	q33.3	28	0	NA	NA	NA	NA	NA	NA	NA
chr9	127325096	127332273	ENST00000373387	intron	7	+	7177	ENSG00000136895	GARNL3	25425	protein_coding	3552	1	NM_032293.5	NM_032293	9	q33.3	28	0	NA	NA	NA	NA	NA	NA	NA
chr9	127332350	127333022	ENST00000373387	intron	8	+	672	ENSG00000136895	GARNL3	25425	protein_coding	3552	1	NM_032293.5	NM_032293	9	q33.3	28	0	NA	NA	NA	NA	NA	NA	NA
chr9	127333122	127335229	ENST00000373387	intron	9	+	2107	ENSG00000136895	GARNL3	25425	protein_coding	3552	1	NM_032293.5	NM_032293	9	q33.3	28	0	NA	NA	NA	NA	NA	NA	NA
chr9	127335334	127336127	ENST00000373387	intron	10	+	793	ENSG00000136895	GARNL3	25425	protein_coding	3552	1	NM_032293.5	NM_032293	9	q33.3	28	0	NA	NA	NA	NA	NA	NA	NA
chr9	127336237	127338115	ENST00000373387	intron	11	+	1878	ENSG00000136895	GARNL3	25425	protein_coding	3552	1	NM_032293.5	NM_032293	9	q33.3	28	0	NA	NA	NA	NA	NA	NA	NA
chr9	127338162	127339644	ENST00000373387	intron	12	+	1482	ENSG00000136895	GARNL3	25425	protein_coding	3552	1	NM_032293.5	NM_032293	9	q33.3	28	0	NA	NA	NA	NA	NA	NA	NA
chr9	127339752	127342218	ENST00000373387	intron	13	+	2466	ENSG00000136895	GARNL3	25425	protein_coding	3552	1	NM_032293.5	NM_032293	9	q33.3	28	0	NA	NA	NA	NA	NA	NA	NA
chr9	127342335	127344234	ENST00000373387	intron	14	+	1899	ENSG00000136895	GARNL3	25425	protein_coding	3552	1	NM_032293.5	NM_032293	9	q33.3	28	0	NA	NA	NA	NA	NA	NA	NA
chr9	127344340	127345402	ENST00000373387	intron	15	+	1062	ENSG00000136895	GARNL3	25425	protein_coding	3552	1	NM_032293.5	NM_032293	9	q33.3	28	0	NA	NA	NA	NA	NA	NA	NA
chr9	127345478	127348923	ENST00000373387	intron	16	+	3445	ENSG00000136895	GARNL3	25425	protein_coding	3552	1	NM_032293.5	NM_032293	9	q33.3	28	0	NA	NA	NA	NA	NA	NA	NA
chr9	127349036	127353845	ENST00000373387	intron	17	+	4809	ENSG00000136895	GARNL3	25425	protein_coding	3552	1	NM_032293.5	NM_032293	9	q33.3	28	0	NA	NA	NA	NA	NA	NA	NA
chr9	127353945	127354293	ENST00000373387	intron	18	+	348	ENSG00000136895	GARNL3	25425	protein_coding	3552	1	NM_032293.5	NM_032293	9	q33.3	28	0	NA	NA	NA	NA	NA	NA	NA
chr9	127354411	127355296	ENST00000373387	intron	19	+	885	ENSG00000136895	GARNL3	25425	protein_coding	3552	1	NM_032293.5	NM_032293	9	q33.3	28	0	NA	NA	NA	NA	NA	NA	NA
chr9	127355473	127357218	ENST00000373387	intron	20	+	1745	ENSG00000136895	GARNL3	25425	protein_coding	3552	1	NM_032293.5	NM_032293	9	q33.3	28	0	NA	NA	NA	NA	NA	NA	NA
chr9	127357378	127365299	ENST00000373387	intron	21	+	7921	ENSG00000136895	GARNL3	25425	protein_coding	3552	1	NM_032293.5	NM_032293	9	q33.3	28	0	NA	NA	NA	NA	NA	NA	NA
chr9	127365367	127383437	ENST00000373387	intron	22	+	18070	ENSG00000136895	GARNL3	25425	protein_coding	3552	1	NM_032293.5	NM_032293	9	q33.3	28	0	NA	NA	NA	NA	NA	NA	NA
chr9	127383546	127385026	ENST00000373387	intron	23	+	1480	ENSG00000136895	GARNL3	25425	protein_coding	3552	1	NM_032293.5	NM_032293	9	q33.3	28	0	NA	NA	NA	NA	NA	NA	NA
chr9	127385146	127387192	ENST00000373387	intron	24	+	2046	ENSG00000136895	GARNL3	25425	protein_coding	3552	1	NM_032293.5	NM_032293	9	q33.3	28	0	NA	NA	NA	NA	NA	NA	NA
chr9	127387332	127388903	ENST00000373387	intron	25	+	1571	ENSG00000136895	GARNL3	25425	protein_coding	3552	1	NM_032293.5	NM_032293	9	q33.3	28	0	NA	NA	NA	NA	NA	NA	NA
chr9	127389120	127390640	ENST00000373387	intron	26	+	1520	ENSG00000136895	GARNL3	25425	protein_coding	3552	1	NM_032293.5	NM_032293	9	q33.3	28	0	NA	NA	NA	NA	NA	NA	NA
chr9	127390768	127393082	ENST00000373387	intron	27	+	2314	ENSG00000136895	GARNL3	25425	protein_coding	3552	1	NM_032293.5	NM_032293	9	q33.3	28	1	NA	NA	NA	NA	NA	NA	NA
chr9	127397287	127397375	ENST00000373371	intron	1	+	88	ENSG00000136856	SLC2A8	13812	protein_coding	2145	1	NM_014580.5	NM_014580	9	q33.3	10	0	NA	NA	NA	NA	NA	NA	NA
chr9	127397539	127397904	ENST00000373371	intron	2	+	365	ENSG00000136856	SLC2A8	13812	protein_coding	2145	1	NM_014580.5	NM_014580	9	q33.3	10	0	NA	NA	NA	NA	NA	NA	NA
chr9	127398112	127399906	ENST00000373371	intron	3	+	1794	ENSG00000136856	SLC2A8	13812	protein_coding	2145	1	NM_014580.5	NM_014580	9	q33.3	10	0	NA	NA	NA	NA	NA	NA	NA
chr9	127400007	127402556	ENST00000373371	intron	4	+	2549	ENSG00000136856	SLC2A8	13812	protein_coding	2145	1	NM_014580.5	NM_014580	9	q33.3	10	0	NA	NA	NA	NA	NA	NA	NA
chr9	127402754	127403659	ENST00000373371	intron	5	+	905	ENSG00000136856	SLC2A8	13812	protein_coding	2145	1	NM_014580.5	NM_014580	9	q33.3	10	0	NA	NA	NA	NA	NA	NA	NA
chr9	127403804	127403958	ENST00000373371	intron	6	+	154	ENSG00000136856	SLC2A8	13812	protein_coding	2145	1	NM_014580.5	NM_014580	9	q33.3	10	0	NA	NA	NA	NA	NA	NA	NA
chr9	127404068	127404817	ENST00000373371	intron	7	+	749	ENSG00000136856	SLC2A8	13812	protein_coding	2145	1	NM_014580.5	NM_014580	9	q33.3	10	0	NA	NA	NA	NA	NA	NA	NA
chr9	127404992	127405419	ENST00000373371	intron	8	+	427	ENSG00000136856	SLC2A8	13812	protein_coding	2145	1	NM_014580.5	NM_014580	9	q33.3	10	0	NA	NA	NA	NA	NA	NA	NA
chr9	127405566	127407111	ENST00000373371	intron	9	+	1545	ENSG00000136856	SLC2A8	13812	protein_coding	2145	1	NM_014580.5	NM_014580	9	q33.3	10	1	NA	NA	NA	NA	NA	NA	NA
chr9	127507432	127507866	ENST00000373312	intron	13	-	434	ENSG00000136830	NIBAN2	25282	protein_coding	3942	1	NM_022833.4	NM_022833	9	q34.11	14	1	29.56	32.13	0.743834	0.992753	0.920012	-0.176178	0.0727408
chr9	127507979	127508092	ENST00000373312	intron	12	-	113	ENSG00000136830	NIBAN2	25282	protein_coding	3942	1	NM_022833.4	NM_022833	9	q34.11	14	0	32.09	34.04	0.786109	0.99493	0.942714	-0.156606	0.0522157
chr9	127508201	127508421	ENST00000373312	intron	11	-	220	ENSG00000136830	NIBAN2	25282	protein_coding	3942	1	NM_022833.4	NM_022833	9	q34.11	14	0	30.56	33.22	0.730097	0.991991	0.919928	-0.189831	0.0720632
chr9	127508539	127508975	ENST00000373312	intron	10	-	436	ENSG00000136830	NIBAN2	25282	protein_coding	3942	1	NM_022833.4	NM_022833	9	q34.11	14	0	39.49	47.04	0.668398	0.962861	0.839498	-0.1711	0.123363
chr9	127509132	127510145	ENST00000373312	intron	9	-	1013	ENSG00000136830	NIBAN2	25282	protein_coding	3942	1	NM_022833.4	NM_022833	9	q34.11	14	0	31.11	35.82	0.635297	0.992245	0.868509	-0.233212	0.123735
chr9	127510334	127516856	ENST00000373312	intron	8	-	6522	ENSG00000136830	NIBAN2	25282	protein_coding	3942	1	NM_022833.4	NM_022833	9	q34.11	14	0	29.02	34.31	0.654329	0.973406	0.845818	-0.191488	0.127588
chr9	127517020	127517111	ENST00000373312	intron	7	-	91	ENSG00000136830	NIBAN2	25282	protein_coding	3942	1	NM_022833.4	NM_022833	9	q34.11	14	0	20.15	22.4	0.672992	0.988936	0.899554	-0.226561	0.0893826
chr9	127517217	127517825	ENST00000373312	intron	6	-	608	ENSG00000136830	NIBAN2	25282	protein_coding	3942	1	NM_022833.4	NM_022833	9	q34.11	14	0	34.51	43.27	0.591887	0.956071	0.79755	-0.205663	0.158521
chr9	127517942	127523678	ENST00000373312	intron	5	-	5736	ENSG00000136830	NIBAN2	25282	protein_coding	3942	1	NM_022833.4	NM_022833	9	q34.11	14	0	32.56	34.96	0.787255	0.99094	0.93135	-0.144095	0.05959
chr9	127523847	127525057	ENST00000373312	intron	4	-	1210	ENSG00000136830	NIBAN2	25282	protein_coding	3942	1	NM_022833.4	NM_022833	9	q34.11	14	0	47.76	53.38	0.735697	0.98057	0.894717	-0.159021	0.0858529
chr9	127525164	127527193	ENST00000373312	intron	3	-	2029	ENSG00000136830	NIBAN2	25282	protein_coding	3942	1	NM_022833.4	NM_022833	9	q34.11	14	0	50	55.64	0.742314	0.98413	0.898634	-0.15632	0.0854958
chr9	127527323	127531647	ENST00000373312	intron	2	-	4324	ENSG00000136830	NIBAN2	25282	protein_coding	3942	1	NM_022833.4	NM_022833	9	q34.11	14	0	31.96	35.89	0.679641	0.98876	0.890499	-0.210858	0.098261
chr9	127531779	127568819	ENST00000373312	intron	1	-	37040	ENSG00000136830	NIBAN2	25282	protein_coding	3942	1	NM_022833.4	NM_022833	9	q34.11	14	0	31.75	39.44	0.517701	0.974859	0.80502	-0.28732	0.169839
chr9	127612441	127651602	ENST00000373299	intron	1	+	39161	ENSG00000136854	STXBP1	11444	protein_coding	3754	1	NM_001032221.6	NM_001032221	9	q34.11	19	0	NA	NA	NA	NA	NA	NA	NA
chr9	127651653	127653714	ENST00000373299	intron	2	+	2061	ENSG00000136854	STXBP1	11444	protein_coding	3754	1	NM_001032221.6	NM_001032221	9	q34.11	19	0	NA	NA	NA	NA	NA	NA	NA
chr9	127653797	127658374	ENST00000373299	intron	3	+	4577	ENSG00000136854	STXBP1	11444	protein_coding	3754	1	NM_001032221.6	NM_001032221	9	q34.11	19	0	2.93	7.04	0.0173656	0.898742	0.416193	-0.398828	0.482549
chr9	127658452	127660029	ENST00000373299	intron	4	+	1577	ENSG00000136854	STXBP1	11444	protein_coding	3754	1	NM_001032221.6	NM_001032221	9	q34.11	19	0	NA	NA	NA	NA	NA	NA	NA
chr9	127660109	127661101	ENST00000373299	intron	5	+	992	ENSG00000136854	STXBP1	11444	protein_coding	3754	1	NM_001032221.6	NM_001032221	9	q34.11	19	0	6.24	7.18	0.326481	0.993653	0.869081	-0.5426	0.124573
chr9	127661206	127663204	ENST00000373299	intron	6	+	1998	ENSG00000136854	STXBP1	11444	protein_coding	3754	1	NM_001032221.6	NM_001032221	9	q34.11	19	0	NA	NA	NA	NA	NA	NA	NA
chr9	127663354	127665246	ENST00000373299	intron	7	+	1892	ENSG00000136854	STXBP1	11444	protein_coding	3754	1	NM_001032221.6	NM_001032221	9	q34.11	19	0	NA	NA	NA	NA	NA	NA	NA
chr9	127665332	127666165	ENST00000373299	intron	8	+	833	ENSG00000136854	STXBP1	11444	protein_coding	3754	1	NM_001032221.6	NM_001032221	9	q34.11	19	0	NA	NA	NA	NA	NA	NA	NA
chr9	127666297	127668079	ENST00000373299	intron	9	+	1782	ENSG00000136854	STXBP1	11444	protein_coding	3754	1	NM_001032221.6	NM_001032221	9	q34.11	19	0	5.25	7.35	0.151206	0.976064	0.714286	-0.56308	0.261779
chr9	127668188	127669897	ENST00000373299	intron	10	+	1709	ENSG00000136854	STXBP1	11444	protein_coding	3754	1	NM_001032221.6	NM_001032221	9	q34.11	19	0	NA	NA	NA	NA	NA	NA	NA
chr9	127669959	127672050	ENST00000373299	intron	11	+	2091	ENSG00000136854	STXBP1	11444	protein_coding	3754	1	NM_001032221.6	NM_001032221	9	q34.11	19	0	NA	NA	NA	NA	NA	NA	NA
chr9	127672117	127673180	ENST00000373299	intron	12	+	1063	ENSG00000136854	STXBP1	11444	protein_coding	3754	1	NM_001032221.6	NM_001032221	9	q34.11	19	0	6.27	6.85	0.416402	0.996175	0.915328	-0.498926	0.0808462
chr9	127673262	127675803	ENST00000373299	intron	13	+	2541	ENSG00000136854	STXBP1	11444	protein_coding	3754	1	NM_001032221.6	NM_001032221	9	q34.11	19	0	5.53	7.24	0.210156	0.990698	0.763812	-0.553657	0.226885
chr9	127675943	127676643	ENST00000373299	intron	14	+	700	ENSG00000136854	STXBP1	11444	protein_coding	3754	1	NM_001032221.6	NM_001032221	9	q34.11	19	0	4.78	7.11	0.0953339	0.988281	0.672293	-0.576959	0.315988
chr9	127676754	127678430	ENST00000373299	intron	15	+	1676	ENSG00000136854	STXBP1	11444	protein_coding	3754	1	NM_001032221.6	NM_001032221	9	q34.11	19	0	6.71	7.73	0.515309	0.983172	0.868047	-0.352738	0.115125
chr9	127678533	127680156	ENST00000373299	intron	16	+	1623	ENSG00000136854	STXBP1	11444	protein_coding	3754	1	NM_001032221.6	NM_001032221	9	q34.11	19	0	6.91	8	0.53583	0.979645	0.86375	-0.32792	0.115895
chr9	127680243	127682405	ENST00000373299	intron	17	+	2162	ENSG00000136854	STXBP1	11444	protein_coding	3754	1	NM_001032221.6	NM_001032221	9	q34.11	19	0	NA	NA	NA	NA	NA	NA	NA
chr9	127682561	127690774	ENST00000373299	intron	18	+	8213	ENSG00000136854	STXBP1	11444	protein_coding	3754	1	NM_001032221.6	NM_001032221	9	q34.11	19	1	5.09	12.02	0.0382888	0.878148	0.423461	-0.385172	0.454687
chr9	128166407	128166758	ENST00000372938	intron	16	-	351	ENSG00000148337	CIZ1	16744	protein_coding	2975	1	NM_001131016.2	NM_012127	9	q34.11	17	1	138.07	147.36	0.857851	0.980692	0.936957	-0.0791063	0.0437349
chr9	128166881	128167094	ENST00000372938	intron	15	-	213	ENSG00000148337	CIZ1	16744	protein_coding	2975	1	NM_001131016.2	NM_012127	9	q34.11	17	0	119.98	130.91	0.799181	0.98167	0.916508	-0.117326	0.0651629
chr9	128167165	128169051	ENST00000372938	intron	14	-	1886	ENSG00000148337	CIZ1	16744	protein_coding	2975	1	NM_001131016.2	NM_012127	9	q34.11	17	0	99.36	162	0.440702	0.758936	0.613333	-0.172632	0.145603
chr9	128169202	128169405	ENST00000372938	intron	13	-	203	ENSG00000148337	CIZ1	16744	protein_coding	2975	1	NM_001131016.2	NM_012127	9	q34.11	17	0	133.8	141.02	0.861166	0.989852	0.948802	-0.0876353	0.0410507
chr9	128169520	128170019	ENST00000372938	intron	12	-	499	ENSG00000148337	CIZ1	16744	protein_coding	2975	1	NM_001131016.2	NM_012127	9	q34.11	17	0	123.49	152.89	0.685635	0.898111	0.807705	-0.12207	0.0904062
chr9	128170108	128176350	ENST00000372938	intron	11	-	6242	ENSG00000148337	CIZ1	16744	protein_coding	2975	1	NM_001131016.2	NM_012127	9	q34.11	17	0	115.53	123.96	0.835398	0.982209	0.931994	-0.0965959	0.0502145
chr9	128176476	128177565	ENST00000372938	intron	10	-	1089	ENSG00000148337	CIZ1	16744	protein_coding	2975	1	NM_001131016.2	NM_012127	9	q34.11	17	0	144.4	150.42	0.867528	0.996002	0.959979	-0.0924508	0.0360234
chr9	128177764	128178368	ENST00000372938	intron	9	-	604	ENSG00000148337	CIZ1	16744	protein_coding	2975	1	NM_001131016.2	NM_012127	9	q34.11	17	0	169.36	189.13	0.786138	0.962244	0.895469	-0.109331	0.0667757
chr9	128178491	128178708	ENST00000372938	intron	8	-	217	ENSG00000148337	CIZ1	16744	protein_coding	2975	1	NM_001131016.2	NM_012127	9	q34.11	17	0	128.82	161.53	0.676965	0.889788	0.797499	-0.120534	0.0922893
chr9	128179416	128180414	ENST00000372938	intron	7	-	998	ENSG00000148337	CIZ1	16744	protein_coding	2975	1	NM_001131016.2	NM_012127	9	q34.11	17	0	122.24	130.98	0.85926	0.976048	0.933272	-0.0740118	0.042776
chr9	128180524	128180720	ENST00000372938	intron	6	-	196	ENSG00000148337	CIZ1	16744	protein_coding	2975	1	NM_001131016.2	NM_012127	9	q34.11	17	0	53.65	60.31	0.725033	0.976477	0.889571	-0.164537	0.086906
chr9	128180815	128185546	ENST00000372938	intron	5	-	4731	ENSG00000148337	CIZ1	16744	protein_coding	2975	1	NM_001131016.2	NM_012127	9	q34.11	17	0	82.15	102.85	0.665614	0.898351	0.798736	-0.133122	0.0996154
chr9	128185777	128187862	ENST00000372938	intron	4	-	2085	ENSG00000148337	CIZ1	16744	protein_coding	2975	1	NM_001131016.2	NM_012127	9	q34.11	17	0	240.55	260.89	0.856246	0.962109	0.922036	-0.0657905	0.0400728
chr9	128187935	128190328	ENST00000372938	intron	3	-	2393	ENSG00000148337	CIZ1	16744	protein_coding	2975	1	NM_001131016.2	NM_012127	9	q34.11	17	0	165.33	194.44	0.746052	0.932857	0.850288	-0.104236	0.0825693
chr9	128190445	128190687	ENST00000372938	intron	2	-	242	ENSG00000148337	CIZ1	16744	protein_coding	2975	1	NM_001131016.2	NM_012127	9	q34.11	17	0	82.58	115.13	0.539674	0.858551	0.717276	-0.177603	0.141275
chr9	128190863	128191431	ENST00000372938	intron	1	-	568	ENSG00000148337	CIZ1	16744	protein_coding	2975	1	NM_001131016.2	NM_012127	9	q34.11	17	0	37.09	39.96	0.776688	0.989261	0.928178	-0.15149	0.0610825
chr9	128309876	128310886	ENST00000372890	intron	7	-	1010	ENSG00000167112	TRUB2	17170	protein_coding	5426	1	NM_015679.3	NM_001329861	9	q34.11	8	1	19.49	26.56	0.490619	0.897152	0.73381	-0.243191	0.163342
chr9	128311024	128311528	ENST00000372890	intron	6	-	504	ENSG00000167112	TRUB2	17170	protein_coding	5426	1	NM_015679.3	NM_001329861	9	q34.11	8	0	24.84	39.71	0.403129	0.823593	0.625535	-0.222406	0.198058
chr9	128311602	128313807	ENST00000372890	intron	5	-	2205	ENSG00000167112	TRUB2	17170	protein_coding	5426	1	NM_015679.3	NM_001329861	9	q34.11	8	0	31.05	39.98	0.463503	0.953604	0.776638	-0.313135	0.176966
chr9	128313890	128315566	ENST00000372890	intron	4	-	1676	ENSG00000167112	TRUB2	17170	protein_coding	5426	1	NM_015679.3	NM_001329861	9	q34.11	8	0	29.38	46.22	0.395017	0.840104	0.635656	-0.240638	0.204449
chr9	128315629	128317151	ENST00000372890	intron	3	-	1522	ENSG00000167112	TRUB2	17170	protein_coding	5426	1	NM_015679.3	NM_001329861	9	q34.11	8	0	26.09	40.75	0.322839	0.884584	0.640245	-0.317406	0.244339
chr9	128317227	128321598	ENST00000372890	intron	2	-	4371	ENSG00000167112	TRUB2	17170	protein_coding	5426	1	NM_015679.3	NM_001329861	9	q34.11	8	0	24.15	32.4	0.508556	0.904263	0.74537	-0.236814	0.158892
chr9	128321731	128322299	ENST00000372890	intron	1	-	568	ENSG00000167112	TRUB2	17170	protein_coding	5426	1	NM_015679.3	NM_001329861	9	q34.11	8	0	26.35	40.27	0.384614	0.887259	0.654333	-0.26972	0.232926
chr9	128552697	128566737	ENST00000372739	intron	1	+	14040	ENSG00000197694	SPTAN1	11273	protein_coding	7875	1	NM_001130438.3	NM_001375312	9	q34.11	57	0	104.76	116.89	0.78691	0.964189	0.896227	-0.109317	0.0679613
chr9	128566978	128568771	ENST00000372739	intron	2	+	1793	ENSG00000197694	SPTAN1	11273	protein_coding	7875	1	NM_001130438.3	NM_001375312	9	q34.11	57	0	155.22	179.02	0.75453	0.945133	0.867054	-0.112524	0.0780787
chr9	128568898	128574674	ENST00000372739	intron	3	+	5776	ENSG00000197694	SPTAN1	11273	protein_coding	7875	1	NM_001130438.3	NM_001375312	9	q34.11	57	0	99.55	112.75	0.79487	0.943038	0.882927	-0.0880572	0.0601116
chr9	128574816	128575198	ENST00000372739	intron	4	+	382	ENSG00000197694	SPTAN1	11273	protein_coding	7875	1	NM_001130438.3	NM_001375312	9	q34.11	57	0	126.62	133.67	0.870599	0.987868	0.947258	-0.0766587	0.0406096
chr9	128575346	128576822	ENST00000372739	intron	5	+	1476	ENSG00000197694	SPTAN1	11273	protein_coding	7875	1	NM_001130438.3	NM_001375312	9	q34.11	57	0	155.25	168.09	0.847495	0.972238	0.923612	-0.0761177	0.0486252
chr9	128576957	128577128	ENST00000372739	intron	6	+	171	ENSG00000197694	SPTAN1	11273	protein_coding	7875	1	NM_001130438.3	NM_001375312	9	q34.11	57	0	165.35	175.33	0.865501	0.984533	0.943079	-0.0775777	0.0414538
chr9	128577274	128577351	ENST00000372739	intron	7	+	77	ENSG00000197694	SPTAN1	11273	protein_coding	7875	1	NM_001130438.3	NM_001375312	9	q34.11	57	0	153.15	166.31	0.799582	0.984469	0.920871	-0.121288	0.0635987
chr9	128577507	128578109	ENST00000372739	intron	8	+	602	ENSG00000197694	SPTAN1	11273	protein_coding	7875	1	NM_001130438.3	NM_001375312	9	q34.11	57	0	119.87	129.25	0.822566	0.986717	0.927427	-0.104861	0.0592897
chr9	128578246	128579636	ENST00000372739	intron	9	+	1390	ENSG00000197694	SPTAN1	11273	protein_coding	7875	1	NM_001130438.3	NM_001375312	9	q34.11	57	0	70.96	77.96	0.778494	0.979101	0.91021	-0.131716	0.0688907
chr9	128579739	128580921	ENST00000372739	intron	10	+	1182	ENSG00000197694	SPTAN1	11273	protein_coding	7875	1	NM_001130438.3	NM_001375312	9	q34.11	57	0	86.82	99.95	0.747745	0.948397	0.868634	-0.120889	0.0797624
chr9	128581060	128581781	ENST00000372739	intron	11	+	721	ENSG00000197694	SPTAN1	11273	protein_coding	7875	1	NM_001130438.3	NM_001375312	9	q34.11	57	0	95.36	106.91	0.774172	0.967241	0.891965	-0.117793	0.0752753
chr9	128581893	128582478	ENST00000372739	intron	12	+	585	ENSG00000197694	SPTAN1	11273	protein_coding	7875	1	NM_001130438.3	NM_001375312	9	q34.11	57	0	38.89	64.73	0.382782	0.79625	0.600803	-0.218021	0.195447
chr9	128582557	128582693	ENST00000372739	intron	13	+	136	ENSG00000197694	SPTAN1	11273	protein_coding	7875	1	NM_001130438.3	NM_001375312	9	q34.11	57	0	88.29	92.78	0.853545	0.993739	0.951606	-0.0980612	0.042133
chr9	128582850	128583076	ENST00000372739	intron	14	+	226	ENSG00000197694	SPTAN1	11273	protein_coding	7875	1	NM_001130438.3	NM_001375312	9	q34.11	57	0	160.4	180.91	0.799514	0.945136	0.886629	-0.0871146	0.0585077
chr9	128583282	128583787	ENST00000372739	intron	15	+	505	ENSG00000197694	SPTAN1	11273	protein_coding	7875	1	NM_001130438.3	NM_001375312	9	q34.11	57	0	136.49	143.31	0.856008	0.992141	0.952411	-0.0964032	0.0397298
chr9	128583970	128584281	ENST00000372739	intron	16	+	311	ENSG00000197694	SPTAN1	11273	protein_coding	7875	1	NM_001130438.3	NM_001375312	9	q34.11	57	0	156.16	164.38	0.887406	0.984633	0.949994	-0.0625877	0.0346386
chr9	128584526	128584720	ENST00000372739	intron	17	+	194	ENSG00000197694	SPTAN1	11273	protein_coding	7875	1	NM_001130438.3	NM_001375312	9	q34.11	57	0	172.47	191.85	0.80609	0.959674	0.898984	-0.092894	0.0606908
chr9	128584844	128585747	ENST00000372739	intron	18	+	903	ENSG00000197694	SPTAN1	11273	protein_coding	7875	1	NM_001130438.3	NM_001375312	9	q34.11	57	0	71.16	75.95	0.79939	0.991724	0.936932	-0.137542	0.0547915
chr9	128585966	128587605	ENST00000372739	intron	19	+	1639	ENSG00000197694	SPTAN1	11273	protein_coding	7875	1	NM_001130438.3	NM_001375312	9	q34.11	57	0	83.33	93.38	0.767014	0.966234	0.892375	-0.125361	0.0738589
chr9	128587699	128588808	ENST00000372739	intron	20	+	1109	ENSG00000197694	SPTAN1	11273	protein_coding	7875	1	NM_001130438.3	NM_001375312	9	q34.11	57	0	156.91	167.69	0.856952	0.980495	0.935715	-0.0787624	0.0447807
chr9	128588944	128591476	ENST00000372739	intron	21	+	2532	ENSG00000197694	SPTAN1	11273	protein_coding	7875	1	NM_001130438.3	NM_001375312	9	q34.11	57	0	134.69	158	0.708896	0.953366	0.852468	-0.143573	0.100898
chr9	128591626	128592982	ENST00000372739	intron	22	+	1356	ENSG00000197694	SPTAN1	11273	protein_coding	7875	1	NM_001130438.3	NM_001375312	9	q34.11	57	0	162.69	200.05	0.670273	0.913919	0.813247	-0.142973	0.100673
chr9	128593043	128594174	ENST00000372739	intron	23	+	1131	ENSG00000197694	SPTAN1	11273	protein_coding	7875	1	NM_001130438.3	NM_001375312	9	q34.11	57	0	139.8	178.71	0.654259	0.87878	0.782273	-0.128014	0.0965071
chr9	128594374	128598399	ENST00000372739	intron	24	+	4025	ENSG00000197694	SPTAN1	11273	protein_coding	7875	1	NM_001130438.3	NM_001375312	9	q34.11	57	0	99.31	112.09	0.788882	0.953892	0.885984	-0.097103	0.0679077
chr9	128598505	128598962	ENST00000372739	intron	25	+	457	ENSG00000197694	SPTAN1	11273	protein_coding	7875	1	NM_001130438.3	NM_001375312	9	q34.11	57	0	93.38	107.49	0.730772	0.954974	0.868732	-0.13796	0.0862416
chr9	128598987	128600079	ENST00000372739	intron	26	+	1092	ENSG00000197694	SPTAN1	11273	protein_coding	7875	1	NM_001130438.3	NM_001375312	9	q34.11	57	0	81.36	119.71	0.469101	0.841939	0.679642	-0.210542	0.162297
chr9	128600116	128603542	ENST00000372739	intron	27	+	3426	ENSG00000197694	SPTAN1	11273	protein_coding	7875	1	NM_001130438.3	NM_001375312	9	q34.11	57	0	106.58	127.6	0.709107	0.925362	0.835266	-0.12616	0.0900952
chr9	128603591	128604325	ENST00000372739	intron	28	+	734	ENSG00000197694	SPTAN1	11273	protein_coding	7875	1	NM_001130438.3	NM_001375312	9	q34.11	57	0	101.56	118.89	0.729406	0.939765	0.854235	-0.124829	0.0855299
chr9	128604418	128605033	ENST00000372739	intron	29	+	615	ENSG00000197694	SPTAN1	11273	protein_coding	7875	1	NM_001130438.3	NM_001375312	9	q34.11	57	0	125.16	133.51	0.838792	0.988005	0.937458	-0.0986654	0.050547
chr9	128605179	128605295	ENST00000372739	intron	30	+	116	ENSG00000197694	SPTAN1	11273	protein_coding	7875	1	NM_001130438.3	NM_001375312	9	q34.11	57	0	80.18	87.33	0.784078	0.986027	0.918127	-0.134049	0.0679008
chr9	128605478	128607603	ENST00000372739	intron	31	+	2125	ENSG00000197694	SPTAN1	11273	protein_coding	7875	1	NM_001130438.3	NM_001375312	9	q34.11	57	0	133.4	151.91	0.767552	0.946149	0.878152	-0.110599	0.0679975
chr9	128607704	128607851	ENST00000372739	intron	32	+	147	ENSG00000197694	SPTAN1	11273	protein_coding	7875	1	NM_001130438.3	NM_001375312	9	q34.11	57	0	106.64	116.91	0.795634	0.974474	0.912155	-0.116521	0.0623191
chr9	128608050	128608129	ENST00000372739	intron	33	+	79	ENSG00000197694	SPTAN1	11273	protein_coding	7875	1	NM_001130438.3	NM_001375312	9	q34.11	57	0	89.25	111.02	0.611703	0.940753	0.803909	-0.192206	0.136844
chr9	128608277	128608873	ENST00000372739	intron	34	+	596	ENSG00000197694	SPTAN1	11273	protein_coding	7875	1	NM_001130438.3	NM_001375312	9	q34.11	57	0	138.53	148.56	0.854314	0.976904	0.932485	-0.0781712	0.0444184
chr9	128608978	128609121	ENST00000372739	intron	35	+	143	ENSG00000197694	SPTAN1	11273	protein_coding	7875	1	NM_001130438.3	NM_001375312	9	q34.11	57	0	123.76	132.67	0.856613	0.978106	0.932841	-0.0762281	0.0452654
chr9	128609285	128609650	ENST00000372739	intron	36	+	365	ENSG00000197694	SPTAN1	11273	protein_coding	7875	1	NM_001130438.3	NM_001375312	9	q34.11	57	0	37.76	147.84	0.169288	0.359588	0.255411	-0.0861236	0.104177
chr9	128609666	128611713	ENST00000372739	intron	37	+	2047	ENSG00000197694	SPTAN1	11273	protein_coding	7875	1	NM_001130438.3	NM_001375312	9	q34.11	57	0	48.05	156.33	0.210034	0.413994	0.307363	-0.097329	0.106632
chr9	128611846	128612108	ENST00000372739	intron	38	+	262	ENSG00000197694	SPTAN1	11273	protein_coding	7875	1	NM_001130438.3	NM_001375312	9	q34.11	57	0	174.78	189.45	0.81012	0.978844	0.922565	-0.112445	0.0562791
chr9	128612247	128613380	ENST00000372739	intron	39	+	1133	ENSG00000197694	SPTAN1	11273	protein_coding	7875	1	NM_001130438.3	NM_001375312	9	q34.11	57	0	99.47	113.69	0.735497	0.956303	0.874923	-0.139427	0.0813804
chr9	128613486	128615631	ENST00000372739	intron	40	+	2145	ENSG00000197694	SPTAN1	11273	protein_coding	7875	1	NM_001130438.3	NM_001375312	9	q34.11	57	0	113.65	124.76	0.804275	0.972001	0.910949	-0.106674	0.0610522
chr9	128615841	128617639	ENST00000372739	intron	41	+	1798	ENSG00000197694	SPTAN1	11273	protein_coding	7875	1	NM_001130438.3	NM_001375312	9	q34.11	57	0	97.89	102.84	0.872983	0.990416	0.951867	-0.0788839	0.0385493
chr9	128617761	128617986	ENST00000372739	intron	42	+	225	ENSG00000197694	SPTAN1	11273	protein_coding	7875	1	NM_001130438.3	NM_001375312	9	q34.11	57	0	134.11	140.35	0.877382	0.992189	0.95554	-0.0781578	0.0366491
chr9	128618109	128618870	ENST00000372739	intron	43	+	761	ENSG00000197694	SPTAN1	11273	protein_coding	7875	1	NM_001130438.3	NM_001375312	9	q34.11	57	0	125.98	132.6	0.866429	0.991161	0.950075	-0.0836468	0.0410853
chr9	128619004	128621157	ENST00000372739	intron	44	+	2153	ENSG00000197694	SPTAN1	11273	protein_coding	7875	1	NM_001130438.3	NM_001375312	9	q34.11	57	0	120.33	130.87	0.793696	0.982836	0.919462	-0.125766	0.0633741
chr9	128621257	128624327	ENST00000372739	intron	45	+	3070	ENSG00000197694	SPTAN1	11273	protein_coding	7875	1	NM_001130438.3	NM_001375312	9	q34.11	57	0	80.69	96.91	0.651281	0.942024	0.832628	-0.181347	0.109396
chr9	128624488	128625102	ENST00000372739	intron	46	+	614	ENSG00000197694	SPTAN1	11273	protein_coding	7875	1	NM_001130438.3	NM_001375312	9	q34.11	57	0	83.71	110.35	0.595457	0.876964	0.758586	-0.163129	0.118378
chr9	128625180	128625768	ENST00000372739	intron	47	+	588	ENSG00000197694	SPTAN1	11273	protein_coding	7875	1	NM_001130438.3	NM_001375312	9	q34.11	57	0	128.73	152.13	0.745944	0.920296	0.846184	-0.10024	0.074112
chr9	128625979	128626390	ENST00000372739	intron	48	+	411	ENSG00000197694	SPTAN1	11273	protein_coding	7875	1	NM_001130438.3	NM_001375312	9	q34.11	57	0	75.13	82.13	0.77927	0.97859	0.914769	-0.135499	0.0638211
chr9	128626688	128627385	ENST00000372739	intron	49	+	697	ENSG00000197694	SPTAN1	11273	protein_coding	7875	1	NM_001130438.3	NM_001375312	9	q34.11	57	0	89.42	102	0.756506	0.954368	0.876667	-0.120161	0.0777017
chr9	128627499	128627924	ENST00000372739	intron	50	+	425	ENSG00000197694	SPTAN1	11273	protein_coding	7875	1	NM_001130438.3	NM_001375312	9	q34.11	57	0	74.47	171.36	0.330273	0.537253	0.434582	-0.104309	0.102671
chr9	128627943	128630320	ENST00000372739	intron	51	+	2377	ENSG00000197694	SPTAN1	11273	protein_coding	7875	1	NM_001130438.3	NM_001375312	9	q34.11	57	0	69.84	189	0.277448	0.464158	0.369524	-0.0920754	0.0946347
chr9	128630376	128632126	ENST00000372739	intron	52	+	1750	ENSG00000197694	SPTAN1	11273	protein_coding	7875	1	NM_001130438.3	NM_001375312	9	q34.11	57	0	164.58	180.22	0.8118	0.972212	0.913217	-0.101417	0.0589944
chr9	128632324	128632430	ENST00000372739	intron	53	+	106	ENSG00000197694	SPTAN1	11273	protein_coding	7875	1	NM_001130438.3	NM_001375312	9	q34.11	57	0	122.49	129.91	0.84543	0.987494	0.942884	-0.0974531	0.0446109
chr9	128632485	128632571	ENST00000372739	intron	54	+	86	ENSG00000197694	SPTAN1	11273	protein_coding	7875	1	NM_001130438.3	NM_001375312	9	q34.11	57	0	135.78	148.16	0.787604	0.984602	0.916442	-0.128837	0.0681598
chr9	128632719	128632807	ENST00000372739	intron	55	+	88	ENSG00000197694	SPTAN1	11273	protein_coding	7875	1	NM_001130438.3	NM_001375312	9	q34.11	57	0	99.27	108.64	0.780952	0.983496	0.913752	-0.132799	0.0697443
chr9	128632956	128633208	ENST00000372739	intron	56	+	252	ENSG00000197694	SPTAN1	11273	protein_coding	7875	1	NM_001130438.3	NM_001375312	9	q34.11	57	1	152.98	165.73	0.838698	0.9772	0.923068	-0.0843694	0.0541319
chr9	128702940	128705302	ENST00000291906	intron	1	+	2362	ENSG00000160447	PKN3	17999	protein_coding	3393	1	NM_013355.5	NM_013355	9	q34.11	22	0	NA	NA	NA	NA	NA	NA	NA
chr9	128705544	128705733	ENST00000291906	intron	2	+	189	ENSG00000160447	PKN3	17999	protein_coding	3393	1	NM_013355.5	NM_013355	9	q34.11	22	0	NA	NA	NA	NA	NA	NA	NA
chr9	128705880	128706712	ENST00000291906	intron	3	+	832	ENSG00000160447	PKN3	17999	protein_coding	3393	1	NM_013355.5	NM_013355	9	q34.11	22	0	NA	NA	NA	NA	NA	NA	NA
chr9	128706825	128706895	ENST00000291906	intron	4	+	70	ENSG00000160447	PKN3	17999	protein_coding	3393	1	NM_013355.5	NM_013355	9	q34.11	22	0	NA	NA	NA	NA	NA	NA	NA
chr9	128707024	128707221	ENST00000291906	intron	5	+	197	ENSG00000160447	PKN3	17999	protein_coding	3393	1	NM_013355.5	NM_013355	9	q34.11	22	0	NA	NA	NA	NA	NA	NA	NA
chr9	128707406	128713051	ENST00000291906	intron	6	+	5645	ENSG00000160447	PKN3	17999	protein_coding	3393	1	NM_013355.5	NM_013355	9	q34.11	22	0	NA	NA	NA	NA	NA	NA	NA
chr9	128713199	128713277	ENST00000291906	intron	7	+	78	ENSG00000160447	PKN3	17999	protein_coding	3393	1	NM_013355.5	NM_013355	9	q34.11	22	0	NA	NA	NA	NA	NA	NA	NA
chr9	128713388	128713498	ENST00000291906	intron	8	+	110	ENSG00000160447	PKN3	17999	protein_coding	3393	1	NM_013355.5	NM_013355	9	q34.11	22	0	NA	NA	NA	NA	NA	NA	NA
chr9	128713643	128714045	ENST00000291906	intron	9	+	402	ENSG00000160447	PKN3	17999	protein_coding	3393	1	NM_013355.5	NM_013355	9	q34.11	22	0	NA	NA	NA	NA	NA	NA	NA
chr9	128714122	128714196	ENST00000291906	intron	10	+	74	ENSG00000160447	PKN3	17999	protein_coding	3393	1	NM_013355.5	NM_013355	9	q34.11	22	0	NA	NA	NA	NA	NA	NA	NA
chr9	128714366	128714561	ENST00000291906	intron	11	+	195	ENSG00000160447	PKN3	17999	protein_coding	3393	1	NM_013355.5	NM_013355	9	q34.11	22	0	NA	NA	NA	NA	NA	NA	NA
chr9	128714665	128714797	ENST00000291906	intron	12	+	132	ENSG00000160447	PKN3	17999	protein_coding	3393	1	NM_013355.5	NM_013355	9	q34.11	22	0	NA	NA	NA	NA	NA	NA	NA
chr9	128714866	128715171	ENST00000291906	intron	13	+	305	ENSG00000160447	PKN3	17999	protein_coding	3393	1	NM_013355.5	NM_013355	9	q34.11	22	0	NA	NA	NA	NA	NA	NA	NA
chr9	128715236	128715368	ENST00000291906	intron	14	+	132	ENSG00000160447	PKN3	17999	protein_coding	3393	1	NM_013355.5	NM_013355	9	q34.11	22	0	NA	NA	NA	NA	NA	NA	NA
chr9	128715461	128716746	ENST00000291906	intron	15	+	1285	ENSG00000160447	PKN3	17999	protein_coding	3393	1	NM_013355.5	NM_013355	9	q34.11	22	0	NA	NA	NA	NA	NA	NA	NA
chr9	128716924	128718324	ENST00000291906	intron	16	+	1400	ENSG00000160447	PKN3	17999	protein_coding	3393	1	NM_013355.5	NM_013355	9	q34.11	22	0	NA	NA	NA	NA	NA	NA	NA
chr9	128718388	128718548	ENST00000291906	intron	17	+	160	ENSG00000160447	PKN3	17999	protein_coding	3393	1	NM_013355.5	NM_013355	9	q34.11	22	0	NA	NA	NA	NA	NA	NA	NA
chr9	128718626	128719685	ENST00000291906	intron	18	+	1059	ENSG00000160447	PKN3	17999	protein_coding	3393	1	NM_013355.5	NM_013355	9	q34.11	22	0	NA	NA	NA	NA	NA	NA	NA
chr9	128719829	128719909	ENST00000291906	intron	19	+	80	ENSG00000160447	PKN3	17999	protein_coding	3393	1	NM_013355.5	NM_013355	9	q34.11	22	0	NA	NA	NA	NA	NA	NA	NA
chr9	128720018	128720202	ENST00000291906	intron	20	+	184	ENSG00000160447	PKN3	17999	protein_coding	3393	1	NM_013355.5	NM_013355	9	q34.11	22	0	NA	NA	NA	NA	NA	NA	NA
chr9	128720284	128720393	ENST00000291906	intron	21	+	109	ENSG00000160447	PKN3	17999	protein_coding	3393	1	NM_013355.5	NM_013355	9	q34.11	22	1	NA	NA	NA	NA	NA	NA	NA
chr9	128833644	128833739	ENST00000302586	intron	12	-	95	ENSG00000171097	KYAT1	1564	protein_coding	1971	1	NM_004059.5	NM_001352989	9	q34.11	13	1	NA	NA	NA	NA	NA	NA	NA
chr9	128833827	128835322	ENST00000302586	intron	11	-	1495	ENSG00000171097	KYAT1	1564	protein_coding	1971	1	NM_004059.5	NM_001352989	9	q34.11	13	0	NA	NA	NA	NA	NA	NA	NA
chr9	128835403	128835480	ENST00000302586	intron	10	-	77	ENSG00000171097	KYAT1	1564	protein_coding	1971	1	NM_004059.5	NM_001352989	9	q34.11	13	0	8.31	11.15	0.299642	0.985007	0.745291	-0.44565	0.239715
chr9	128835668	128835778	ENST00000302586	intron	9	-	110	ENSG00000171097	KYAT1	1564	protein_coding	1971	1	NM_004059.5	NM_001352989	9	q34.11	13	0	12.8	17.4	0.365197	0.96117	0.735632	-0.370435	0.225538
chr9	128835869	128835996	ENST00000302586	intron	8	-	127	ENSG00000171097	KYAT1	1564	protein_coding	1971	1	NM_004059.5	NM_001352989	9	q34.11	13	0	13.56	20.02	0.264628	0.962935	0.677323	-0.412695	0.285612
chr9	128836074	128836801	ENST00000302586	intron	7	-	727	ENSG00000171097	KYAT1	1564	protein_coding	1971	1	NM_004059.5	NM_001352989	9	q34.11	13	0	9.6	15.8	0.285477	0.910567	0.607595	-0.322118	0.302973
chr9	128836923	128837684	ENST00000302586	intron	6	-	761	ENSG00000171097	KYAT1	1564	protein_coding	1971	1	NM_004059.5	NM_001352989	9	q34.11	13	0	NA	NA	NA	NA	NA	NA	NA
chr9	128837814	128838050	ENST00000302586	intron	5	-	236	ENSG00000171097	KYAT1	1564	protein_coding	1971	1	NM_004059.5	NM_001352989	9	q34.11	13	0	12.62	18.76	0.267318	0.952923	0.672708	-0.40539	0.280216
chr9	128838138	128838217	ENST00000302586	intron	4	-	79	ENSG00000171097	KYAT1	1564	protein_coding	1971	1	NM_004059.5	NM_001352989	9	q34.11	13	0	13.85	24.53	0.257942	0.86018	0.564615	-0.306672	0.295565
chr9	128838368	128842653	ENST00000302586	intron	3	-	4285	ENSG00000171097	KYAT1	1564	protein_coding	1971	1	NM_004059.5	NM_001352989	9	q34.11	13	0	10.13	18.36	0.217663	0.854323	0.551743	-0.33408	0.302581
chr9	128842802	128845352	ENST00000302586	intron	2	-	2550	ENSG00000171097	KYAT1	1564	protein_coding	1971	1	NM_004059.5	NM_001352989	9	q34.11	13	0	10.96	18.96	0.298486	0.847469	0.578059	-0.279573	0.26941
chr9	128845412	128881896	ENST00000302586	intron	1	-	36484	ENSG00000171097	KYAT1	1564	protein_coding	1971	1	NM_004059.5	NM_001352989	9	q34.11	13	0	NA	NA	NA	NA	NA	NA	NA
chr9	129095613	129095997	ENST00000318080	intron	13	-	384	ENSG00000095321	CRAT	2342	protein_coding	2768	1	NM_000755.5	NM_000755	9	q34.11	14	1	30.25	31.93	0.791738	0.994144	0.947385	-0.155647	0.0467594
chr9	129096136	129097249	ENST00000318080	intron	12	-	1113	ENSG00000095321	CRAT	2342	protein_coding	2768	1	NM_000755.5	NM_000755	9	q34.11	14	0	45.16	47.49	0.816995	0.995661	0.950937	-0.133942	0.0447242
chr9	129097313	129098012	ENST00000318080	intron	11	-	699	ENSG00000095321	CRAT	2342	protein_coding	2768	1	NM_000755.5	NM_000755	9	q34.11	14	0	44.02	47.71	0.730058	0.992373	0.922658	-0.192599	0.0697157
chr9	129098149	129098248	ENST00000318080	intron	10	-	99	ENSG00000095321	CRAT	2342	protein_coding	2768	1	NM_000755.5	NM_000755	9	q34.11	14	0	44.64	45.55	0.890451	0.99757	0.980022	-0.0895706	0.0175483
chr9	129098372	129098530	ENST00000318080	intron	9	-	158	ENSG00000095321	CRAT	2342	protein_coding	2768	1	NM_000755.5	NM_000755	9	q34.11	14	0	33.84	34.4	0.872342	0.998198	0.983721	-0.111378	0.0144768
chr9	129098651	129099865	ENST00000318080	intron	8	-	1214	ENSG00000095321	CRAT	2342	protein_coding	2768	1	NM_000755.5	NM_000755	9	q34.11	14	0	35.91	37.55	0.817833	0.995604	0.956325	-0.138492	0.0392787
chr9	129099967	129100510	ENST00000318080	intron	7	-	543	ENSG00000095321	CRAT	2342	protein_coding	2768	1	NM_000755.5	NM_000755	9	q34.11	14	0	21.15	22.18	0.732893	0.995785	0.953562	-0.220669	0.0422237
chr9	129100690	129101882	ENST00000318080	intron	6	-	1192	ENSG00000095321	CRAT	2342	protein_coding	2768	1	NM_000755.5	NM_000755	9	q34.11	14	0	32.8	40.55	0.50249	0.956269	0.808878	-0.306388	0.147391
chr9	129102058	129102399	ENST00000318080	intron	5	-	341	ENSG00000095321	CRAT	2342	protein_coding	2768	1	NM_000755.5	NM_000755	9	q34.11	14	0	55.58	59.49	0.731536	0.994377	0.934275	-0.202739	0.0601021
chr9	129102566	129103012	ENST00000318080	intron	4	-	446	ENSG00000095321	CRAT	2342	protein_coding	2768	1	NM_000755.5	NM_000755	9	q34.11	14	0	36.87	43.33	0.58794	0.974023	0.850912	-0.262972	0.123111
chr9	129103067	129104187	ENST00000318080	intron	3	-	1120	ENSG00000095321	CRAT	2342	protein_coding	2768	1	NM_000755.5	NM_000755	9	q34.11	14	0	49.64	53.73	0.706401	0.989424	0.923879	-0.217477	0.0655455
chr9	129104307	129107813	ENST00000318080	intron	2	-	3506	ENSG00000095321	CRAT	2342	protein_coding	2768	1	NM_000755.5	NM_000755	9	q34.11	14	0	37.71	44.24	0.602186	0.965874	0.852396	-0.25021	0.113478
chr9	129108078	129110482	ENST00000318080	intron	1	-	2404	ENSG00000095321	CRAT	2342	protein_coding	2768	1	NM_000755.5	NM_000755	9	q34.11	14	0	11.47	47.69	0.0928999	0.493586	0.240512	-0.147612	0.253075
chr9	129626296	129632649	ENST00000372483	intron	1	+	6353	ENSG00000148335	NTMT1	23373	protein_coding	1530	1	NM_014064.4	NM_014064	9	q34.11	4	0	16.55	40.91	0.243991	0.586871	0.404547	-0.160556	0.182325
chr9	129632866	129634053	ENST00000372483	intron	2	+	1187	ENSG00000148335	NTMT1	23373	protein_coding	1530	1	NM_014064.4	NM_014064	9	q34.11	4	0	15.56	55.35	0.136535	0.487045	0.28112	-0.144585	0.205925
chr9	129634307	129635207	ENST00000372483	intron	3	+	900	ENSG00000148335	NTMT1	23373	protein_coding	1530	1	NM_014064.4	NM_014064	9	q34.11	4	1	28.38	92.69	0.186458	0.444168	0.306182	-0.119724	0.137986
chr9	131125750	131127523	ENST00000359428	intron	1	+	1773	ENSG00000126883	NUP214	8064	protein_coding	7568	1	NM_005085.4	NM_005085	9	q34.13	36	0	55.55	60.67	0.733515	0.991234	0.915609	-0.182094	0.0756253
chr9	131127720	131128331	ENST00000359428	intron	2	+	611	ENSG00000126883	NUP214	8064	protein_coding	7568	1	NM_005085.4	NM_005085	9	q34.13	36	0	43.91	52.2	0.675408	0.944074	0.841188	-0.165779	0.102886
chr9	131128484	131129278	ENST00000359428	intron	3	+	794	ENSG00000126883	NUP214	8064	protein_coding	7568	1	NM_005085.4	NM_005085	9	q34.13	36	0	38.36	45.16	0.664803	0.956525	0.849424	-0.184622	0.107101
chr9	131129478	131130765	ENST00000359428	intron	4	+	1287	ENSG00000126883	NUP214	8064	protein_coding	7568	1	NM_005085.4	NM_005085	9	q34.13	36	0	45.24	56.35	0.58637	0.932612	0.802839	-0.216469	0.129772
chr9	131130837	131132595	ENST00000359428	intron	5	+	1758	ENSG00000126883	NUP214	8064	protein_coding	7568	1	NM_005085.4	NM_005085	9	q34.13	36	0	50.67	60.33	0.666465	0.944318	0.839881	-0.173415	0.104438
chr9	131132660	131133105	ENST00000359428	intron	6	+	445	ENSG00000126883	NUP214	8064	protein_coding	7568	1	NM_005085.4	NM_005085	9	q34.13	36	0	47.4	55.56	0.679862	0.954948	0.853132	-0.17327	0.101816
chr9	131133210	131134897	ENST00000359428	intron	7	+	1687	ENSG00000126883	NUP214	8064	protein_coding	7568	1	NM_005085.4	NM_005085	9	q34.13	36	0	60.33	75.82	0.630729	0.916349	0.7957	-0.164971	0.120648
chr9	131135005	131135939	ENST00000359428	intron	8	+	934	ENSG00000126883	NUP214	8064	protein_coding	7568	1	NM_005085.4	NM_005085	9	q34.13	36	0	75.18	93.13	0.638255	0.934641	0.807259	-0.169003	0.127383
chr9	131136007	131139280	ENST00000359428	intron	9	+	3273	ENSG00000126883	NUP214	8064	protein_coding	7568	1	NM_005085.4	NM_005085	9	q34.13	36	0	96.29	116.05	0.706416	0.920363	0.829729	-0.123312	0.0906342
chr9	131139408	131140548	ENST00000359428	intron	10	+	1140	ENSG00000126883	NUP214	8064	protein_coding	7568	1	NM_005085.4	NM_005085	9	q34.13	36	0	105.98	129.91	0.687107	0.910267	0.815796	-0.128688	0.0944716
chr9	131140711	131144279	ENST00000359428	intron	11	+	3568	ENSG00000126883	NUP214	8064	protein_coding	7568	1	NM_005085.4	NM_005085	9	q34.13	36	0	99.98	213.09	0.338282	0.616362	0.469191	-0.13091	0.14717
chr9	131144755	131146128	ENST00000359428	intron	12	+	1373	ENSG00000126883	NUP214	8064	protein_coding	7568	1	NM_005085.4	NM_005085	9	q34.13	36	0	52.71	143.56	0.255667	0.494933	0.367164	-0.111497	0.127769
chr9	131146305	131147489	ENST00000359428	intron	13	+	1184	ENSG00000126883	NUP214	8064	protein_coding	7568	1	NM_005085.4	NM_005085	9	q34.13	36	0	73.93	112.47	0.543272	0.764603	0.657331	-0.114059	0.107273
chr9	131147585	131150323	ENST00000359428	intron	14	+	2738	ENSG00000126883	NUP214	8064	protein_coding	7568	1	NM_005085.4	NM_005085	9	q34.13	36	0	60.67	83.2	0.584922	0.848288	0.729207	-0.144284	0.119081
chr9	131150411	131150615	ENST00000359428	intron	15	+	204	ENSG00000126883	NUP214	8064	protein_coding	7568	1	NM_005085.4	NM_005085	9	q34.13	36	0	75.47	84.6	0.764713	0.970097	0.89208	-0.127368	0.0780165
chr9	131150766	131151735	ENST00000359428	intron	16	+	969	ENSG00000126883	NUP214	8064	protein_coding	7568	1	NM_005085.4	NM_005085	9	q34.13	36	0	56.38	70.11	0.665389	0.901846	0.804165	-0.138776	0.0976811
chr9	131151895	131159382	ENST00000359428	intron	17	+	7487	ENSG00000126883	NUP214	8064	protein_coding	7568	1	NM_005085.4	NM_005085	9	q34.13	36	0	88.53	103.07	0.721966	0.952177	0.858931	-0.136965	0.0932467
chr9	131159487	131162990	ENST00000359428	intron	18	+	3503	ENSG00000126883	NUP214	8064	protein_coding	7568	1	NM_005085.4	NM_005085	9	q34.13	36	0	103.58	112.53	0.80913	0.981804	0.920466	-0.111336	0.0613385
chr9	131163174	131163869	ENST00000359428	intron	19	+	695	ENSG00000126883	NUP214	8064	protein_coding	7568	1	NM_005085.4	NM_005085	9	q34.13	36	0	117.36	130.95	0.814315	0.952261	0.89622	-0.0819048	0.0560409
chr9	131163956	131164060	ENST00000359428	intron	20	+	104	ENSG00000126883	NUP214	8064	protein_coding	7568	1	NM_005085.4	NM_005085	9	q34.13	36	0	106.13	115.16	0.832883	0.973576	0.921587	-0.0887042	0.0519882
chr9	131164145	131174054	ENST00000359428	intron	21	+	9909	ENSG00000126883	NUP214	8064	protein_coding	7568	1	NM_005085.4	NM_005085	9	q34.13	36	0	71.31	89.89	0.66682	0.895618	0.793303	-0.126483	0.102315
chr9	131174319	131175459	ENST00000359428	intron	22	+	1140	ENSG00000126883	NUP214	8064	protein_coding	7568	1	NM_005085.4	NM_005085	9	q34.13	36	0	87	102.73	0.719089	0.935007	0.84688	-0.127792	0.0881272
chr9	131175622	131178310	ENST00000359428	intron	23	+	2688	ENSG00000126883	NUP214	8064	protein_coding	7568	1	NM_005085.4	NM_005085	9	q34.13	36	0	60.78	83.6	0.557216	0.863136	0.727033	-0.169818	0.136102
chr9	131178411	131187288	ENST00000359428	intron	24	+	8877	ENSG00000126883	NUP214	8064	protein_coding	7568	1	NM_005085.4	NM_005085	9	q34.13	36	0	77.8	113.2	0.541199	0.81018	0.687279	-0.14608	0.122901
chr9	131187365	131189052	ENST00000359428	intron	25	+	1687	ENSG00000126883	NUP214	8064	protein_coding	7568	1	NM_005085.4	NM_005085	9	q34.13	36	0	66.67	76.09	0.745337	0.95859	0.876199	-0.130863	0.0823909
chr9	131189132	131192207	ENST00000359428	intron	26	+	3075	ENSG00000126883	NUP214	8064	protein_coding	7568	1	NM_005085.4	NM_005085	9	q34.13	36	0	59.33	90.44	0.495365	0.809913	0.656015	-0.16065	0.153898
chr9	131192293	131195232	ENST00000359428	intron	27	+	2939	ENSG00000126883	NUP214	8064	protein_coding	7568	1	NM_005085.4	NM_005085	9	q34.13	36	0	73.93	115.58	0.472658	0.788245	0.639644	-0.166985	0.148601
chr9	131195295	131197215	ENST00000359428	intron	28	+	1920	ENSG00000126883	NUP214	8064	protein_coding	7568	1	NM_005085.4	NM_005085	9	q34.13	36	0	73.84	118.11	0.458228	0.788045	0.62518	-0.166951	0.162865
chr9	131199016	131201646	ENST00000359428	intron	29	+	2630	ENSG00000126883	NUP214	8064	protein_coding	7568	1	NM_005085.4	NM_005085	9	q34.13	36	0	41.62	57.36	0.510722	0.89496	0.725593	-0.214871	0.169367
chr9	131201718	131215211	ENST00000359428	intron	30	+	13493	ENSG00000126883	NUP214	8064	protein_coding	7568	1	NM_005085.4	NM_005085	9	q34.13	36	0	40.62	68.76	0.406721	0.757149	0.59075	-0.18403	0.166399
chr9	131215369	131222777	ENST00000359428	intron	31	+	7408	ENSG00000126883	NUP214	8064	protein_coding	7568	1	NM_005085.4	NM_005085	9	q34.13	36	0	30.71	58.89	0.345673	0.684534	0.521481	-0.175807	0.163053
chr9	131222931	131228159	ENST00000359428	intron	32	+	5228	ENSG00000126883	NUP214	8064	protein_coding	7568	1	NM_005085.4	NM_005085	9	q34.13	36	0	37.44	83.05	0.286177	0.623821	0.450813	-0.164635	0.173009
chr9	131228332	131230629	ENST00000359428	intron	33	+	2297	ENSG00000126883	NUP214	8064	protein_coding	7568	1	NM_005085.4	NM_005085	9	q34.13	36	0	102.56	157.4	0.519753	0.770999	0.651588	-0.131835	0.119411
chr9	131230770	131232283	ENST00000359428	intron	34	+	1513	ENSG00000126883	NUP214	8064	protein_coding	7568	1	NM_005085.4	NM_005085	9	q34.13	36	0	144.93	218.53	0.5049	0.811214	0.663204	-0.158304	0.14801
chr9	131232309	131233453	ENST00000359428	intron	35	+	1144	ENSG00000126883	NUP214	8064	protein_coding	7568	1	NM_005085.4	NM_005085	9	q34.13	36	1	219.16	284.29	0.640239	0.879354	0.770903	-0.130664	0.108451
chr9	131394264	131430093	ENST00000683519	intron	1	+	35829	ENSG00000288701	PRRC2B	28121	protein_coding	11238	1	NM_013318.4	NM_001384822	9	q34.13	32	0	26.85	383.82	0.038394	0.115301	0.0699547	-0.0315607	0.0453467
chr9	131430260	131432616	ENST00000683519	intron	2	+	2356	ENSG00000288701	PRRC2B	28121	protein_coding	11238	1	NM_013318.4	NM_001384822	9	q34.13	32	0	134.33	184.56	0.615111	0.831318	0.727839	-0.112728	0.103479
chr9	131432795	131436619	ENST00000683519	intron	3	+	3824	ENSG00000288701	PRRC2B	28121	protein_coding	11238	1	NM_013318.4	NM_001384822	9	q34.13	32	0	145.11	182.95	0.661494	0.89326	0.793168	-0.131673	0.100092
chr9	131436723	131438988	ENST00000683519	intron	4	+	2265	ENSG00000288701	PRRC2B	28121	protein_coding	11238	1	NM_013318.4	NM_001384822	9	q34.13	32	0	113.82	159.51	0.574867	0.836773	0.71356	-0.138693	0.123213
chr9	131439062	131444184	ENST00000683519	intron	5	+	5122	ENSG00000288701	PRRC2B	28121	protein_coding	11238	1	NM_013318.4	NM_001384822	9	q34.13	32	0	116.73	153.75	0.638173	0.863186	0.75922	-0.121047	0.103966
chr9	131444329	131446400	ENST00000683519	intron	6	+	2071	ENSG00000288701	PRRC2B	28121	protein_coding	11238	1	NM_013318.4	NM_001384822	9	q34.13	32	0	102.45	161.75	0.504378	0.751053	0.633385	-0.129007	0.117668
chr9	131446643	131447084	ENST00000683519	intron	7	+	441	ENSG00000288701	PRRC2B	28121	protein_coding	11238	1	NM_013318.4	NM_001384822	9	q34.13	32	0	132.67	212.04	0.521124	0.72346	0.625684	-0.10456	0.0977767
chr9	131447207	131447661	ENST00000683519	intron	8	+	454	ENSG00000288701	PRRC2B	28121	protein_coding	11238	1	NM_013318.4	NM_001384822	9	q34.13	32	0	135.44	166.55	0.69938	0.898924	0.813209	-0.113829	0.085715
chr9	131447805	131455075	ENST00000683519	intron	9	+	7270	ENSG00000288701	PRRC2B	28121	protein_coding	11238	1	NM_013318.4	NM_001384822	9	q34.13	32	0	133.44	193.49	0.561807	0.802317	0.689648	-0.127841	0.112668
chr9	131455167	131459163	ENST00000683519	intron	10	+	3996	ENSG00000288701	PRRC2B	28121	protein_coding	11238	1	NM_013318.4	NM_001384822	9	q34.13	32	0	134.29	163.02	0.70898	0.904166	0.823764	-0.114783	0.0804024
chr9	131459357	131464762	ENST00000683519	intron	11	+	5405	ENSG00000288701	PRRC2B	28121	protein_coding	11238	1	NM_013318.4	NM_001384822	9	q34.13	32	0	128.51	181.22	0.602506	0.802292	0.709138	-0.106632	0.0931536
chr9	131465079	131467562	ENST00000683519	intron	12	+	2483	ENSG00000288701	PRRC2B	28121	protein_coding	11238	1	NM_013318.4	NM_001384822	9	q34.13	32	0	265.75	309.49	0.76367	0.930879	0.858671	-0.0950011	0.0722085
chr9	131467754	131470787	ENST00000683519	intron	13	+	3033	ENSG00000288701	PRRC2B	28121	protein_coding	11238	1	NM_013318.4	NM_001384822	9	q34.13	32	0	230.58	261.98	0.797268	0.937402	0.880144	-0.082876	0.0572588
chr9	131470984	131473507	ENST00000683519	intron	14	+	2523	ENSG00000288701	PRRC2B	28121	protein_coding	11238	1	NM_013318.4	NM_001384822	9	q34.13	32	0	236.02	273.47	0.781381	0.921181	0.863056	-0.081675	0.0581246
chr9	131473725	131474453	ENST00000683519	intron	15	+	728	ENSG00000288701	PRRC2B	28121	protein_coding	11238	1	NM_013318.4	NM_001384822	9	q34.13	32	0	64.04	97.2	0.488965	0.798681	0.658848	-0.169883	0.139833
chr9	131476536	131477743	ENST00000683519	intron	16	+	1207	ENSG00000288701	PRRC2B	28121	protein_coding	11238	1	NM_013318.4	NM_001384822	9	q34.13	32	0	77.93	121.11	0.514091	0.761165	0.643465	-0.129374	0.117701
chr9	131477950	131478473	ENST00000683519	intron	17	+	523	ENSG00000288701	PRRC2B	28121	protein_coding	11238	1	NM_013318.4	NM_001384822	9	q34.13	32	0	131.47	184.89	0.579107	0.833186	0.711071	-0.131965	0.122115
chr9	131478620	131479251	ENST00000683519	intron	18	+	631	ENSG00000288701	PRRC2B	28121	protein_coding	11238	1	NM_013318.4	NM_001384822	9	q34.13	32	0	86.51	121.11	0.563013	0.846749	0.714309	-0.151296	0.132439
chr9	131479394	131481725	ENST00000683519	intron	19	+	2331	ENSG00000288701	PRRC2B	28121	protein_coding	11238	1	NM_013318.4	NM_001384822	9	q34.13	32	0	101.58	137.84	0.60267	0.847452	0.736941	-0.134272	0.110511
chr9	131481809	131482370	ENST00000683519	intron	20	+	561	ENSG00000288701	PRRC2B	28121	protein_coding	11238	1	NM_013318.4	NM_001384822	9	q34.13	32	0	54.2	142.42	0.263648	0.503553	0.380565	-0.116916	0.122988
chr9	131482563	131482709	ENST00000683519	intron	21	+	146	ENSG00000288701	PRRC2B	28121	protein_coding	11238	1	NM_013318.4	NM_001384822	9	q34.13	32	0	88.47	120.65	0.518655	0.898659	0.733278	-0.214623	0.165381
chr9	131482908	131483358	ENST00000683519	intron	22	+	450	ENSG00000288701	PRRC2B	28121	protein_coding	11238	1	NM_013318.4	NM_001384822	9	q34.13	32	0	66.84	113.2	0.442216	0.738062	0.590459	-0.148243	0.147603
chr9	131483446	131484685	ENST00000683519	intron	23	+	1239	ENSG00000288701	PRRC2B	28121	protein_coding	11238	1	NM_013318.4	NM_001384822	9	q34.13	32	0	77.07	121.87	0.499844	0.7602	0.632395	-0.132551	0.127805
chr9	131484791	131484947	ENST00000683519	intron	24	+	156	ENSG00000288701	PRRC2B	28121	protein_coding	11238	1	NM_013318.4	NM_001384822	9	q34.13	32	0	79.91	107.47	0.59567	0.859871	0.743556	-0.147887	0.116314
chr9	131485141	131486084	ENST00000683519	intron	25	+	943	ENSG00000288701	PRRC2B	28121	protein_coding	11238	1	NM_013318.4	NM_001384822	9	q34.13	32	0	184.07	223.91	0.734746	0.893395	0.822071	-0.0873251	0.0713239
chr9	131486183	131487166	ENST00000683519	intron	26	+	983	ENSG00000288701	PRRC2B	28121	protein_coding	11238	1	NM_013318.4	NM_001384822	9	q34.13	32	0	124.53	203.24	0.514792	0.714593	0.612724	-0.0979316	0.101869
chr9	131487295	131487855	ENST00000683519	intron	27	+	560	ENSG00000288701	PRRC2B	28121	protein_coding	11238	1	NM_013318.4	NM_001384822	9	q34.13	32	0	148.18	154.89	0.892873	0.989655	0.956679	-0.063806	0.0329761
chr9	131488097	131491424	ENST00000683519	intron	28	+	3327	ENSG00000288701	PRRC2B	28121	protein_coding	11238	1	NM_013318.4	NM_001384822	9	q34.13	32	0	97.76	193.4	0.386646	0.638022	0.505481	-0.118835	0.132541
chr9	131491581	131492168	ENST00000683519	intron	29	+	587	ENSG00000288701	PRRC2B	28121	protein_coding	11238	1	NM_013318.4	NM_001384822	9	q34.13	32	0	148.69	156.51	0.888726	0.984365	0.950035	-0.0613089	0.0343299
chr9	131492261	131494404	ENST00000683519	intron	30	+	2143	ENSG00000288701	PRRC2B	28121	protein_coding	11238	1	NM_013318.4	NM_001384822	9	q34.13	32	0	70.69	166.82	0.313969	0.534707	0.42375	-0.109781	0.110957
chr9	131494487	131495739	ENST00000683519	intron	31	+	1252	ENSG00000288701	PRRC2B	28121	protein_coding	11238	1	NM_013318.4	NM_001384822	9	q34.13	32	1	74.89	191.35	0.286855	0.500195	0.391377	-0.104522	0.108818
chr9	131579648	131580262	ENST00000683357	intron	26	-	614	ENSG00000107263	RAPGEF1	4568	protein_coding	6760	1	NM_001377935.1	NM_001377938	9	q34.13	27	1	286.91	318.58	0.840361	0.950783	0.90059	-0.0602291	0.0501933
chr9	131580392	131582604	ENST00000683357	intron	25	-	2212	ENSG00000107263	RAPGEF1	4568	protein_coding	6760	1	NM_001377935.1	NM_001377938	9	q34.13	27	0	158.38	183.51	0.740232	0.945482	0.863059	-0.122827	0.0824224
chr9	131582703	131584310	ENST00000683357	intron	24	-	1607	ENSG00000107263	RAPGEF1	4568	protein_coding	6760	1	NM_001377935.1	NM_001377938	9	q34.13	27	0	259.8	287.75	0.836879	0.947327	0.902867	-0.065988	0.0444603
chr9	131584413	131584517	ENST00000683357	intron	23	-	104	ENSG00000107263	RAPGEF1	4568	protein_coding	6760	1	NM_001377935.1	NM_001377938	9	q34.13	27	0	208.89	223.22	0.864424	0.98353	0.935803	-0.0713793	0.0477271
chr9	131584597	131587735	ENST00000683357	intron	22	-	3138	ENSG00000107263	RAPGEF1	4568	protein_coding	6760	1	NM_001377935.1	NM_001377938	9	q34.13	27	0	156.56	176.16	0.813665	0.944898	0.888738	-0.0750722	0.0561601
chr9	131587831	131587941	ENST00000683357	intron	21	-	110	ENSG00000107263	RAPGEF1	4568	protein_coding	6760	1	NM_001377935.1	NM_001377938	9	q34.13	27	0	133.87	155.11	0.762476	0.935672	0.863065	-0.100589	0.0726071
chr9	131588027	131588800	ENST00000683357	intron	20	-	773	ENSG00000107263	RAPGEF1	4568	protein_coding	6760	1	NM_001377935.1	NM_001377938	9	q34.13	27	0	161.25	199.33	0.726176	0.87659	0.80896	-0.0827844	0.0676303
chr9	131588987	131589885	ENST00000683357	intron	19	-	898	ENSG00000107263	RAPGEF1	4568	protein_coding	6760	1	NM_001377935.1	NM_001377938	9	q34.13	27	0	120.38	151.58	0.690287	0.879051	0.794168	-0.103881	0.0848828
chr9	131589979	131592098	ENST00000683357	intron	18	-	2119	ENSG00000107263	RAPGEF1	4568	protein_coding	6760	1	NM_001377935.1	NM_001377938	9	q34.13	27	0	114.35	193.27	0.41939	0.751497	0.591659	-0.172269	0.159838
chr9	131592184	131596297	ENST00000683357	intron	17	-	4113	ENSG00000107263	RAPGEF1	4568	protein_coding	6760	1	NM_001377935.1	NM_001377938	9	q34.13	27	0	130.96	227.51	0.442063	0.702697	0.575623	-0.133561	0.127074
chr9	131596374	131598198	ENST00000683357	intron	16	-	1824	ENSG00000107263	RAPGEF1	4568	protein_coding	6760	1	NM_001377935.1	NM_001377938	9	q34.13	27	0	207.62	255.2	0.722481	0.889161	0.813558	-0.0910768	0.0756029
chr9	131598311	131602060	ENST00000683357	intron	15	-	3749	ENSG00000107263	RAPGEF1	4568	protein_coding	6760	1	NM_001377935.1	NM_001377938	9	q34.13	27	0	215.4	305.22	0.59056	0.818454	0.70572	-0.115161	0.112733
chr9	131602150	131603960	ENST00000683357	intron	14	-	1810	ENSG00000107263	RAPGEF1	4568	protein_coding	6760	1	NM_001377935.1	NM_001377938	9	q34.13	27	0	NA	NA	NA	NA	NA	NA	NA
chr9	131604054	131604930	ENST00000683357	intron	13	-	876	ENSG00000107263	RAPGEF1	4568	protein_coding	6760	1	NM_001377935.1	NM_001377938	9	q34.13	27	0	NA	NA	NA	NA	NA	NA	NA
chr9	131605189	131619050	ENST00000683357	intron	12	-	13861	ENSG00000107263	RAPGEF1	4568	protein_coding	6760	1	NM_001377935.1	NM_001377938	9	q34.13	27	0	NA	NA	NA	NA	NA	NA	NA
chr9	131619207	131621795	ENST00000683357	intron	11	-	2588	ENSG00000107263	RAPGEF1	4568	protein_coding	6760	1	NM_001377935.1	NM_001377938	9	q34.13	27	0	NA	NA	NA	NA	NA	NA	NA
chr9	131621999	131625921	ENST00000683357	intron	10	-	3922	ENSG00000107263	RAPGEF1	4568	protein_coding	6760	1	NM_001377935.1	NM_001377938	9	q34.13	27	0	307.09	369.09	0.739808	0.897498	0.832019	-0.0922114	0.065479
chr9	131626423	131627912	ENST00000683357	intron	9	-	1489	ENSG00000107263	RAPGEF1	4568	protein_coding	6760	1	NM_001377935.1	NM_001377938	9	q34.13	27	0	303.89	348.09	0.797282	0.941233	0.873021	-0.0757393	0.0682121
chr9	131628097	131628548	ENST00000683357	intron	8	-	451	ENSG00000107263	RAPGEF1	4568	protein_coding	6760	1	NM_001377935.1	NM_001377938	9	q34.13	27	0	155.45	191.35	0.716071	0.896617	0.812386	-0.0963151	0.0842315
chr9	131628673	131629101	ENST00000683357	intron	7	-	428	ENSG00000107263	RAPGEF1	4568	protein_coding	6760	1	NM_001377935.1	NM_001377938	9	q34.13	27	0	241.91	315.38	0.677569	0.849611	0.767043	-0.0894739	0.082568
chr9	131629255	131630235	ENST00000683357	intron	6	-	980	ENSG00000107263	RAPGEF1	4568	protein_coding	6760	1	NM_001377935.1	NM_001377938	9	q34.13	27	0	240.53	283.93	0.755135	0.925221	0.847145	-0.0920103	0.0780752
chr9	131630325	131638634	ENST00000683357	intron	5	-	8309	ENSG00000107263	RAPGEF1	4568	protein_coding	6760	1	NM_001377935.1	NM_001377938	9	q34.13	27	0	202.93	304.58	0.566383	0.763699	0.666262	-0.0998789	0.0974371
chr9	131638792	131643238	ENST00000683357	intron	4	-	4446	ENSG00000107263	RAPGEF1	4568	protein_coding	6760	1	NM_001377935.1	NM_001377938	9	q34.13	27	0	227.65	293.05	0.675045	0.865792	0.77683	-0.101784	0.0889623
chr9	131643418	131650128	ENST00000683357	intron	3	-	6710	ENSG00000107263	RAPGEF1	4568	protein_coding	6760	1	NM_001377935.1	NM_001377938	9	q34.13	27	0	134.15	265.82	0.385807	0.629428	0.504665	-0.118857	0.124763
chr9	131650243	131650809	ENST00000683357	intron	2	-	566	ENSG00000107263	RAPGEF1	4568	protein_coding	6760	1	NM_001377935.1	NM_001377938	9	q34.13	27	0	145.62	288.69	0.379197	0.637683	0.504417	-0.125219	0.133267
chr9	131650950	131739769	ENST00000683357	intron	1	-	88819	ENSG00000107263	RAPGEF1	4568	protein_coding	6760	1	NM_001377935.1	NM_001377938	9	q34.13	27	0	133.13	184.04	0.610947	0.82715	0.723375	-0.112429	0.103775
chr9	131860673	131863062	ENST00000292035	intron	7	-	2389	ENSG00000160563	MED27	2377	protein_coding	1385	1	NM_004269.4	NM_004269	9	q34.13	8	1	24.93	33.4	0.540076	0.896894	0.746407	-0.206331	0.150487
chr9	131863141	131884057	ENST00000292035	intron	6	-	20916	ENSG00000160563	MED27	2377	protein_coding	1385	1	NM_004269.4	NM_004269	9	q34.13	8	0	32.55	50.98	0.421007	0.840761	0.638486	-0.217479	0.202275
chr9	131884100	131893884	ENST00000292035	intron	5	-	9784	ENSG00000160563	MED27	2377	protein_coding	1385	1	NM_004269.4	NM_004269	9	q34.13	8	0	34.4	44.35	0.546175	0.930283	0.775648	-0.229473	0.154634
chr9	131893993	131939380	ENST00000292035	intron	4	-	45387	ENSG00000160563	MED27	2377	protein_coding	1385	1	NM_004269.4	NM_004269	9	q34.13	8	0	33.96	46.6	0.555354	0.870885	0.728755	-0.173401	0.14213
chr9	131939475	132014336	ENST00000292035	intron	3	-	74861	ENSG00000160563	MED27	2377	protein_coding	1385	1	NM_004269.4	NM_004269	9	q34.13	8	0	23.05	48.53	0.262083	0.70408	0.474964	-0.212881	0.229117
chr9	132014468	132077441	ENST00000292035	intron	2	-	62973	ENSG00000160563	MED27	2377	protein_coding	1385	1	NM_004269.4	NM_004269	9	q34.13	8	0	51.87	76.27	0.484094	0.848708	0.680084	-0.19599	0.168624
chr9	132077587	132079641	ENST00000292035	intron	1	-	2054	ENSG00000160563	MED27	2377	protein_coding	1385	1	NM_004269.4	NM_004269	9	q34.13	8	0	56.71	65.29	0.735589	0.955495	0.868586	-0.132997	0.0869089
chr9	132376169	132379058	ENST00000334270	intron	10	-	2889	ENSG00000125482	TTF1	12397	protein_coding	3143	1	NM_007344.4	NM_007344	9	q34.13	11	1	22.44	34.27	0.407717	0.859019	0.6548	-0.247083	0.204219
chr9	132379145	132386555	ENST00000334270	intron	9	-	7410	ENSG00000125482	TTF1	12397	protein_coding	3143	1	NM_007344.4	NM_007344	9	q34.13	11	0	13.76	38.98	0.138471	0.606957	0.353002	-0.214531	0.253955
chr9	132386622	132388138	ENST00000334270	intron	8	-	1516	ENSG00000125482	TTF1	12397	protein_coding	3143	1	NM_007344.4	NM_007344	9	q34.13	11	0	16.93	40.51	0.239286	0.609792	0.417922	-0.178635	0.191871
chr9	132388229	132390596	ENST00000334270	intron	7	-	2367	ENSG00000125482	TTF1	12397	protein_coding	3143	1	NM_007344.4	NM_007344	9	q34.13	11	0	14.76	33.11	0.287245	0.610626	0.445787	-0.158542	0.16484
chr9	132390832	132392075	ENST00000334270	intron	6	-	1243	ENSG00000125482	TTF1	12397	protein_coding	3143	1	NM_007344.4	NM_007344	9	q34.13	11	0	25.67	43.53	0.326744	0.832912	0.589708	-0.262965	0.243204
chr9	132392207	132396432	ENST00000334270	intron	5	-	4225	ENSG00000125482	TTF1	12397	protein_coding	3143	1	NM_007344.4	NM_007344	9	q34.13	11	0	20.91	34.93	0.375519	0.803134	0.598626	-0.223107	0.204508
chr9	132396512	132398140	ENST00000334270	intron	4	-	1628	ENSG00000125482	TTF1	12397	protein_coding	3143	1	NM_007344.4	NM_007344	9	q34.13	11	0	39.6	67.36	0.413143	0.753333	0.587886	-0.174743	0.165447
chr9	132398327	132400034	ENST00000334270	intron	3	-	1707	ENSG00000125482	TTF1	12397	protein_coding	3143	1	NM_007344.4	NM_007344	9	q34.13	11	0	25.42	35.6	0.486582	0.883923	0.714045	-0.227462	0.169878
chr9	132400259	132401454	ENST00000334270	intron	2	-	1195	ENSG00000125482	TTF1	12397	protein_coding	3143	1	NM_007344.4	NM_007344	9	q34.13	11	0	NA	NA	NA	NA	NA	NA	NA
chr9	132402829	132406789	ENST00000334270	intron	1	-	3960	ENSG00000125482	TTF1	12397	protein_coding	3143	1	NM_007344.4	NM_007344	9	q34.13	11	0	NA	NA	NA	NA	NA	NA	NA
chr9	132595113	132612086	ENST00000372159	intron	19	-	16973	ENSG00000125485	DDX31	16715	protein_coding	4159	1	NM_022779.9	NM_001322340	9	q34.13	20	1	12.22	24.85	0.175596	0.810248	0.491751	-0.316155	0.318498
chr9	132612256	132618329	ENST00000372159	intron	18	-	6073	ENSG00000125485	DDX31	16715	protein_coding	4159	1	NM_022779.9	NM_001322340	9	q34.13	20	0	21.24	34.58	0.392875	0.826647	0.614228	-0.221353	0.212419
chr9	132618442	132625663	ENST00000372159	intron	17	-	7221	ENSG00000125485	DDX31	16715	protein_coding	4159	1	NM_022779.9	NM_001322340	9	q34.13	20	0	10.44	44.35	0.0859427	0.457436	0.2354	-0.149458	0.222036
chr9	132625746	132630263	ENST00000372159	intron	16	-	4517	ENSG00000125485	DDX31	16715	protein_coding	4159	1	NM_022779.9	NM_001322340	9	q34.13	20	0	12.11	32.2	0.131196	0.677946	0.376087	-0.244891	0.301859
chr9	132630404	132632040	ENST00000372159	intron	15	-	1636	ENSG00000125485	DDX31	16715	protein_coding	4159	1	NM_022779.9	NM_001322340	9	q34.13	20	0	NA	NA	NA	NA	NA	NA	NA
chr9	132632092	132642003	ENST00000372159	intron	14	-	9911	ENSG00000125485	DDX31	16715	protein_coding	4159	1	NM_022779.9	NM_001322340	9	q34.13	20	0	15.47	24.51	0.330754	0.874412	0.631171	-0.300417	0.243241
chr9	132642064	132645894	ENST00000372159	intron	13	-	3830	ENSG00000125485	DDX31	16715	protein_coding	4159	1	NM_022779.9	NM_001322340	9	q34.13	20	0	13.42	19.91	0.343054	0.913762	0.674033	-0.33098	0.239729
chr9	132646072	132646822	ENST00000372159	intron	12	-	750	ENSG00000125485	DDX31	16715	protein_coding	4159	1	NM_022779.9	NM_001322340	9	q34.13	20	0	18.75	23.11	0.547173	0.966296	0.811337	-0.264164	0.154959
chr9	132647059	132648188	ENST00000372159	intron	11	-	1129	ENSG00000125485	DDX31	16715	protein_coding	4159	1	NM_022779.9	NM_001322340	9	q34.13	20	0	22.02	28.09	0.581218	0.916293	0.783909	-0.202691	0.132384
chr9	132648296	132648431	ENST00000372159	intron	10	-	135	ENSG00000125485	DDX31	16715	protein_coding	4159	1	NM_022779.9	NM_001322340	9	q34.13	20	0	22.64	28.76	0.48044	0.969434	0.787204	-0.306765	0.182229
chr9	132648552	132650233	ENST00000372159	intron	9	-	1681	ENSG00000125485	DDX31	16715	protein_coding	4159	1	NM_022779.9	NM_001322340	9	q34.13	20	0	24.96	31.51	0.556256	0.937586	0.792129	-0.235874	0.145457
chr9	132650299	132651074	ENST00000372159	intron	8	-	775	ENSG00000125485	DDX31	16715	protein_coding	4159	1	NM_022779.9	NM_001322340	9	q34.13	20	0	26.53	36.96	0.499141	0.888117	0.717803	-0.218662	0.170314
chr9	132651117	132652447	ENST00000372159	intron	7	-	1330	ENSG00000125485	DDX31	16715	protein_coding	4159	1	NM_022779.9	NM_001322340	9	q34.13	20	0	21.58	34.47	0.354177	0.866878	0.626052	-0.271875	0.240827
chr9	132652493	132658670	ENST00000372159	intron	6	-	6177	ENSG00000125485	DDX31	16715	protein_coding	4159	1	NM_022779.9	NM_001322340	9	q34.13	20	0	24.95	34.64	0.496975	0.908831	0.720266	-0.22329	0.188566
chr9	132658736	132659709	ENST00000372159	intron	5	-	973	ENSG00000125485	DDX31	16715	protein_coding	4159	1	NM_022779.9	NM_001322340	9	q34.13	20	0	22.73	31.95	0.493287	0.877694	0.711424	-0.218137	0.16627
chr9	132659781	132661207	ENST00000372159	intron	4	-	1426	ENSG00000125485	DDX31	16715	protein_coding	4159	1	NM_022779.9	NM_001322340	9	q34.13	20	0	17.07	30.64	0.301921	0.806257	0.557115	-0.255194	0.249142
chr9	132661252	132662260	ENST00000372159	intron	3	-	1008	ENSG00000125485	DDX31	16715	protein_coding	4159	1	NM_022779.9	NM_001322340	9	q34.13	20	0	19.49	25.65	0.510355	0.927358	0.759844	-0.249489	0.167514
chr9	132662337	132662438	ENST00000372159	intron	2	-	101	ENSG00000125485	DDX31	16715	protein_coding	4159	1	NM_022779.9	NM_001322340	9	q34.13	20	0	19.67	23.35	0.537451	0.985206	0.842398	-0.304947	0.142808
chr9	132662696	132669859	ENST00000372159	intron	1	-	7163	ENSG00000125485	DDX31	16715	protein_coding	4159	1	NM_022779.9	NM_001322340	9	q34.13	20	0	20.29	27.89	0.41822	0.948327	0.727501	-0.309281	0.220826
chr9	132896755	132897183	ENST00000298552	intron	22	-	428	ENSG00000165699	TSC1	12362	protein_coding	8598	1	NM_000368.5	NM_000368	9	q34.13	23	1	36.53	46.22	0.592696	0.927858	0.79035	-0.197654	0.137507
chr9	132897346	132897422	ENST00000298552	intron	21	-	76	ENSG00000165699	TSC1	12362	protein_coding	8598	1	NM_000368.5	NM_000368	9	q34.13	23	0	30.13	43.56	0.420618	0.910819	0.69169	-0.271071	0.21913
chr9	132897611	132900714	ENST00000298552	intron	20	-	3103	ENSG00000165699	TSC1	12362	protein_coding	8598	1	NM_000368.5	NM_000368	9	q34.13	23	0	28.51	33.95	0.637486	0.958985	0.839764	-0.202279	0.11922
chr9	132900838	132901588	ENST00000298552	intron	19	-	750	ENSG00000165699	TSC1	12362	protein_coding	8598	1	NM_000368.5	NM_000368	9	q34.13	23	0	33.98	48.29	0.49314	0.874247	0.703665	-0.210525	0.170581
chr9	132901700	132902604	ENST00000298552	intron	18	-	904	ENSG00000165699	TSC1	12362	protein_coding	8598	1	NM_000368.5	NM_000368	9	q34.13	23	0	29.96	35.18	0.636318	0.972423	0.85162	-0.215302	0.120803
chr9	132902788	132903650	ENST00000298552	intron	17	-	862	ENSG00000165699	TSC1	12362	protein_coding	8598	1	NM_000368.5	NM_000368	9	q34.13	23	0	28.4	37.93	0.481836	0.937596	0.748748	-0.266912	0.188848
chr9	132903818	132904410	ENST00000298552	intron	16	-	592	ENSG00000165699	TSC1	12362	protein_coding	8598	1	NM_000368.5	NM_000368	9	q34.13	23	0	21.36	32.69	0.418542	0.855618	0.653411	-0.234869	0.202207
chr9	132904455	132905580	ENST00000298552	intron	15	-	1125	ENSG00000165699	TSC1	12362	protein_coding	8598	1	NM_000368.5	NM_000368	9	q34.13	23	0	24.51	36.4	0.420664	0.879721	0.673352	-0.252687	0.206369
chr9	132906140	132906730	ENST00000298552	intron	14	-	590	ENSG00000165699	TSC1	12362	protein_coding	8598	1	NM_000368.5	NM_000368	9	q34.13	23	0	30.4	52.42	0.361624	0.795118	0.579931	-0.218307	0.215187
chr9	132906836	132907300	ENST00000298552	intron	13	-	464	ENSG00000165699	TSC1	12362	protein_coding	8598	1	NM_000368.5	NM_000368	9	q34.13	23	0	25.67	63.27	0.21718	0.636562	0.405722	-0.188541	0.23084
chr9	132907371	132910570	ENST00000298552	intron	12	-	3199	ENSG00000165699	TSC1	12362	protein_coding	8598	1	NM_000368.5	NM_000368	9	q34.13	23	0	24.36	46.09	0.323255	0.719549	0.528531	-0.205276	0.191018
chr9	132910693	132911001	ENST00000298552	intron	11	-	308	ENSG00000165699	TSC1	12362	protein_coding	8598	1	NM_000368.5	NM_000368	9	q34.13	23	0	34.98	112.35	0.200241	0.44849	0.311348	-0.111108	0.137142
chr9	132911114	132911452	ENST00000298552	intron	10	-	338	ENSG00000165699	TSC1	12362	protein_coding	8598	1	NM_000368.5	NM_000368	9	q34.13	23	0	42.91	100.51	0.238145	0.63106	0.426923	-0.188778	0.204138
chr9	132911569	132912281	ENST00000298552	intron	9	-	712	ENSG00000165699	TSC1	12362	protein_coding	8598	1	NM_000368.5	NM_000368	9	q34.13	23	0	71.29	78.04	0.796462	0.979791	0.913506	-0.117044	0.0662855
chr9	132912458	132921362	ENST00000298552	intron	8	-	8904	ENSG00000165699	TSC1	12362	protein_coding	8598	1	NM_000368.5	NM_000368	9	q34.13	23	0	49.89	62.38	0.622014	0.918249	0.799776	-0.177761	0.118473
chr9	132921437	132921818	ENST00000298552	intron	7	-	381	ENSG00000165699	TSC1	12362	protein_coding	8598	1	NM_000368.5	NM_000368	9	q34.13	23	0	36.71	47.45	0.587739	0.914385	0.773656	-0.185917	0.140729
chr9	132921974	132923347	ENST00000298552	intron	6	-	1373	ENSG00000165699	TSC1	12362	protein_coding	8598	1	NM_000368.5	NM_000368	9	q34.13	23	0	46.56	57.42	0.641214	0.944237	0.810867	-0.169653	0.13337
chr9	132923493	132925586	ENST00000298552	intron	5	-	2093	ENSG00000165699	TSC1	12362	protein_coding	8598	1	NM_000368.5	NM_000368	9	q34.13	23	0	18.11	42.24	0.240667	0.63707	0.428741	-0.188074	0.20833
chr9	132925740	132927200	ENST00000298552	intron	4	-	1460	ENSG00000165699	TSC1	12362	protein_coding	8598	1	NM_000368.5	NM_000368	9	q34.13	23	0	36.24	63.22	0.394701	0.734841	0.573236	-0.178536	0.161604
chr9	132927305	132928766	ENST00000298552	intron	3	-	1461	ENSG00000165699	TSC1	12362	protein_coding	8598	1	NM_000368.5	NM_000368	9	q34.13	23	0	68.45	79.73	0.712428	0.953202	0.858523	-0.146094	0.0946797
chr9	132928953	132935032	ENST00000298552	intron	2	-	6079	ENSG00000165699	TSC1	12362	protein_coding	8598	1	NM_000368.5	NM_000368	9	q34.13	23	0	56.47	90.36	0.457703	0.771289	0.624945	-0.167241	0.146345
chr9	132935096	132944542	ENST00000298552	intron	1	-	9446	ENSG00000165699	TSC1	12362	protein_coding	8598	1	NM_000368.5	NM_000368	9	q34.13	23	0	26.87	62.44	0.251925	0.618151	0.430333	-0.178408	0.187818
chr9	133031165	133042086	ENST00000372097	intron	1	+	10921	ENSG00000148308	GTF3C5	4668	protein_coding	2098	1	NM_012087.4	NM_012087	9	q34.13	11	0	36.76	61.02	0.454181	0.736372	0.602425	-0.148244	0.133947
chr9	133042307	133043727	ENST00000372097	intron	2	+	1420	ENSG00000148308	GTF3C5	4668	protein_coding	2098	1	NM_012087.4	NM_012087	9	q34.13	11	0	39.75	52.89	0.552152	0.90841	0.75156	-0.199407	0.15685
chr9	133043927	133050782	ENST00000372097	intron	3	+	6855	ENSG00000148308	GTF3C5	4668	protein_coding	2098	1	NM_012087.4	NM_012087	9	q34.13	11	0	80.16	101.45	0.666225	0.889703	0.790143	-0.123918	0.0995604
chr9	133050979	133052059	ENST00000372097	intron	4	+	1080	ENSG00000148308	GTF3C5	4668	protein_coding	2098	1	NM_012087.4	NM_012087	9	q34.13	11	0	53.73	62.82	0.728693	0.94	0.855301	-0.126608	0.0846989
chr9	133052165	133053827	ENST00000372097	intron	5	+	1662	ENSG00000148308	GTF3C5	4668	protein_coding	2098	1	NM_012087.4	NM_012087	9	q34.13	11	0	76.25	88.22	0.744744	0.945361	0.864316	-0.119573	0.0810447
chr9	133053943	133054407	ENST00000372097	intron	6	+	464	ENSG00000148308	GTF3C5	4668	protein_coding	2098	1	NM_012087.4	NM_012087	9	q34.13	11	0	77.29	91.64	0.720324	0.932184	0.843409	-0.123085	0.0887751
chr9	133054489	133054711	ENST00000372097	intron	7	+	222	ENSG00000148308	GTF3C5	4668	protein_coding	2098	1	NM_012087.4	NM_012087	9	q34.13	11	0	36.75	40.67	0.710317	0.990029	0.903614	-0.193297	0.0864142
chr9	133054810	133056011	ENST00000372097	intron	8	+	1201	ENSG00000148308	GTF3C5	4668	protein_coding	2098	1	NM_012087.4	NM_012087	9	q34.13	11	0	31.82	68.93	0.299718	0.654103	0.461628	-0.16191	0.192475
chr9	133056095	133056765	ENST00000372097	intron	9	+	670	ENSG00000148308	GTF3C5	4668	protein_coding	2098	1	NM_012087.4	NM_012087	9	q34.13	11	0	55.58	81.16	0.563164	0.790696	0.68482	-0.121656	0.105876
chr9	133056909	133057813	ENST00000372097	intron	10	+	904	ENSG00000148308	GTF3C5	4668	protein_coding	2098	1	NM_012087.4	NM_012087	9	q34.13	11	1	51.45	61.76	0.621899	0.963166	0.833063	-0.211164	0.130102
chr9	133664015	133666734	ENST00000439388	intron	20	-	2719	ENSG00000123453	SARDH	10536	protein_coding	3215	1	NM_001134707.2	NM_001134707	9	q34.2	21	1	7.45	12.76	0.126834	0.92587	0.583856	-0.457022	0.342014
chr9	133666871	133670583	ENST00000439388	intron	19	-	3712	ENSG00000123453	SARDH	10536	protein_coding	3215	1	NM_001134707.2	NM_001134707	9	q34.2	21	0	5.64	11.04	0.124959	0.859437	0.51087	-0.38591	0.348568
chr9	133670753	133671534	ENST00000439388	intron	18	-	781	ENSG00000123453	SARDH	10536	protein_coding	3215	1	NM_001134707.2	NM_001134707	9	q34.2	21	0	7.78	8.04	0.672127	0.994851	0.967662	-0.295535	0.0271898
chr9	133671698	133685192	ENST00000439388	intron	17	-	13494	ENSG00000123453	SARDH	10536	protein_coding	3215	1	NM_001134707.2	NM_001134707	9	q34.2	21	0	5.22	6.4	0.304636	0.989408	0.815625	-0.510989	0.173783
chr9	133685287	133690379	ENST00000439388	intron	16	-	5092	ENSG00000123453	SARDH	10536	protein_coding	3215	1	NM_001134707.2	NM_001134707	9	q34.2	21	0	8.56	13.44	0.208724	0.936428	0.636905	-0.428181	0.299523
chr9	133690528	133694257	ENST00000439388	intron	15	-	3729	ENSG00000123453	SARDH	10536	protein_coding	3215	1	NM_001134707.2	NM_001134707	9	q34.2	21	0	6.25	8.73	0.241735	0.980349	0.715922	-0.474187	0.264427
chr9	133694372	133696222	ENST00000439388	intron	14	-	1850	ENSG00000123453	SARDH	10536	protein_coding	3215	1	NM_001134707.2	NM_001134707	9	q34.2	21	0	11.56	13.44	0.482112	0.987778	0.860119	-0.378008	0.127659
chr9	133696362	133702915	ENST00000439388	intron	13	-	6553	ENSG00000123453	SARDH	10536	protein_coding	3215	1	NM_001134707.2	NM_001134707	9	q34.2	21	0	4.36	15.69	0.0162754	0.771276	0.277884	-0.261609	0.493392
chr9	133703030	133704947	ENST00000439388	intron	12	-	1917	ENSG00000123453	SARDH	10536	protein_coding	3215	1	NM_001134707.2	NM_001134707	9	q34.2	21	0	NA	NA	NA	NA	NA	NA	NA
chr9	133705032	133708286	ENST00000439388	intron	11	-	3254	ENSG00000123453	SARDH	10536	protein_coding	3215	1	NM_001134707.2	NM_001134707	9	q34.2	21	0	NA	NA	NA	NA	NA	NA	NA
chr9	133708429	133712618	ENST00000439388	intron	10	-	4189	ENSG00000123453	SARDH	10536	protein_coding	3215	1	NM_001134707.2	NM_001134707	9	q34.2	21	0	NA	NA	NA	NA	NA	NA	NA
chr9	133712710	133713037	ENST00000439388	intron	9	-	327	ENSG00000123453	SARDH	10536	protein_coding	3215	1	NM_001134707.2	NM_001134707	9	q34.2	21	0	NA	NA	NA	NA	NA	NA	NA
chr9	133713125	133717325	ENST00000439388	intron	8	-	4200	ENSG00000123453	SARDH	10536	protein_coding	3215	1	NM_001134707.2	NM_001134707	9	q34.2	21	0	NA	NA	NA	NA	NA	NA	NA
chr9	133717456	133718937	ENST00000439388	intron	7	-	1481	ENSG00000123453	SARDH	10536	protein_coding	3215	1	NM_001134707.2	NM_001134707	9	q34.2	21	0	NA	NA	NA	NA	NA	NA	NA
chr9	133719043	133729764	ENST00000439388	intron	6	-	10721	ENSG00000123453	SARDH	10536	protein_coding	3215	1	NM_001134707.2	NM_001134707	9	q34.2	21	0	NA	NA	NA	NA	NA	NA	NA
chr9	133729866	133730063	ENST00000439388	intron	5	-	197	ENSG00000123453	SARDH	10536	protein_coding	3215	1	NM_001134707.2	NM_001134707	9	q34.2	21	0	NA	NA	NA	NA	NA	NA	NA
chr9	133730188	133731304	ENST00000439388	intron	4	-	1116	ENSG00000123453	SARDH	10536	protein_coding	3215	1	NM_001134707.2	NM_001134707	9	q34.2	21	0	NA	NA	NA	NA	NA	NA	NA
chr9	133731485	133732422	ENST00000439388	intron	3	-	937	ENSG00000123453	SARDH	10536	protein_coding	3215	1	NM_001134707.2	NM_001134707	9	q34.2	21	0	NA	NA	NA	NA	NA	NA	NA
chr9	133732602	133733842	ENST00000439388	intron	2	-	1240	ENSG00000123453	SARDH	10536	protein_coding	3215	1	NM_001134707.2	NM_001134707	9	q34.2	21	0	NA	NA	NA	NA	NA	NA	NA
chr9	133734204	133738253	ENST00000439388	intron	1	-	4049	ENSG00000123453	SARDH	10536	protein_coding	3215	1	NM_001134707.2	NM_001134707	9	q34.2	21	0	NA	NA	NA	NA	NA	NA	NA
chr9	133764110	133768441	ENST00000371850	intron	29	-	4331	ENSG00000160293	VAV2	12658	protein_coding	4851	1	NM_001134398.2	NM_001134398	9	q34.2	30	1	20.71	29.82	0.373432	0.917384	0.6945	-0.321068	0.222883
chr9	133768597	133769416	ENST00000371850	intron	28	-	819	ENSG00000160293	VAV2	12658	protein_coding	4851	1	NM_001134398.2	NM_001134398	9	q34.2	30	0	NA	NA	NA	NA	NA	NA	NA
chr9	133769504	133770377	ENST00000371850	intron	27	-	873	ENSG00000160293	VAV2	12658	protein_coding	4851	1	NM_001134398.2	NM_001134398	9	q34.2	30	0	NA	NA	NA	NA	NA	NA	NA
chr9	133770502	133771958	ENST00000371850	intron	26	-	1456	ENSG00000160293	VAV2	12658	protein_coding	4851	1	NM_001134398.2	NM_001134398	9	q34.2	30	0	33.78	41.27	0.574055	0.956173	0.818512	-0.244458	0.137661
chr9	133772047	133774934	ENST00000371850	intron	25	-	2887	ENSG00000160293	VAV2	12658	protein_coding	4851	1	NM_001134398.2	NM_001134398	9	q34.2	30	0	23.85	33.55	0.442033	0.911345	0.710879	-0.268846	0.200466
chr9	133775052	133776027	ENST00000371850	intron	24	-	975	ENSG00000160293	VAV2	12658	protein_coding	4851	1	NM_001134398.2	NM_001134398	9	q34.2	30	0	26.02	29.62	0.650321	0.981136	0.87846	-0.22814	0.102676
chr9	133776081	133777388	ENST00000371850	intron	23	-	1307	ENSG00000160293	VAV2	12658	protein_coding	4851	1	NM_001134398.2	NM_001134398	9	q34.2	30	0	23.6	30.84	0.427109	0.960559	0.76524	-0.338131	0.195319
chr9	133777464	133778761	ENST00000371850	intron	22	-	1297	ENSG00000160293	VAV2	12658	protein_coding	4851	1	NM_001134398.2	NM_001134398	9	q34.2	30	0	14.33	18.02	0.523846	0.951146	0.795228	-0.271381	0.155918
chr9	133778890	133779917	ENST00000371850	intron	21	-	1027	ENSG00000160293	VAV2	12658	protein_coding	4851	1	NM_001134398.2	NM_001134398	9	q34.2	30	0	12.33	19.55	0.282804	0.895689	0.630691	-0.347886	0.264999
chr9	133779940	133780693	ENST00000371850	intron	20	-	753	ENSG00000160293	VAV2	12658	protein_coding	4851	1	NM_001134398.2	NM_001134398	9	q34.2	30	0	11.67	24.49	0.113512	0.850115	0.476521	-0.363009	0.373594
chr9	133780711	133783502	ENST00000371850	intron	19	-	2791	ENSG00000160293	VAV2	12658	protein_coding	4851	1	NM_001134398.2	NM_001134398	9	q34.2	30	0	13.51	37.49	0.131564	0.639348	0.360363	-0.228799	0.278985
chr9	133783592	133784316	ENST00000371850	intron	18	-	724	ENSG00000160293	VAV2	12658	protein_coding	4851	1	NM_001134398.2	NM_001134398	9	q34.2	30	0	27.38	33.76	0.594172	0.947369	0.811019	-0.216847	0.13635
chr9	133784419	133785775	ENST00000371850	intron	17	-	1356	ENSG00000160293	VAV2	12658	protein_coding	4851	1	NM_001134398.2	NM_001134398	9	q34.2	30	0	33.87	41.4	0.587847	0.959021	0.818116	-0.230269	0.140905
chr9	133785886	133787245	ENST00000371850	intron	16	-	1359	ENSG00000160293	VAV2	12658	protein_coding	4851	1	NM_001134398.2	NM_001134398	9	q34.2	30	0	NA	NA	NA	NA	NA	NA	NA
chr9	133787261	133788353	ENST00000371850	intron	15	-	1092	ENSG00000160293	VAV2	12658	protein_coding	4851	1	NM_001134398.2	NM_001134398	9	q34.2	30	0	NA	NA	NA	NA	NA	NA	NA
chr9	133788487	133789257	ENST00000371850	intron	14	-	770	ENSG00000160293	VAV2	12658	protein_coding	4851	1	NM_001134398.2	NM_001134398	9	q34.2	30	0	21.84	26.55	0.540414	0.971678	0.822599	-0.282185	0.149079
chr9	133789344	133791782	ENST00000371850	intron	13	-	2438	ENSG00000160293	VAV2	12658	protein_coding	4851	1	NM_001134398.2	NM_001134398	9	q34.2	30	0	15.56	28.44	0.332688	0.765492	0.547117	-0.214428	0.218376
chr9	133791870	133795667	ENST00000371850	intron	12	-	3797	ENSG00000160293	VAV2	12658	protein_coding	4851	1	NM_001134398.2	NM_001134398	9	q34.2	30	0	30.96	49.75	0.403691	0.823593	0.622312	-0.218621	0.201281
chr9	133795737	133796428	ENST00000371850	intron	11	-	691	ENSG00000160293	VAV2	12658	protein_coding	4851	1	NM_001134398.2	NM_001134398	9	q34.2	30	0	33.38	38.82	0.641767	0.977158	0.859866	-0.218099	0.117292
chr9	133796525	133797709	ENST00000371850	intron	10	-	1184	ENSG00000160293	VAV2	12658	protein_coding	4851	1	NM_001134398.2	NM_001134398	9	q34.2	30	0	23.4	31.58	0.459671	0.939181	0.740975	-0.281304	0.198205
chr9	133797810	133806080	ENST00000371850	intron	9	-	8270	ENSG00000160293	VAV2	12658	protein_coding	4851	1	NM_001134398.2	NM_001134398	9	q34.2	30	0	27.24	37.91	0.512441	0.888526	0.718544	-0.206103	0.169982
chr9	133806182	133807257	ENST00000371850	intron	8	-	1075	ENSG00000160293	VAV2	12658	protein_coding	4851	1	NM_001134398.2	NM_001134398	9	q34.2	30	0	25.35	30.02	0.603085	0.973882	0.844437	-0.241352	0.129445
chr9	133807327	133809039	ENST00000371850	intron	7	-	1712	ENSG00000160293	VAV2	12658	protein_coding	4851	1	NM_001134398.2	NM_001134398	9	q34.2	30	0	28.29	34.84	0.562397	0.964824	0.811998	-0.2496	0.152827
chr9	133809139	133810190	ENST00000371850	intron	6	-	1051	ENSG00000160293	VAV2	12658	protein_coding	4851	1	NM_001134398.2	NM_001134398	9	q34.2	30	0	NA	NA	NA	NA	NA	NA	NA
chr9	133810206	133812113	ENST00000371850	intron	5	-	1907	ENSG00000160293	VAV2	12658	protein_coding	4851	1	NM_001134398.2	NM_001134398	9	q34.2	30	0	NA	NA	NA	NA	NA	NA	NA
chr9	133812217	133834271	ENST00000371850	intron	4	-	22054	ENSG00000160293	VAV2	12658	protein_coding	4851	1	NM_001134398.2	NM_001134398	9	q34.2	30	0	42.89	49.64	0.685218	0.970955	0.864021	-0.178803	0.106934
chr9	133834341	133861373	ENST00000371850	intron	3	-	27032	ENSG00000160293	VAV2	12658	protein_coding	4851	1	NM_001134398.2	NM_001134398	9	q34.2	30	0	38.29	46.25	0.583997	0.964417	0.827892	-0.243895	0.136525
chr9	133861433	133939102	ENST00000371850	intron	2	-	77669	ENSG00000160293	VAV2	12658	protein_coding	4851	1	NM_001134398.2	NM_001134398	9	q34.2	30	0	30.02	37.64	0.542226	0.950435	0.797556	-0.255329	0.15288
chr9	133939220	133992074	ENST00000371850	intron	1	-	52854	ENSG00000160293	VAV2	12658	protein_coding	4851	1	NM_001134398.2	NM_001134398	9	q34.2	30	0	21.78	26.07	0.565149	0.977281	0.835443	-0.270294	0.141838
chr9	134326660	134401631	ENST00000481739	intron	1	+	74971	ENSG00000186350	RXRA	10477	protein_coding	5537	1	NM_002957.6	NM_002957	9	q34.2	10	0	315.6	434.62	0.58954	0.844286	0.726152	-0.136612	0.118135
chr9	134401883	134408148	ENST00000481739	intron	2	+	6265	ENSG00000186350	RXRA	10477	protein_coding	5537	1	NM_002957.6	NM_002957	9	q34.2	10	0	412.76	539.49	0.640505	0.862924	0.765093	-0.124588	0.0978311
chr9	134408300	134408939	ENST00000481739	intron	3	+	639	ENSG00000186350	RXRA	10477	protein_coding	5537	1	NM_002957.6	NM_002957	9	q34.2	10	0	343.02	420.93	0.688537	0.896837	0.81491	-0.126373	0.0819269
chr9	134409120	134417157	ENST00000481739	intron	4	+	8037	ENSG00000186350	RXRA	10477	protein_coding	5537	1	NM_002957.6	NM_002957	9	q34.2	10	0	500.65	672.62	0.618402	0.841613	0.744328	-0.125927	0.0972847
chr9	134417328	134421675	ENST00000481739	intron	5	+	4347	ENSG00000186350	RXRA	10477	protein_coding	5537	1	NM_002957.6	NM_002957	9	q34.2	10	0	397.13	469.04	0.753128	0.916133	0.846687	-0.0935585	0.0694462
chr9	134421806	134429107	ENST00000481739	intron	6	+	7301	ENSG00000186350	RXRA	10477	protein_coding	5537	1	NM_002957.6	NM_002957	9	q34.2	10	0	382.73	485.42	0.679564	0.869398	0.788451	-0.108887	0.0809466
chr9	134429241	134431904	ENST00000481739	intron	7	+	2663	ENSG00000186350	RXRA	10477	protein_coding	5537	1	NM_002957.6	NM_002957	9	q34.2	10	0	276.78	353.75	0.666273	0.867694	0.782417	-0.116144	0.0852771
chr9	134431997	134434101	ENST00000481739	intron	8	+	2104	ENSG00000186350	RXRA	10477	protein_coding	5537	1	NM_002957.6	NM_002957	9	q34.2	10	0	267.27	311.09	0.762453	0.924228	0.85914	-0.096687	0.0650873
chr9	134434208	134436466	ENST00000481739	intron	9	+	2258	ENSG00000186350	RXRA	10477	protein_coding	5537	1	NM_002957.6	NM_002957	9	q34.2	10	1	330.27	414.24	0.716133	0.865746	0.797291	-0.0811589	0.068455
chr9	136012025	136013198	ENST00000277554	intron	5	-	1173	ENSG00000148411	NACC2	23846	protein_coding	6903	1	NM_144653.5	NM_144653	9	q34.3	6	1	64.44	83.36	0.598129	0.902746	0.773033	-0.174904	0.129714
chr9	136013297	136013863	ENST00000277554	intron	4	-	566	ENSG00000148411	NACC2	23846	protein_coding	6903	1	NM_144653.5	NM_144653	9	q34.3	6	0	70.04	97.13	0.561716	0.863019	0.721095	-0.15938	0.141924
chr9	136013970	136016264	ENST00000277554	intron	3	-	2294	ENSG00000148411	NACC2	23846	protein_coding	6903	1	NM_144653.5	NM_144653	9	q34.3	6	0	72.22	95.53	0.60147	0.872141	0.755993	-0.154523	0.116149
chr9	136016430	136049635	ENST00000277554	intron	2	-	33205	ENSG00000148411	NACC2	23846	protein_coding	6903	1	NM_144653.5	NM_144653	9	q34.3	6	0	73.31	108.45	0.514645	0.840194	0.67598	-0.161335	0.164214
chr9	136050581	136095188	ENST00000277554	intron	1	-	44607	ENSG00000148411	NACC2	23846	protein_coding	6903	1	NM_144653.5	NM_144653	9	q34.3	6	0	27.47	83.8	0.196243	0.526767	0.327804	-0.131561	0.198963
chr9	136441824	136443822	ENST00000684901	intron	31	-	1998	ENSG00000148396	SEC16A	29006	protein_coding	9018	1	NM_014866.2	NM_014866	9	q34.3	32	1	64.07	97.56	0.505812	0.800243	0.656724	-0.150912	0.143519
chr9	136443901	136445051	ENST00000684901	intron	30	-	1150	ENSG00000148396	SEC16A	29006	protein_coding	9018	1	NM_014866.2	NM_014866	9	q34.3	32	0	7.8	98.78	0.0107926	0.218232	0.0789634	-0.0681707	0.139268
chr9	136445112	136445644	ENST00000684901	intron	29	-	532	ENSG00000148396	SEC16A	29006	protein_coding	9018	1	NM_014866.2	NM_014866	9	q34.3	32	0	NA	NA	NA	NA	NA	NA	NA
chr9	136445720	136446854	ENST00000684901	intron	28	-	1134	ENSG00000148396	SEC16A	29006	protein_coding	9018	1	NM_014866.2	NM_014866	9	q34.3	32	0	46.04	74.36	0.380359	0.821729	0.61915	-0.238791	0.202579
chr9	136446950	136447226	ENST00000684901	intron	27	-	276	ENSG00000148396	SEC16A	29006	protein_coding	9018	1	NM_014866.2	NM_014866	9	q34.3	32	0	47.76	83.6	0.430219	0.713678	0.571292	-0.141073	0.142386
chr9	136447365	136447568	ENST00000684901	intron	26	-	203	ENSG00000148396	SEC16A	29006	protein_coding	9018	1	NM_014866.2	NM_014866	9	q34.3	32	0	63.87	79.56	0.621331	0.941247	0.80279	-0.18146	0.138457
chr9	136447681	136447852	ENST00000684901	intron	25	-	171	ENSG00000148396	SEC16A	29006	protein_coding	9018	1	NM_014866.2	NM_014866	9	q34.3	32	0	122.04	153.25	0.645733	0.91422	0.796346	-0.150613	0.117874
chr9	136447910	136448083	ENST00000684901	intron	24	-	173	ENSG00000148396	SEC16A	29006	protein_coding	9018	1	NM_014866.2	NM_014866	9	q34.3	32	0	126.04	156.42	0.681387	0.918235	0.805779	-0.124392	0.112456
chr9	136448162	136451255	ENST00000684901	intron	23	-	3093	ENSG00000148396	SEC16A	29006	protein_coding	9018	1	NM_014866.2	NM_014866	9	q34.3	32	0	97.87	125.76	0.635938	0.914237	0.778228	-0.14229	0.136008
chr9	136451409	136453427	ENST00000684901	intron	22	-	2018	ENSG00000148396	SEC16A	29006	protein_coding	9018	1	NM_014866.2	NM_014866	9	q34.3	32	0	90.95	125.71	0.542106	0.885715	0.723491	-0.181384	0.162224
chr9	136453511	136454108	ENST00000684901	intron	21	-	597	ENSG00000148396	SEC16A	29006	protein_coding	9018	1	NM_014866.2	NM_014866	9	q34.3	32	0	83.33	101.87	0.637523	0.948518	0.818003	-0.18048	0.130514
chr9	136454328	136455600	ENST00000684901	intron	20	-	1272	ENSG00000148396	SEC16A	29006	protein_coding	9018	1	NM_014866.2	NM_014866	9	q34.3	32	0	24.11	45.18	0.249549	0.839365	0.533643	-0.284094	0.305722
chr9	136455794	136456052	ENST00000684901	intron	19	-	258	ENSG00000148396	SEC16A	29006	protein_coding	9018	1	NM_014866.2	NM_014866	9	q34.3	32	0	51.31	68.96	0.535116	0.908755	0.744055	-0.208938	0.1647
chr9	136456167	136457443	ENST00000684901	intron	18	-	1276	ENSG00000148396	SEC16A	29006	protein_coding	9018	1	NM_014866.2	NM_014866	9	q34.3	32	0	53.35	65.82	0.612669	0.948058	0.810544	-0.197875	0.137514
chr9	136457585	136459133	ENST00000684901	intron	17	-	1548	ENSG00000148396	SEC16A	29006	protein_coding	9018	1	NM_014866.2	NM_014866	9	q34.3	32	0	59.55	79.31	0.583144	0.913047	0.750851	-0.167707	0.162196
chr9	136459240	136459443	ENST00000684901	intron	16	-	203	ENSG00000148396	SEC16A	29006	protein_coding	9018	1	NM_014866.2	NM_014866	9	q34.3	32	0	75.55	93.05	0.637799	0.953837	0.811929	-0.17413	0.141908
chr9	136459556	136459756	ENST00000684901	intron	15	-	200	ENSG00000148396	SEC16A	29006	protein_coding	9018	1	NM_014866.2	NM_014866	9	q34.3	32	0	86.71	93.98	0.808831	0.984055	0.922643	-0.113812	0.0614122
chr9	136459875	136460041	ENST00000684901	intron	14	-	166	ENSG00000148396	SEC16A	29006	protein_coding	9018	1	NM_014866.2	NM_014866	9	q34.3	32	0	93.33	102.95	0.77583	0.979374	0.906557	-0.130727	0.0728178
chr9	136460124	136461176	ENST00000684901	intron	13	-	1052	ENSG00000148396	SEC16A	29006	protein_coding	9018	1	NM_014866.2	NM_014866	9	q34.3	32	0	100.8	112.02	0.794643	0.96789	0.899839	-0.105196	0.0680504
chr9	136461275	136462886	ENST00000684901	intron	12	-	1611	ENSG00000148396	SEC16A	29006	protein_coding	9018	1	NM_014866.2	NM_014866	9	q34.3	32	0	68.53	105.42	0.447629	0.851203	0.650066	-0.202437	0.201136
chr9	136463133	136463462	ENST00000684901	intron	11	-	329	ENSG00000148396	SEC16A	29006	protein_coding	9018	1	NM_014866.2	NM_014866	9	q34.3	32	0	107.2	159.33	0.491677	0.837331	0.672817	-0.18114	0.164514
chr9	136463602	136463678	ENST00000684901	intron	10	-	76	ENSG00000148396	SEC16A	29006	protein_coding	9018	1	NM_014866.2	NM_014866	9	q34.3	32	0	50.84	89.98	0.346884	0.776328	0.565014	-0.218131	0.211313
chr9	136463741	136464419	ENST00000684901	intron	9	-	678	ENSG00000148396	SEC16A	29006	protein_coding	9018	1	NM_014866.2	NM_014866	9	q34.3	32	0	58.71	76.76	0.576087	0.913237	0.764851	-0.188764	0.148386
chr9	136464563	136465961	ENST00000684901	intron	8	-	1398	ENSG00000148396	SEC16A	29006	protein_coding	9018	1	NM_014866.2	NM_014866	9	q34.3	32	0	48.58	78.35	0.448109	0.777628	0.620038	-0.17193	0.157589
chr9	136466137	136466263	ENST00000684901	intron	7	-	126	ENSG00000148396	SEC16A	29006	protein_coding	9018	1	NM_014866.2	NM_014866	9	q34.3	32	0	84.07	100.33	0.702251	0.939114	0.837935	-0.135684	0.101179
chr9	136466463	136466956	ENST00000684901	intron	6	-	493	ENSG00000148396	SEC16A	29006	protein_coding	9018	1	NM_014866.2	NM_014866	9	q34.3	32	0	80.16	115.18	0.532561	0.841521	0.695954	-0.163394	0.145567
chr9	136467084	136468414	ENST00000684901	intron	5	-	1330	ENSG00000148396	SEC16A	29006	protein_coding	9018	1	NM_014866.2	NM_014866	9	q34.3	32	0	131.35	152.95	0.739616	0.955037	0.858777	-0.119161	0.0962596
chr9	136468513	136471974	ENST00000684901	intron	4	-	3461	ENSG00000148396	SEC16A	29006	protein_coding	9018	1	NM_014866.2	NM_014866	9	q34.3	32	0	80.49	110.87	0.5784	0.860071	0.725985	-0.147585	0.134085
chr9	136472112	136474048	ENST00000684901	intron	3	-	1936	ENSG00000148396	SEC16A	29006	protein_coding	9018	1	NM_014866.2	NM_014866	9	q34.3	32	0	84.25	110.05	0.60818	0.881984	0.765561	-0.157381	0.116423
chr9	136477685	136478708	ENST00000684901	intron	2	-	1023	ENSG00000148396	SEC16A	29006	protein_coding	9018	1	NM_014866.2	NM_014866	9	q34.3	32	0	NA	NA	NA	NA	NA	NA	NA
chr9	136478831	136482937	ENST00000684901	intron	1	-	4106	ENSG00000148396	SEC16A	29006	protein_coding	9018	1	NM_014866.2	NM_014866	9	q34.3	32	0	NA	NA	NA	NA	NA	NA	NA
chr9	136808327	136823524	ENST00000311502	intron	1	+	15197	ENSG00000196642	RABL6	24703	protein_coding	3104	1	NM_024718.5	NM_024718	9	q34.3	15	0	79.38	92.22	0.73271	0.948304	0.860768	-0.128058	0.0875364
chr9	136823660	136825778	ENST00000311502	intron	2	+	2118	ENSG00000196642	RABL6	24703	protein_coding	3104	1	NM_024718.5	NM_024718	9	q34.3	15	0	81.8	99.76	0.640729	0.94258	0.819968	-0.179239	0.122612
chr9	136825827	136828493	ENST00000311502	intron	3	+	2666	ENSG00000196642	RABL6	24703	protein_coding	3104	1	NM_024718.5	NM_024718	9	q34.3	15	0	73.05	106.2	0.507652	0.843073	0.687853	-0.180201	0.15522
chr9	136828547	136829392	ENST00000311502	intron	4	+	845	ENSG00000196642	RABL6	24703	protein_coding	3104	1	NM_024718.5	NM_024718	9	q34.3	15	0	60.02	71.87	0.669605	0.944391	0.835119	-0.165514	0.109272
chr9	136829485	136831720	ENST00000311502	intron	5	+	2235	ENSG00000196642	RABL6	24703	protein_coding	3104	1	NM_024718.5	NM_024718	9	q34.3	15	0	91.64	127.22	0.592428	0.837644	0.720327	-0.127899	0.117317
chr9	136831862	136832264	ENST00000311502	intron	6	+	402	ENSG00000196642	RABL6	24703	protein_coding	3104	1	NM_024718.5	NM_024718	9	q34.3	15	0	58.73	82.58	0.546408	0.853618	0.711189	-0.164782	0.142429
chr9	136832371	136835741	ENST00000311502	intron	7	+	3370	ENSG00000196642	RABL6	24703	protein_coding	3104	1	NM_024718.5	NM_024718	9	q34.3	15	0	62.73	85.84	0.541173	0.882397	0.730778	-0.189605	0.151618
chr9	136835846	136837345	ENST00000311502	intron	8	+	1499	ENSG00000196642	RABL6	24703	protein_coding	3104	1	NM_024718.5	NM_024718	9	q34.3	15	0	89.56	114.87	0.668185	0.868967	0.779664	-0.111479	0.0893032
chr9	136837663	136837861	ENST00000311502	intron	9	+	198	ENSG00000196642	RABL6	24703	protein_coding	3104	1	NM_024718.5	NM_024718	9	q34.3	15	0	85.64	90.36	0.855217	0.991012	0.947764	-0.0925475	0.0432476
chr9	136838016	136838908	ENST00000311502	intron	10	+	892	ENSG00000196642	RABL6	24703	protein_coding	3104	1	NM_024718.5	NM_024718	9	q34.3	15	0	81.45	88.27	0.808312	0.982011	0.922737	-0.114425	0.059274
chr9	136839122	136839221	ENST00000311502	intron	11	+	99	ENSG00000196642	RABL6	24703	protein_coding	3104	1	NM_024718.5	NM_024718	9	q34.3	15	0	93.67	107.04	0.726168	0.967965	0.875093	-0.148925	0.0928718
chr9	136839487	136839693	ENST00000311502	intron	12	+	206	ENSG00000196642	RABL6	24703	protein_coding	3104	1	NM_024718.5	NM_024718	9	q34.3	15	0	100.93	105.64	0.863569	0.993816	0.955415	-0.0918453	0.038401
chr9	136839866	136840153	ENST00000311502	intron	13	+	287	ENSG00000196642	RABL6	24703	protein_coding	3104	1	NM_024718.5	NM_024718	9	q34.3	15	0	38.13	45.49	0.63535	0.961862	0.838206	-0.202856	0.123656
chr9	136840213	136840321	ENST00000311502	intron	14	+	108	ENSG00000196642	RABL6	24703	protein_coding	3104	1	NM_024718.5	NM_024718	9	q34.3	15	1	21.55	27.31	0.468557	0.972399	0.789088	-0.320532	0.183311
chr9	137087219	137088074	ENST00000371589	intron	1	+	855	ENSG00000177239	MAN1B1	6823	protein_coding	2707	1	NM_016219.5	NM_016219	9	q34.3	13	0	39.42	46.75	0.644475	0.967906	0.843209	-0.198734	0.124698
chr9	137088184	137088868	ENST00000371589	intron	2	+	684	ENSG00000177239	MAN1B1	6823	protein_coding	2707	1	NM_016219.5	NM_016219	9	q34.3	13	0	63.65	87.73	0.57969	0.853028	0.725521	-0.145831	0.127507
chr9	137089006	137096236	ENST00000371589	intron	3	+	7230	ENSG00000177239	MAN1B1	6823	protein_coding	2707	1	NM_016219.5	NM_016219	9	q34.3	13	0	100.18	114.2	0.770438	0.949772	0.877233	-0.106795	0.0725391
chr9	137096392	137097827	ENST00000371589	intron	4	+	1435	ENSG00000177239	MAN1B1	6823	protein_coding	2707	1	NM_016219.5	NM_016219	9	q34.3	13	0	63.65	71.71	0.749982	0.967525	0.887603	-0.13762	0.0799221
chr9	137097938	137099695	ENST00000371589	intron	5	+	1757	ENSG00000177239	MAN1B1	6823	protein_coding	2707	1	NM_016219.5	NM_016219	9	q34.3	13	0	48.55	55.6	0.718362	0.967686	0.873201	-0.154839	0.0944849
chr9	137099882	137101004	ENST00000371589	intron	6	+	1122	ENSG00000177239	MAN1B1	6823	protein_coding	2707	1	NM_016219.5	NM_016219	9	q34.3	13	0	51.75	65.71	0.652133	0.894479	0.787551	-0.135418	0.106928
chr9	137101154	137101483	ENST00000371589	intron	7	+	329	ENSG00000177239	MAN1B1	6823	protein_coding	2707	1	NM_016219.5	NM_016219	9	q34.3	13	0	65.89	70.15	0.83232	0.987275	0.939273	-0.106953	0.0480023
chr9	137101673	137106124	ENST00000371589	intron	8	+	4451	ENSG00000177239	MAN1B1	6823	protein_coding	2707	1	NM_016219.5	NM_016219	9	q34.3	13	0	25.11	51.8	0.300965	0.682566	0.484749	-0.183784	0.197817
chr9	137106316	137106688	ENST00000371589	intron	9	+	372	ENSG00000177239	MAN1B1	6823	protein_coding	2707	1	NM_016219.5	NM_016219	9	q34.3	13	0	25.09	46.64	0.262885	0.811798	0.53795	-0.275065	0.273848
chr9	137106810	137107249	ENST00000371589	intron	10	+	439	ENSG00000177239	MAN1B1	6823	protein_coding	2707	1	NM_016219.5	NM_016219	9	q34.3	13	0	38.95	52.45	0.499902	0.921907	0.742612	-0.24271	0.179295
chr9	137107448	137107530	ENST00000371589	intron	11	+	82	ENSG00000177239	MAN1B1	6823	protein_coding	2707	1	NM_016219.5	NM_016219	9	q34.3	13	0	44.65	52.16	0.622385	0.984614	0.85602	-0.233635	0.128594
chr9	137107663	137108387	ENST00000371589	intron	12	+	724	ENSG00000177239	MAN1B1	6823	protein_coding	2707	1	NM_016219.5	NM_016219	9	q34.3	13	1	61.44	80.44	0.606035	0.891671	0.763799	-0.157764	0.127872
chr9	137460477	137460633	ENST00000406427	intron	34	-	156	ENSG00000130653	PNPLA7	24768	protein_coding	4675	1	NM_001098537.3	NM_001098537	9	q34.3	35	1	NA	NA	NA	NA	NA	NA	NA
chr9	137460738	137461535	ENST00000406427	intron	33	-	797	ENSG00000130653	PNPLA7	24768	protein_coding	4675	1	NM_001098537.3	NM_001098537	9	q34.3	35	0	NA	NA	NA	NA	NA	NA	NA
chr9	137461621	137461930	ENST00000406427	intron	32	-	309	ENSG00000130653	PNPLA7	24768	protein_coding	4675	1	NM_001098537.3	NM_001098537	9	q34.3	35	0	NA	NA	NA	NA	NA	NA	NA
chr9	137462042	137462178	ENST00000406427	intron	31	-	136	ENSG00000130653	PNPLA7	24768	protein_coding	4675	1	NM_001098537.3	NM_001098537	9	q34.3	35	0	NA	NA	NA	NA	NA	NA	NA
chr9	137462332	137462684	ENST00000406427	intron	30	-	352	ENSG00000130653	PNPLA7	24768	protein_coding	4675	1	NM_001098537.3	NM_001098537	9	q34.3	35	0	NA	NA	NA	NA	NA	NA	NA
chr9	137462834	137463414	ENST00000406427	intron	29	-	580	ENSG00000130653	PNPLA7	24768	protein_coding	4675	1	NM_001098537.3	NM_001098537	9	q34.3	35	0	NA	NA	NA	NA	NA	NA	NA
chr9	137463532	137464125	ENST00000406427	intron	28	-	593	ENSG00000130653	PNPLA7	24768	protein_coding	4675	1	NM_001098537.3	NM_001098537	9	q34.3	35	0	NA	NA	NA	NA	NA	NA	NA
chr9	137464196	137464339	ENST00000406427	intron	27	-	143	ENSG00000130653	PNPLA7	24768	protein_coding	4675	1	NM_001098537.3	NM_001098537	9	q34.3	35	0	8.11	12.09	0.206386	0.956086	0.670802	-0.464416	0.285284
chr9	137464457	137467316	ENST00000406427	intron	26	-	2859	ENSG00000130653	PNPLA7	24768	protein_coding	4675	1	NM_001098537.3	NM_001098537	9	q34.3	35	0	5.98	12.56	0.0693267	0.862371	0.476115	-0.406788	0.386257
chr9	137467474	137478033	ENST00000406427	intron	25	-	10559	ENSG00000130653	PNPLA7	24768	protein_coding	4675	1	NM_001098537.3	NM_001098537	9	q34.3	35	0	NA	NA	NA	NA	NA	NA	NA
chr9	137478153	137479055	ENST00000406427	intron	24	-	902	ENSG00000130653	PNPLA7	24768	protein_coding	4675	1	NM_001098537.3	NM_001098537	9	q34.3	35	0	NA	NA	NA	NA	NA	NA	NA
chr9	137479239	137480311	ENST00000406427	intron	23	-	1072	ENSG00000130653	PNPLA7	24768	protein_coding	4675	1	NM_001098537.3	NM_001098537	9	q34.3	35	0	NA	NA	NA	NA	NA	NA	NA
chr9	137480481	137480959	ENST00000406427	intron	22	-	478	ENSG00000130653	PNPLA7	24768	protein_coding	4675	1	NM_001098537.3	NM_001098537	9	q34.3	35	0	NA	NA	NA	NA	NA	NA	NA
chr9	137481024	137484586	ENST00000406427	intron	21	-	3562	ENSG00000130653	PNPLA7	24768	protein_coding	4675	1	NM_001098537.3	NM_001098537	9	q34.3	35	0	6.31	7.31	0.382005	0.993383	0.863201	-0.481196	0.130182
chr9	137484737	137493012	ENST00000406427	intron	20	-	8275	ENSG00000130653	PNPLA7	24768	protein_coding	4675	1	NM_001098537.3	NM_001098537	9	q34.3	35	0	NA	NA	NA	NA	NA	NA	NA
chr9	137493083	137495032	ENST00000406427	intron	19	-	1949	ENSG00000130653	PNPLA7	24768	protein_coding	4675	1	NM_001098537.3	NM_001098537	9	q34.3	35	0	NA	NA	NA	NA	NA	NA	NA
chr9	137495147	137497186	ENST00000406427	intron	18	-	2039	ENSG00000130653	PNPLA7	24768	protein_coding	4675	1	NM_001098537.3	NM_001098537	9	q34.3	35	0	NA	NA	NA	NA	NA	NA	NA
chr9	137497311	137498113	ENST00000406427	intron	17	-	802	ENSG00000130653	PNPLA7	24768	protein_coding	4675	1	NM_001098537.3	NM_001098537	9	q34.3	35	0	NA	NA	NA	NA	NA	NA	NA
chr9	137498246	137500690	ENST00000406427	intron	16	-	2444	ENSG00000130653	PNPLA7	24768	protein_coding	4675	1	NM_001098537.3	NM_001098537	9	q34.3	35	0	NA	NA	NA	NA	NA	NA	NA
chr9	137500897	137501649	ENST00000406427	intron	15	-	752	ENSG00000130653	PNPLA7	24768	protein_coding	4675	1	NM_001098537.3	NM_001098537	9	q34.3	35	0	NA	NA	NA	NA	NA	NA	NA
chr9	137501728	137505613	ENST00000406427	intron	14	-	3885	ENSG00000130653	PNPLA7	24768	protein_coding	4675	1	NM_001098537.3	NM_001098537	9	q34.3	35	0	NA	NA	NA	NA	NA	NA	NA
chr9	137505761	137505982	ENST00000406427	intron	13	-	221	ENSG00000130653	PNPLA7	24768	protein_coding	4675	1	NM_001098537.3	NM_001098537	9	q34.3	35	0	NA	NA	NA	NA	NA	NA	NA
chr9	137506084	137515378	ENST00000406427	intron	12	-	9294	ENSG00000130653	PNPLA7	24768	protein_coding	4675	1	NM_001098537.3	NM_001098537	9	q34.3	35	0	NA	NA	NA	NA	NA	NA	NA
chr9	137515520	137519916	ENST00000406427	intron	11	-	4396	ENSG00000130653	PNPLA7	24768	protein_coding	4675	1	NM_001098537.3	NM_001098537	9	q34.3	35	0	NA	NA	NA	NA	NA	NA	NA
chr9	137520044	137521635	ENST00000406427	intron	10	-	1591	ENSG00000130653	PNPLA7	24768	protein_coding	4675	1	NM_001098537.3	NM_001098537	9	q34.3	35	0	NA	NA	NA	NA	NA	NA	NA
chr9	137521717	137522728	ENST00000406427	intron	9	-	1011	ENSG00000130653	PNPLA7	24768	protein_coding	4675	1	NM_001098537.3	NM_001098537	9	q34.3	35	0	NA	NA	NA	NA	NA	NA	NA
chr9	137522858	137540641	ENST00000406427	intron	8	-	17783	ENSG00000130653	PNPLA7	24768	protein_coding	4675	1	NM_001098537.3	NM_001098537	9	q34.3	35	0	NA	NA	NA	NA	NA	NA	NA
chr9	137540723	137542641	ENST00000406427	intron	7	-	1918	ENSG00000130653	PNPLA7	24768	protein_coding	4675	1	NM_001098537.3	NM_001098537	9	q34.3	35	0	NA	NA	NA	NA	NA	NA	NA
chr9	137542802	137543431	ENST00000406427	intron	6	-	629	ENSG00000130653	PNPLA7	24768	protein_coding	4675	1	NM_001098537.3	NM_001098537	9	q34.3	35	0	NA	NA	NA	NA	NA	NA	NA
chr9	137543573	137543723	ENST00000406427	intron	5	-	150	ENSG00000130653	PNPLA7	24768	protein_coding	4675	1	NM_001098537.3	NM_001098537	9	q34.3	35	0	7.24	8.18	0.589893	0.980364	0.885086	-0.295192	0.0952787
chr9	137543816	137546829	ENST00000406427	intron	4	-	3013	ENSG00000130653	PNPLA7	24768	protein_coding	4675	1	NM_001098537.3	NM_001098537	9	q34.3	35	0	NA	NA	NA	NA	NA	NA	NA
chr9	137546910	137547308	ENST00000406427	intron	3	-	398	ENSG00000130653	PNPLA7	24768	protein_coding	4675	1	NM_001098537.3	NM_001098537	9	q34.3	35	0	7.76	9.2	0.427103	0.993893	0.843478	-0.416375	0.150415
chr9	137547397	137547584	ENST00000406427	intron	2	-	187	ENSG00000130653	PNPLA7	24768	protein_coding	4675	1	NM_001098537.3	NM_001098537	9	q34.3	35	0	NA	NA	NA	NA	NA	NA	NA
chr9	137547660	137550167	ENST00000406427	intron	1	-	2507	ENSG00000130653	PNPLA7	24768	protein_coding	4675	1	NM_001098537.3	NM_001098537	9	q34.3	35	0	6.04	8.16	0.238947	0.98073	0.740196	-0.501249	0.240534
chr9	137619050	137710966	ENST00000460843	intron	1	+	91916	ENSG00000181090	EHMT1	24650	protein_coding	5095	1	NM_024757.5	NM_024757	9	q34.3	27	0	36.75	61.2	0.385921	0.793847	0.60049	-0.214569	0.193357
chr9	137711031	137716625	ENST00000460843	intron	2	+	5594	ENSG00000181090	EHMT1	24650	protein_coding	5095	1	NM_024757.5	NM_024757	9	q34.3	27	0	81.35	109.78	0.59642	0.863952	0.741028	-0.144607	0.122924
chr9	137717183	137728348	ENST00000460843	intron	3	+	11165	ENSG00000181090	EHMT1	24650	protein_coding	5095	1	NM_024757.5	NM_024757	9	q34.3	27	0	116.36	157.16	0.609153	0.851896	0.740392	-0.131239	0.111504
chr9	137728530	137743370	ENST00000460843	intron	4	+	14840	ENSG00000181090	EHMT1	24650	protein_coding	5095	1	NM_024757.5	NM_024757	9	q34.3	27	0	47.45	149.35	0.212265	0.43421	0.31771	-0.105445	0.1165
chr9	137743529	137743901	ENST00000460843	intron	5	+	372	ENSG00000181090	EHMT1	24650	protein_coding	5095	1	NM_024757.5	NM_024757	9	q34.3	27	0	100.91	122.51	0.688833	0.924538	0.823688	-0.134855	0.10085
chr9	137744091	137752330	ENST00000460843	intron	6	+	8239	ENSG00000181090	EHMT1	24650	protein_coding	5095	1	NM_024757.5	NM_024757	9	q34.3	27	0	46.25	102.65	0.321273	0.58694	0.45056	-0.129287	0.13638
chr9	137752409	137754170	ENST00000460843	intron	7	+	1761	ENSG00000181090	EHMT1	24650	protein_coding	5095	1	NM_024757.5	NM_024757	9	q34.3	27	0	42.44	80.53	0.371738	0.674673	0.527009	-0.155271	0.147665
chr9	137754292	137757879	ENST00000460843	intron	8	+	3587	ENSG00000181090	EHMT1	24650	protein_coding	5095	1	NM_024757.5	NM_024757	9	q34.3	27	0	54.02	61.67	0.710396	0.97047	0.875953	-0.165557	0.0945176
chr9	137758012	137762674	ENST00000460843	intron	9	+	4662	ENSG00000181090	EHMT1	24650	protein_coding	5095	1	NM_024757.5	NM_024757	9	q34.3	27	0	52.47	74.93	0.543619	0.843858	0.700254	-0.156634	0.143604
chr9	137762821	137775108	ENST00000460843	intron	10	+	12287	ENSG00000181090	EHMT1	24650	protein_coding	5095	1	NM_024757.5	NM_024757	9	q34.3	27	0	57.85	91.36	0.453215	0.789507	0.633209	-0.179994	0.156298
chr9	137775253	137776617	ENST00000460843	intron	11	+	1364	ENSG00000181090	EHMT1	24650	protein_coding	5095	1	NM_024757.5	NM_024757	9	q34.3	27	0	69.22	74.44	0.800756	0.988981	0.929876	-0.129121	0.059105
chr9	137776845	137777881	ENST00000460843	intron	12	+	1036	ENSG00000181090	EHMT1	24650	protein_coding	5095	1	NM_024757.5	NM_024757	9	q34.3	27	0	52	96.69	0.374284	0.709013	0.537801	-0.163517	0.171212
chr9	137778056	137779634	ENST00000460843	intron	13	+	1578	ENSG00000181090	EHMT1	24650	protein_coding	5095	1	NM_024757.5	NM_024757	9	q34.3	27	0	80.33	118.62	0.521674	0.820064	0.677205	-0.15553	0.14286
chr9	137779718	137782290	ENST00000460843	intron	14	+	2572	ENSG00000181090	EHMT1	24650	protein_coding	5095	1	NM_024757.5	NM_024757	9	q34.3	27	0	87.47	107.96	0.684375	0.904485	0.810207	-0.125833	0.0942776
chr9	137782398	137790847	ENST00000460843	intron	15	+	8449	ENSG00000181090	EHMT1	24650	protein_coding	5095	1	NM_024757.5	NM_024757	9	q34.3	27	0	58.13	105.82	0.409531	0.699798	0.549329	-0.139798	0.150469
chr9	137790971	137798812	ENST00000460843	intron	16	+	7841	ENSG00000181090	EHMT1	24650	protein_coding	5095	1	NM_024757.5	NM_024757	9	q34.3	27	0	68.53	100.64	0.5159	0.831244	0.680942	-0.165042	0.150302
chr9	137798915	137800879	ENST00000460843	intron	17	+	1964	ENSG00000181090	EHMT1	24650	protein_coding	5095	1	NM_024757.5	NM_024757	9	q34.3	27	0	80.85	105.82	0.640136	0.866849	0.764033	-0.123898	0.102816
chr9	137800985	137811460	ENST00000460843	intron	18	+	10475	ENSG00000181090	EHMT1	24650	protein_coding	5095	1	NM_024757.5	NM_024757	9	q34.3	27	0	60.18	83.67	0.54333	0.870307	0.719254	-0.175924	0.151053
chr9	137811616	137813005	ENST00000460843	intron	19	+	1389	ENSG00000181090	EHMT1	24650	protein_coding	5095	1	NM_024757.5	NM_024757	9	q34.3	27	0	50	69.27	0.540621	0.864574	0.721813	-0.181192	0.142761
chr9	137813174	137813385	ENST00000460843	intron	20	+	211	ENSG00000181090	EHMT1	24650	protein_coding	5095	1	NM_024757.5	NM_024757	9	q34.3	27	0	105.76	114.4	0.828402	0.979909	0.924476	-0.0960731	0.0554334
chr9	137813531	137814430	ENST00000460843	intron	21	+	899	ENSG00000181090	EHMT1	24650	protein_coding	5095	1	NM_024757.5	NM_024757	9	q34.3	27	0	35.6	40.58	0.701319	0.973168	0.877279	-0.175961	0.0958885
chr9	137814509	137815946	ENST00000460843	intron	22	+	1437	ENSG00000181090	EHMT1	24650	protein_coding	5095	1	NM_024757.5	NM_024757	9	q34.3	27	0	41.56	81.36	0.314923	0.707578	0.510816	-0.195893	0.196762
chr9	137816063	137817438	ENST00000460843	intron	23	+	1375	ENSG00000181090	EHMT1	24650	protein_coding	5095	1	NM_024757.5	NM_024757	9	q34.3	27	0	57.8	76.62	0.619206	0.871562	0.754372	-0.135166	0.11719
chr9	137817526	137818059	ENST00000460843	intron	24	+	533	ENSG00000181090	EHMT1	24650	protein_coding	5095	1	NM_024757.5	NM_024757	9	q34.3	27	0	47.69	61.96	0.566067	0.926981	0.76969	-0.203623	0.157291
chr9	137818139	137834348	ENST00000460843	intron	25	+	16209	ENSG00000181090	EHMT1	24650	protein_coding	5095	1	NM_024757.5	NM_024757	9	q34.3	27	0	52.16	71.64	0.513148	0.904795	0.728085	-0.214937	0.17671
chr9	137834525	137834772	ENST00000460843	intron	26	+	247	ENSG00000181090	EHMT1	24650	protein_coding	5095	1	NM_024757.5	NM_024757	9	q34.3	27	1	34.58	39.56	0.676267	0.970425	0.874115	-0.197848	0.0963098
chr9	14941	15080	ENST00000442898	intron	10	-	139	ENSG00000181404	WASHC1	24361	protein_coding	1873	1	NA	NM_182905	9	p24.3	11	1	56.64	63.33	0.738893	0.988142	0.894363	-0.15547	0.0937796
chr9	15150	15908	ENST00000442898	intron	9	-	758	ENSG00000181404	WASHC1	24361	protein_coding	1873	1	NA	NM_182905	9	p24.3	11	0	44.55	51.49	0.707958	0.97047	0.865217	-0.157258	0.105253
chr9	16062	16717	ENST00000442898	intron	8	-	655	ENSG00000181404	WASHC1	24361	protein_coding	1873	1	NA	NM_182905	9	p24.3	11	0	10.55	20.04	0.227083	0.852568	0.526447	-0.299364	0.326121
chr9	16877	16964	ENST00000442898	intron	7	-	87	ENSG00000181404	WASHC1	24361	protein_coding	1873	1	NA	NM_182905	9	p24.3	11	0	6.98	104.82	4.47464e-06	0.646579	0.0665903	-0.0665859	0.579989
chr9	17167	17343	ENST00000442898	intron	6	-	176	ENSG00000181404	WASHC1	24361	protein_coding	1873	1	NA	NM_182905	9	p24.3	11	0	55.67	67.67	0.549845	0.981666	0.822669	-0.272824	0.158997
chr9	17480	17718	ENST00000442898	intron	5	-	238	ENSG00000181404	WASHC1	24361	protein_coding	1873	1	NA	NM_182905	9	p24.3	11	0	61.09	70.38	0.676039	0.973947	0.868002	-0.191963	0.105945
chr9	17856	18027	ENST00000442898	intron	4	-	171	ENSG00000181404	WASHC1	24361	protein_coding	1873	1	NA	NM_182905	9	p24.3	11	0	173.91	176.05	0.944641	0.999694	0.987844	-0.0432029	0.0118496
chr9	18175	18380	ENST00000442898	intron	3	-	205	ENSG00000181404	WASHC1	24361	protein_coding	1873	1	NA	NM_182905	9	p24.3	11	0	110.65	118.35	0.78199	0.993098	0.934939	-0.152949	0.0581595
chr9	18493	24850	ENST00000442898	intron	2	-	6357	ENSG00000181404	WASHC1	24361	protein_coding	1873	1	NA	NM_182905	9	p24.3	11	0	18.73	38.6	0.220415	0.832879	0.485233	-0.264818	0.347646
chr9	25005	29601	ENST00000442898	intron	1	-	4596	ENSG00000181404	WASHC1	24361	protein_coding	1873	1	NA	NM_182905	9	p24.3	11	0	NA	NA	NA	NA	NA	NA	NA
chr9	2622272	2635452	ENST00000382100	intron	1	+	13180	ENSG00000147852	VLDLR	12698	protein_coding	9213	1	NM_003383.5	NM_003383	9	p24.2	19	0	NA	NA	NA	NA	NA	NA	NA
chr9	2635573	2639858	ENST00000382100	intron	2	+	4285	ENSG00000147852	VLDLR	12698	protein_coding	9213	1	NM_003383.5	NM_003383	9	p24.2	19	0	NA	NA	NA	NA	NA	NA	NA
chr9	2639982	2641376	ENST00000382100	intron	3	+	1394	ENSG00000147852	VLDLR	12698	protein_coding	9213	1	NM_003383.5	NM_003383	9	p24.2	19	0	NA	NA	NA	NA	NA	NA	NA
chr9	2641500	2643159	ENST00000382100	intron	4	+	1659	ENSG00000147852	VLDLR	12698	protein_coding	9213	1	NM_003383.5	NM_003383	9	p24.2	19	0	NA	NA	NA	NA	NA	NA	NA
chr9	2643532	2643627	ENST00000382100	intron	5	+	95	ENSG00000147852	VLDLR	12698	protein_coding	9213	1	NM_003383.5	NM_003383	9	p24.2	19	0	NA	NA	NA	NA	NA	NA	NA
chr9	2643751	2643836	ENST00000382100	intron	6	+	85	ENSG00000147852	VLDLR	12698	protein_coding	9213	1	NM_003383.5	NM_003383	9	p24.2	19	0	NA	NA	NA	NA	NA	NA	NA
chr9	2643960	2644733	ENST00000382100	intron	7	+	773	ENSG00000147852	VLDLR	12698	protein_coding	9213	1	NM_003383.5	NM_003383	9	p24.2	19	0	NA	NA	NA	NA	NA	NA	NA
chr9	2644854	2644956	ENST00000382100	intron	8	+	102	ENSG00000147852	VLDLR	12698	protein_coding	9213	1	NM_003383.5	NM_003383	9	p24.2	19	0	NA	NA	NA	NA	NA	NA	NA
chr9	2645083	2645573	ENST00000382100	intron	9	+	490	ENSG00000147852	VLDLR	12698	protein_coding	9213	1	NM_003383.5	NM_003383	9	p24.2	19	0	NA	NA	NA	NA	NA	NA	NA
chr9	2645746	2646333	ENST00000382100	intron	10	+	587	ENSG00000147852	VLDLR	12698	protein_coding	9213	1	NM_003383.5	NM_003383	9	p24.2	19	0	NA	NA	NA	NA	NA	NA	NA
chr9	2646553	2647473	ENST00000382100	intron	11	+	920	ENSG00000147852	VLDLR	12698	protein_coding	9213	1	NM_003383.5	NM_003383	9	p24.2	19	0	NA	NA	NA	NA	NA	NA	NA
chr9	2647593	2648207	ENST00000382100	intron	12	+	614	ENSG00000147852	VLDLR	12698	protein_coding	9213	1	NM_003383.5	NM_003383	9	p24.2	19	0	NA	NA	NA	NA	NA	NA	NA
chr9	2648348	2648668	ENST00000382100	intron	13	+	320	ENSG00000147852	VLDLR	12698	protein_coding	9213	1	NM_003383.5	NM_003383	9	p24.2	19	0	NA	NA	NA	NA	NA	NA	NA
chr9	2648811	2650369	ENST00000382100	intron	14	+	1558	ENSG00000147852	VLDLR	12698	protein_coding	9213	1	NM_003383.5	NM_003383	9	p24.2	19	0	NA	NA	NA	NA	NA	NA	NA
chr9	2650517	2651414	ENST00000382100	intron	15	+	897	ENSG00000147852	VLDLR	12698	protein_coding	9213	1	NM_003383.5	NM_003383	9	p24.2	19	0	NA	NA	NA	NA	NA	NA	NA
chr9	2651499	2651873	ENST00000382100	intron	16	+	374	ENSG00000147852	VLDLR	12698	protein_coding	9213	1	NM_003383.5	NM_003383	9	p24.2	19	0	NA	NA	NA	NA	NA	NA	NA
chr9	2651955	2652779	ENST00000382100	intron	17	+	824	ENSG00000147852	VLDLR	12698	protein_coding	9213	1	NM_003383.5	NM_003383	9	p24.2	19	0	NA	NA	NA	NA	NA	NA	NA
chr9	2652950	2653832	ENST00000382100	intron	18	+	882	ENSG00000147852	VLDLR	12698	protein_coding	9213	1	NM_003383.5	NM_003383	9	p24.2	19	1	NA	NA	NA	NA	NA	NA	NA
chr9	2804464	2807813	ENST00000397885	intron	17	-	3349	ENSG00000080608	PUM3	29676	protein_coding	2187	1	NM_014878.5	NM_014878	9	p24.2	18	1	25.53	39.62	0.451224	0.816574	0.644372	-0.193148	0.172202
chr9	2807905	2810343	ENST00000397885	intron	16	-	2438	ENSG00000080608	PUM3	29676	protein_coding	2187	1	NM_014878.5	NM_014878	9	p24.2	18	0	20.51	43.29	0.252957	0.718879	0.473781	-0.220824	0.245097
chr9	2810432	2811360	ENST00000397885	intron	15	-	928	ENSG00000080608	PUM3	29676	protein_coding	2187	1	NM_014878.5	NM_014878	9	p24.2	18	0	38.49	53.4	0.49073	0.8983	0.720787	-0.230057	0.177513
chr9	2811584	2812219	ENST00000397885	intron	14	-	635	ENSG00000080608	PUM3	29676	protein_coding	2187	1	NM_014878.5	NM_014878	9	p24.2	18	0	28.64	41.4	0.45489	0.869834	0.691787	-0.236897	0.178046
chr9	2812363	2820017	ENST00000397885	intron	13	-	7654	ENSG00000080608	PUM3	29676	protein_coding	2187	1	NM_014878.5	NM_014878	9	p24.2	18	0	24.38	39.87	0.365726	0.82265	0.611487	-0.245761	0.211162
chr9	2820099	2823780	ENST00000397885	intron	12	-	3681	ENSG00000080608	PUM3	29676	protein_coding	2187	1	NM_014878.5	NM_014878	9	p24.2	18	0	18.35	29.96	0.365347	0.831091	0.612483	-0.247136	0.218607
chr9	2823835	2824716	ENST00000397885	intron	11	-	881	ENSG00000080608	PUM3	29676	protein_coding	2187	1	NM_014878.5	NM_014878	9	p24.2	18	0	33.4	49.96	0.477232	0.828011	0.668535	-0.191303	0.159477
chr9	2824816	2827072	ENST00000397885	intron	10	-	2256	ENSG00000080608	PUM3	29676	protein_coding	2187	1	NM_014878.5	NM_014878	9	p24.2	18	0	29.33	60.11	0.293971	0.684556	0.487939	-0.193967	0.196617
chr9	2827152	2828674	ENST00000397885	intron	9	-	1522	ENSG00000080608	PUM3	29676	protein_coding	2187	1	NM_014878.5	NM_014878	9	p24.2	18	0	23.78	62.42	0.200591	0.574713	0.380968	-0.180377	0.193746
chr9	2828779	2829773	ENST00000397885	intron	8	-	994	ENSG00000080608	PUM3	29676	protein_coding	2187	1	NM_014878.5	NM_014878	9	p24.2	18	0	48.36	66.45	0.47045	0.904654	0.727765	-0.257315	0.176889
chr9	2829949	2830961	ENST00000397885	intron	7	-	1012	ENSG00000080608	PUM3	29676	protein_coding	2187	1	NM_014878.5	NM_014878	9	p24.2	18	0	38.75	48.84	0.600199	0.925182	0.793407	-0.193208	0.131775
chr9	2831029	2831250	ENST00000397885	intron	6	-	221	ENSG00000080608	PUM3	29676	protein_coding	2187	1	NM_014878.5	NM_014878	9	p24.2	18	0	29.35	36.45	0.505438	0.972658	0.805213	-0.299775	0.167446
chr9	2831345	2833356	ENST00000397885	intron	5	-	2011	ENSG00000080608	PUM3	29676	protein_coding	2187	1	NM_014878.5	NM_014878	9	p24.2	18	0	28.56	38.89	0.471907	0.91846	0.734379	-0.262472	0.184081
chr9	2833433	2834030	ENST00000397885	intron	4	-	597	ENSG00000080608	PUM3	29676	protein_coding	2187	1	NM_014878.5	NM_014878	9	p24.2	18	0	28.05	33.71	0.51281	0.978883	0.832097	-0.319288	0.146785
chr9	2834167	2837179	ENST00000397885	intron	3	-	3012	ENSG00000080608	PUM3	29676	protein_coding	2187	1	NM_014878.5	NM_014878	9	p24.2	18	0	38.62	57.95	0.454055	0.845006	0.666437	-0.212381	0.178569
chr9	2837402	2838425	ENST00000397885	intron	2	-	1023	ENSG00000080608	PUM3	29676	protein_coding	2187	1	NM_014878.5	NM_014878	9	p24.2	18	0	47.73	58.73	0.607687	0.94133	0.812702	-0.205015	0.128628
chr9	2838518	2844044	ENST00000397885	intron	1	-	5526	ENSG00000080608	PUM3	29676	protein_coding	2187	1	NM_014878.5	NM_014878	9	p24.2	18	0	10.51	19.49	0.210735	0.826601	0.539251	-0.328516	0.28735
chr9	4679900	4684876	ENST00000381854	intron	1	+	4976	ENSG00000106993	CDC37L1	17179	protein_coding	3500	1	NM_017913.4	NM_017913	9	p24.1	7	0	10.25	25.85	0.14892	0.683894	0.396518	-0.247598	0.287376
chr9	4685159	4688512	ENST00000381854	intron	2	+	3353	ENSG00000106993	CDC37L1	17179	protein_coding	3500	1	NM_017913.4	NM_017913	9	p24.1	7	0	24.35	50.22	0.279914	0.698484	0.484867	-0.204953	0.213617
chr9	4688607	4697095	ENST00000381854	intron	3	+	8488	ENSG00000106993	CDC37L1	17179	protein_coding	3500	1	NM_017913.4	NM_017913	9	p24.1	7	0	29.07	51.98	0.373617	0.737082	0.559254	-0.185637	0.177829
chr9	4697212	4697756	ENST00000381854	intron	4	+	544	ENSG00000106993	CDC37L1	17179	protein_coding	3500	1	NM_017913.4	NM_017913	9	p24.1	7	0	39.16	59.65	0.407515	0.855711	0.656496	-0.248982	0.199215
chr9	4697880	4701863	ENST00000381854	intron	5	+	3983	ENSG00000106993	CDC37L1	17179	protein_coding	3500	1	NM_017913.4	NM_017913	9	p24.1	7	0	12.8	37.15	0.141217	0.597842	0.344549	-0.203332	0.253293
chr9	4702029	4706010	ENST00000381854	intron	6	+	3981	ENSG00000106993	CDC37L1	17179	protein_coding	3500	1	NM_017913.4	NM_017913	9	p24.1	7	1	9.95	66.78	0.0472574	0.305121	0.148997	-0.101739	0.156124
chr9	5450597	5456099	ENST00000381577	intron	1	+	5502	ENSG00000120217	CD274	17635	protein_coding	3634	1	NM_014143.4	NM_014143	9	p24.1	7	0	10.24	27.93	0.0472202	0.783059	0.366631	-0.319411	0.416429
chr9	5456166	5457078	ENST00000381577	intron	2	+	912	ENSG00000120217	CD274	17635	protein_coding	3634	1	NM_014143.4	NM_014143	9	p24.1	7	0	11.53	27.47	0.104121	0.749761	0.419731	-0.315609	0.33003
chr9	5457421	5462833	ENST00000381577	intron	3	+	5412	ENSG00000120217	CD274	17635	protein_coding	3634	1	NM_014143.4	NM_014143	9	p24.1	7	0	19.11	50.22	0.146382	0.612626	0.380526	-0.234143	0.2321
chr9	5463122	5465498	ENST00000381577	intron	4	+	2376	ENSG00000120217	CD274	17635	protein_coding	3634	1	NM_014143.4	NM_014143	9	p24.1	7	0	24.09	46.44	0.249274	0.800006	0.518734	-0.26946	0.281272
chr9	5465607	5466769	ENST00000381577	intron	5	+	1162	ENSG00000120217	CD274	17635	protein_coding	3634	1	NM_014143.4	NM_014143	9	p24.1	7	0	16.69	58.35	0.114815	0.511565	0.286033	-0.171217	0.225532
chr9	5466830	5467839	ENST00000381577	intron	6	+	1009	ENSG00000120217	CD274	17635	protein_coding	3634	1	NM_014143.4	NM_014143	9	p24.1	7	1	21.05	51.49	0.187739	0.680645	0.408817	-0.221078	0.271828
chr9	5787309	5787429	ENST00000339450	intron	14	-	120	ENSG00000099219	ERMP1	23703	protein_coding	5377	1	NM_024896.3	NM_024896	9	p24.1	15	1	16.15	46.09	0.152919	0.581547	0.350401	-0.197482	0.231146
chr9	5787594	5797816	ENST00000339450	intron	13	-	10222	ENSG00000099219	ERMP1	23703	protein_coding	5377	1	NM_024896.3	NM_024896	9	p24.1	15	0	24.11	58.47	0.188522	0.639997	0.412348	-0.223826	0.227649
chr9	5797933	5798805	ENST00000339450	intron	12	-	872	ENSG00000099219	ERMP1	23703	protein_coding	5377	1	NM_024896.3	NM_024896	9	p24.1	15	0	44.11	56.98	0.556327	0.920541	0.774131	-0.217804	0.14641
chr9	5799009	5801175	ENST00000339450	intron	11	-	2166	ENSG00000099219	ERMP1	23703	protein_coding	5377	1	NM_024896.3	NM_024896	9	p24.1	15	0	27.85	37.64	0.403489	0.953671	0.739904	-0.336416	0.213767
chr9	5801329	5805026	ENST00000339450	intron	10	-	3697	ENSG00000099219	ERMP1	23703	protein_coding	5377	1	NM_024896.3	NM_024896	9	p24.1	15	0	20.16	41.47	0.251927	0.739021	0.486135	-0.234208	0.252886
chr9	5805218	5805610	ENST00000339450	intron	9	-	392	ENSG00000099219	ERMP1	23703	protein_coding	5377	1	NM_024896.3	NM_024896	9	p24.1	15	0	17.58	39.15	0.233953	0.695643	0.449042	-0.215089	0.246601
chr9	5805786	5810010	ENST00000339450	intron	8	-	4224	ENSG00000099219	ERMP1	23703	protein_coding	5377	1	NM_024896.3	NM_024896	9	p24.1	15	0	26.89	41.85	0.365051	0.883781	0.642533	-0.277482	0.241248
chr9	5810232	5811110	ENST00000339450	intron	7	-	878	ENSG00000099219	ERMP1	23703	protein_coding	5377	1	NM_024896.3	NM_024896	9	p24.1	15	0	18.73	35.78	0.335813	0.71012	0.523477	-0.187664	0.186643
chr9	5811324	5812124	ENST00000339450	intron	6	-	800	ENSG00000099219	ERMP1	23703	protein_coding	5377	1	NM_024896.3	NM_024896	9	p24.1	15	0	34.91	43.53	0.607386	0.925211	0.801976	-0.194589	0.123236
chr9	5812218	5812888	ENST00000339450	intron	5	-	670	ENSG00000099219	ERMP1	23703	protein_coding	5377	1	NM_024896.3	NM_024896	9	p24.1	15	0	40.8	51.42	0.561651	0.949247	0.793466	-0.231815	0.155781
chr9	5813036	5823895	ENST00000339450	intron	4	-	10859	ENSG00000099219	ERMP1	23703	protein_coding	5377	1	NM_024896.3	NM_024896	9	p24.1	15	0	20.53	32.09	0.415512	0.843358	0.639763	-0.224251	0.203595
chr9	5824002	5825091	ENST00000339450	intron	3	-	1089	ENSG00000099219	ERMP1	23703	protein_coding	5377	1	NM_024896.3	NM_024896	9	p24.1	15	0	18.85	32.22	0.344333	0.820579	0.58504	-0.240707	0.235538
chr9	5825220	5830726	ENST00000339450	intron	2	-	5506	ENSG00000099219	ERMP1	23703	protein_coding	5377	1	NM_024896.3	NM_024896	9	p24.1	15	0	14.85	34.84	0.134013	0.765407	0.426234	-0.292221	0.339173
chr9	5831029	5832689	ENST00000339450	intron	1	-	1660	ENSG00000099219	ERMP1	23703	protein_coding	5377	1	NM_024896.3	NM_024896	9	p24.1	15	0	21.91	33.85	0.361976	0.886562	0.647267	-0.285291	0.239295
chr9	5923310	5924657	ENST00000399933	intron	7	-	1347	ENSG00000183354	KIAA2026	23378	protein_coding	7669	1	NM_001017969.3	NM_001017969	9	p24.1	8	1	74.35	99.02	0.605442	0.874663	0.750858	-0.145416	0.123804
chr9	5924846	5929043	ENST00000399933	intron	6	-	4197	ENSG00000183354	KIAA2026	23378	protein_coding	7669	1	NM_001017969.3	NM_001017969	9	p24.1	8	0	60.64	82.85	0.574469	0.868194	0.731925	-0.157456	0.136269
chr9	5929160	5944870	ENST00000399933	intron	5	-	15710	ENSG00000183354	KIAA2026	23378	protein_coding	7669	1	NM_001017969.3	NM_001017969	9	p24.1	8	0	31	146.35	0.141757	0.297183	0.211821	-0.0700642	0.0853622
chr9	5944961	5954015	ENST00000399933	intron	4	-	9054	ENSG00000183354	KIAA2026	23378	protein_coding	7669	1	NM_001017969.3	NM_001017969	9	p24.1	8	0	60.73	126.11	0.352609	0.607932	0.481564	-0.128955	0.126369
chr9	5954096	5968018	ENST00000399933	intron	3	-	13922	ENSG00000183354	KIAA2026	23378	protein_coding	7669	1	NM_001017969.3	NM_001017969	9	p24.1	8	0	72.71	129.73	0.437912	0.683058	0.560472	-0.12256	0.122587
chr9	5969437	5988344	ENST00000399933	intron	2	-	18907	ENSG00000183354	KIAA2026	23378	protein_coding	7669	1	NM_001017969.3	NM_001017969	9	p24.1	8	0	49.87	73.98	0.520666	0.801724	0.674101	-0.153435	0.127623
chr9	5988546	6007194	ENST00000399933	intron	1	-	18648	ENSG00000183354	KIAA2026	23378	protein_coding	7669	1	NM_001017969.3	NM_001017969	9	p24.1	8	0	80.47	134.07	0.476239	0.717488	0.600209	-0.12397	0.11728
chr9	7798638	7799460	ENST00000358227	intron	1	-	822	ENSG00000137038	DMAC1	30536	protein_coding	2456	1	NM_033428.3	NM_001318059	9	p24.1	2	1	53.36	97.05	0.395224	0.690458	0.54982	-0.154595	0.140639
chr9	15423194	15423908	ENST00000380821	intron	1	+	714	ENSG00000164975	SNAPC3	11136	protein_coding	3000	1	NM_001039697.2	NM_001369647	9	p22.3	9	0	30.87	40.58	0.562126	0.90435	0.76072	-0.198594	0.14363
chr9	15423987	15433551	ENST00000380821	intron	2	+	9564	ENSG00000164975	SNAPC3	11136	protein_coding	3000	1	NM_001039697.2	NM_001369647	9	p22.3	9	0	107.2	136.58	0.672851	0.873781	0.784888	-0.112037	0.088893
chr9	15433637	15444601	ENST00000380821	intron	3	+	10964	ENSG00000164975	SNAPC3	11136	protein_coding	3000	1	NM_001039697.2	NM_001369647	9	p22.3	9	0	127.98	167.8	0.659459	0.855359	0.762694	-0.103235	0.0926654
chr9	15444707	15447094	ENST00000380821	intron	4	+	2387	ENSG00000164975	SNAPC3	11136	protein_coding	3000	1	NM_001039697.2	NM_001369647	9	p22.3	9	0	127.05	144.6	0.777361	0.948548	0.878631	-0.101269	0.069917
chr9	15447245	15451319	ENST00000380821	intron	5	+	4074	ENSG00000164975	SNAPC3	11136	protein_coding	3000	1	NM_001039697.2	NM_001369647	9	p22.3	9	0	93.25	145.36	0.518223	0.756346	0.641511	-0.123288	0.114835
chr9	15451403	15453040	ENST00000380821	intron	6	+	1637	ENSG00000164975	SNAPC3	11136	protein_coding	3000	1	NM_001039697.2	NM_001369647	9	p22.3	9	0	56.84	94.29	0.477291	0.719032	0.602821	-0.12553	0.116211
chr9	15453206	15457959	ENST00000380821	intron	7	+	4753	ENSG00000164975	SNAPC3	11136	protein_coding	3000	1	NM_001039697.2	NM_001369647	9	p22.3	9	0	64.82	130.58	0.354309	0.630412	0.496401	-0.142092	0.134012
chr9	15458068	15459718	ENST00000380821	intron	8	+	1650	ENSG00000164975	SNAPC3	11136	protein_coding	3000	1	NM_001039697.2	NM_001369647	9	p22.3	9	1	66.84	138.05	0.34398	0.615479	0.484172	-0.140193	0.131307
chr9	19056405	19057960	ENST00000380502	intron	16	-	1555	ENSG00000147874	HAUS6	25948	protein_coding	6323	1	NM_017645.5	NM_001270890	9	p22.1	17	1	34.38	59.22	0.373088	0.766211	0.580547	-0.207459	0.185663
chr9	19059002	19060087	ENST00000380502	intron	15	-	1085	ENSG00000147874	HAUS6	25948	protein_coding	6323	1	NM_017645.5	NM_001270890	9	p22.1	17	0	25.53	47.4	0.287814	0.800147	0.538608	-0.250793	0.261539
chr9	19060224	19063007	ENST00000380502	intron	14	-	2783	ENSG00000147874	HAUS6	25948	protein_coding	6323	1	NM_017645.5	NM_001270890	9	p22.1	17	0	26.85	37.69	0.481271	0.895687	0.712391	-0.23112	0.183296
chr9	19063194	19063513	ENST00000380502	intron	13	-	319	ENSG00000147874	HAUS6	25948	protein_coding	6323	1	NM_017645.5	NM_001270890	9	p22.1	17	0	31.71	55.44	0.386199	0.746738	0.57197	-0.185771	0.174769
chr9	19063581	19070218	ENST00000380502	intron	12	-	6637	ENSG00000147874	HAUS6	25948	protein_coding	6323	1	NM_017645.5	NM_001270890	9	p22.1	17	0	22.49	51.11	0.266514	0.637899	0.440031	-0.173518	0.197867
chr9	19070301	19076601	ENST00000380502	intron	11	-	6300	ENSG00000147874	HAUS6	25948	protein_coding	6323	1	NM_017645.5	NM_001270890	9	p22.1	17	0	29.16	46.93	0.35274	0.842007	0.621351	-0.268611	0.220656
chr9	19076705	19078175	ENST00000380502	intron	10	-	1470	ENSG00000147874	HAUS6	25948	protein_coding	6323	1	NM_017645.5	NM_001270890	9	p22.1	17	0	27.05	42.36	0.395804	0.838119	0.638574	-0.24277	0.199545
chr9	19078303	19080478	ENST00000380502	intron	9	-	2175	ENSG00000147874	HAUS6	25948	protein_coding	6323	1	NM_017645.5	NM_001270890	9	p22.1	17	0	19.16	27.02	0.445087	0.923223	0.709104	-0.264017	0.214119
chr9	19080673	19082872	ENST00000380502	intron	8	-	2199	ENSG00000147874	HAUS6	25948	protein_coding	6323	1	NM_017645.5	NM_001270890	9	p22.1	17	0	36.27	43.45	0.60569	0.96212	0.834753	-0.229063	0.127368
chr9	19083044	19086733	ENST00000380502	intron	7	-	3689	ENSG00000147874	HAUS6	25948	protein_coding	6323	1	NM_017645.5	NM_001270890	9	p22.1	17	0	46.35	59.85	0.619753	0.895938	0.774436	-0.154683	0.121502
chr9	19086783	19087090	ENST00000380502	intron	6	-	307	ENSG00000147874	HAUS6	25948	protein_coding	6323	1	NM_017645.5	NM_001270890	9	p22.1	17	0	60.53	73.65	0.625585	0.94289	0.82186	-0.196275	0.12103
chr9	19087157	19089411	ENST00000380502	intron	5	-	2254	ENSG00000147874	HAUS6	25948	protein_coding	6323	1	NM_017645.5	NM_001270890	9	p22.1	17	0	50.22	69.11	0.506546	0.874655	0.726668	-0.220122	0.147987
chr9	19089560	19093170	ENST00000380502	intron	4	-	3610	ENSG00000147874	HAUS6	25948	protein_coding	6323	1	NM_017645.5	NM_001270890	9	p22.1	17	0	34.95	48.75	0.497398	0.889996	0.716923	-0.219525	0.173073
chr9	19093304	19094316	ENST00000380502	intron	3	-	1012	ENSG00000147874	HAUS6	25948	protein_coding	6323	1	NM_017645.5	NM_001270890	9	p22.1	17	0	24.91	27.38	0.699533	0.988215	0.909788	-0.210255	0.0784264
chr9	19094396	19096673	ENST00000380502	intron	2	-	2277	ENSG00000147874	HAUS6	25948	protein_coding	6323	1	NM_017645.5	NM_001270890	9	p22.1	17	0	44.11	53.85	0.603154	0.94421	0.819127	-0.215973	0.125083
chr9	19096770	19102523	ENST00000380502	intron	1	-	5753	ENSG00000147874	HAUS6	25948	protein_coding	6323	1	NM_017645.5	NM_001270890	9	p22.1	17	0	21.84	71.87	0.168083	0.467568	0.303882	-0.135799	0.163686
chr9	19116650	19118320	ENST00000276914	intron	7	-	1670	ENSG00000147872	PLIN2	248	protein_coding	1897	1	NM_001122.4	NM_001122	9	p22.1	8	1	75.84	95.4	0.655465	0.91806	0.794969	-0.139504	0.123091
chr9	19118456	19119649	ENST00000276914	intron	6	-	1193	ENSG00000147872	PLIN2	248	protein_coding	1897	1	NM_001122.4	NM_001122	9	p22.1	8	0	67.13	81.8	0.677502	0.932095	0.82066	-0.143159	0.111435
chr9	19119832	19120879	ENST00000276914	intron	5	-	1047	ENSG00000147872	PLIN2	248	protein_coding	1897	1	NM_001122.4	NM_001122	9	p22.1	8	0	107.76	121	0.78855	0.962286	0.890579	-0.102028	0.0717075
chr9	19121166	19123564	ENST00000276914	intron	4	-	2398	ENSG00000147872	PLIN2	248	protein_coding	1897	1	NM_001122.4	NM_001122	9	p22.1	8	0	91.45	110.51	0.696965	0.955193	0.827527	-0.130561	0.127666
chr9	19123648	19126113	ENST00000276914	intron	3	-	2465	ENSG00000147872	PLIN2	248	protein_coding	1897	1	NM_001122.4	NM_001122	9	p22.1	8	0	65.02	91.11	0.561885	0.860412	0.713643	-0.151758	0.146769
chr9	19126310	19126396	ENST00000276914	intron	2	-	86	ENSG00000147872	PLIN2	248	protein_coding	1897	1	NM_001122.4	NM_001122	9	p22.1	8	0	60.89	71.05	0.645968	0.987735	0.857002	-0.211034	0.130733
chr9	19126449	19127418	ENST00000276914	intron	1	-	969	ENSG00000147872	PLIN2	248	protein_coding	1897	1	NM_001122.4	NM_001122	9	p22.1	8	0	45.65	55.4	0.672182	0.951281	0.824007	-0.151825	0.127274
chr9	19376389	19376493	ENST00000380394	intron	5	-	104	ENSG00000137154	RPS6	10429	protein_coding	1369	1	NM_001010.3	NM_001010	9	p22.1	6	1	437.75	475.07	0.769758	0.980401	0.921443	-0.151686	0.0589577
chr9	19376652	19378367	ENST00000380394	intron	4	-	1715	ENSG00000137154	RPS6	10429	protein_coding	1369	1	NM_001010.3	NM_001010	9	p22.1	6	0	2115.27	2229.49	0.915316	0.967219	0.948769	-0.0334526	0.0184508
chr9	19378515	19378707	ENST00000380394	intron	3	-	192	ENSG00000137154	RPS6	10429	protein_coding	1369	1	NM_001010.3	NM_001010	9	p22.1	6	0	2177.95	2340.64	0.882465	0.976277	0.930493	-0.0480282	0.0457837
chr9	19378919	19379486	ENST00000380394	intron	2	-	567	ENSG00000137154	RPS6	10429	protein_coding	1369	1	NM_001010.3	NM_001010	9	p22.1	6	0	1806.82	1931.38	0.891629	0.970045	0.935507	-0.0438785	0.0345377
chr9	19379619	19380189	ENST00000380394	intron	1	-	570	ENSG00000137154	RPS6	10429	protein_coding	1369	1	NM_001010.3	NM_001010	9	p22.1	6	0	868.11	904.91	0.910287	0.989948	0.959333	-0.0490458	0.0306149
chr9	19409193	19423861	ENST00000340967	intron	1	+	14668	ENSG00000177076	ACER2	23675	protein_coding	2773	1	NM_001010887.3	NM_001010887	9	p22.1	6	0	5.85	10.25	0.122313	0.933087	0.570732	-0.448419	0.362355
chr9	19423977	19424699	ENST00000340967	intron	2	+	722	ENSG00000177076	ACER2	23675	protein_coding	2773	1	NM_001010887.3	NM_001010887	9	p22.1	6	0	NA	NA	NA	NA	NA	NA	NA
chr9	19424842	19434946	ENST00000340967	intron	3	+	10104	ENSG00000177076	ACER2	23675	protein_coding	2773	1	NM_001010887.3	NM_001010887	9	p22.1	6	0	7.35	10	0.290175	0.975631	0.735	-0.444825	0.240631
chr9	19435085	19446280	ENST00000340967	intron	4	+	11195	ENSG00000177076	ACER2	23675	protein_coding	2773	1	NM_001010887.3	NM_001010887	9	p22.1	6	0	7.4	11.02	0.183584	0.963299	0.671506	-0.487922	0.291793
chr9	19446419	19450449	ENST00000340967	intron	5	+	4030	ENSG00000177076	ACER2	23675	protein_coding	2773	1	NM_001010887.3	NM_001010887	9	p22.1	6	1	NA	NA	NA	NA	NA	NA	NA
chr9	21007120	21008020	ENST00000495827	intron	6	-	900	ENSG00000188921	HACD4	20920	protein_coding	8277	1	NM_001010915.5	NM_001010915	9	p21.3	7	1	110.78	185.38	0.427244	0.753616	0.597583	-0.170339	0.156033
chr9	21008147	21011588	ENST00000495827	intron	5	-	3441	ENSG00000188921	HACD4	20920	protein_coding	8277	1	NM_001010915.5	NM_001010915	9	p21.3	7	0	147.55	334.2	0.304385	0.570995	0.441502	-0.137117	0.129493
chr9	21011696	21015897	ENST00000495827	intron	4	-	4201	ENSG00000188921	HACD4	20920	protein_coding	8277	1	NM_001010915.5	NM_001010915	9	p21.3	7	0	127.78	196.55	0.527884	0.755658	0.650114	-0.122231	0.105543
chr9	21016011	21026595	ENST00000495827	intron	3	-	10584	ENSG00000188921	HACD4	20920	protein_coding	8277	1	NM_001010915.5	NM_001010915	9	p21.3	7	0	132.58	209.36	0.492003	0.764796	0.633263	-0.14126	0.131533
chr9	21026724	21029294	ENST00000495827	intron	2	-	2570	ENSG00000188921	HACD4	20920	protein_coding	8277	1	NM_001010915.5	NM_001010915	9	p21.3	7	0	133.62	182.42	0.585081	0.847024	0.732485	-0.147405	0.114538
chr9	21029399	21031552	ENST00000495827	intron	1	-	2153	ENSG00000188921	HACD4	20920	protein_coding	8277	1	NM_001010915.5	NM_001010915	9	p21.3	7	0	121.36	188.4	0.490998	0.804607	0.644161	-0.153163	0.160445
chr9	21802782	21815432	ENST00000644715	intron	1	+	12650	ENSG00000099810	MTAP	7413	protein_coding	6032	1	NM_002451.4	NM_002451	9	p21.3	8	0	22.07	45.11	0.234025	0.746948	0.489249	-0.255223	0.2577
chr9	21815520	21816713	ENST00000644715	intron	2	+	1193	ENSG00000099810	MTAP	7413	protein_coding	6032	1	NM_002451.4	NM_002451	9	p21.3	8	0	32.07	41.33	0.548876	0.938398	0.77595	-0.227073	0.162449
chr9	21816773	21818034	ENST00000644715	intron	3	+	1261	ENSG00000099810	MTAP	7413	protein_coding	6032	1	NM_002451.4	NM_002451	9	p21.3	8	0	33.76	42.85	0.557855	0.952403	0.787865	-0.23001	0.164538
chr9	21818203	21837907	ENST00000644715	intron	4	+	19704	ENSG00000099810	MTAP	7413	protein_coding	6032	1	NM_002451.4	NM_002451	9	p21.3	8	0	37.18	65.09	0.383058	0.760067	0.571209	-0.188151	0.188858
chr9	21838011	21854630	ENST00000644715	intron	5	+	16619	ENSG00000099810	MTAP	7413	protein_coding	6032	1	NM_002451.4	NM_002451	9	p21.3	8	0	43.25	59.35	0.584424	0.861889	0.728728	-0.144304	0.133161
chr9	21854871	21859302	ENST00000644715	intron	6	+	4431	ENSG00000099810	MTAP	7413	protein_coding	6032	1	NM_002451.4	NM_002451	9	p21.3	8	0	24.36	69.4	0.207304	0.534899	0.351009	-0.143704	0.183891
chr9	21859426	21861975	ENST00000644715	intron	7	+	2549	ENSG00000099810	MTAP	7413	protein_coding	6032	1	NM_002451.4	NM_002451	9	p21.3	8	1	25.38	75.07	0.156387	0.574781	0.338084	-0.181697	0.236697
chr9	21968243	21970901	ENST00000304494	intron	2	-	2658	ENSG00000147889	CDKN2A	1787	protein_coding	978	1	NM_000077.5	NM_000077	9	p21.3	3	1	NA	NA	NA	NA	NA	NA	NA
chr9	21971209	21974677	ENST00000304494	intron	1	-	3468	ENSG00000147889	CDKN2A	1787	protein_coding	978	1	NM_000077.5	NM_000077	9	p21.3	3	0	NA	NA	NA	NA	NA	NA	NA
chr9	22006248	22008797	ENST00000276925	intron	1	-	2549	ENSG00000147883	CDKN2B	1788	protein_coding	3853	1	NM_004936.4	NM_004936	9	p21.3	2	1	NA	NA	NA	NA	NA	NA	NA
chr9	26906077	26907833	ENST00000397292	intron	13	-	1756	ENSG00000137055	PLAA	9043	protein_coding	4724	1	NM_001031689.3	NM_001321546	9	p21.2	14	1	25.04	37.51	0.436068	0.856112	0.667555	-0.231487	0.188557
chr9	26907999	26910337	ENST00000397292	intron	12	-	2338	ENSG00000137055	PLAA	9043	protein_coding	4724	1	NM_001031689.3	NM_001321546	9	p21.2	14	0	29.65	41.76	0.48785	0.888864	0.71001	-0.22216	0.178855
chr9	26910440	26913878	ENST00000397292	intron	11	-	3438	ENSG00000137055	PLAA	9043	protein_coding	4724	1	NM_001031689.3	NM_001321546	9	p21.2	14	0	42.02	58.6	0.526544	0.873823	0.717065	-0.190521	0.156758
chr9	26913948	26917096	ENST00000397292	intron	10	-	3148	ENSG00000137055	PLAA	9043	protein_coding	4724	1	NM_001031689.3	NM_001321546	9	p21.2	14	0	47.13	65.82	0.542975	0.852787	0.716044	-0.173069	0.136743
chr9	26917166	26919309	ENST00000397292	intron	9	-	2143	ENSG00000137055	PLAA	9043	protein_coding	4724	1	NM_001031689.3	NM_001321546	9	p21.2	14	0	37.96	64.78	0.429053	0.740269	0.585983	-0.15693	0.154285
chr9	26919530	26920226	ENST00000397292	intron	8	-	696	ENSG00000137055	PLAA	9043	protein_coding	4724	1	NM_001031689.3	NM_001321546	9	p21.2	14	0	23.13	33.44	0.449525	0.882069	0.691687	-0.242162	0.190383
chr9	26920385	26923177	ENST00000397292	intron	7	-	2792	ENSG00000137055	PLAA	9043	protein_coding	4724	1	NM_001031689.3	NM_001321546	9	p21.2	14	0	38.85	48.24	0.636599	0.923208	0.805348	-0.16875	0.117859
chr9	26923348	26925824	ENST00000397292	intron	6	-	2476	ENSG00000137055	PLAA	9043	protein_coding	4724	1	NM_001031689.3	NM_001321546	9	p21.2	14	0	44.22	56.6	0.615383	0.907698	0.781272	-0.165889	0.126425
chr9	26925961	26926392	ENST00000397292	intron	5	-	431	ENSG00000137055	PLAA	9043	protein_coding	4724	1	NM_001031689.3	NM_001321546	9	p21.2	14	0	34.95	43.25	0.633886	0.929729	0.808092	-0.174207	0.121637
chr9	26926561	26928099	ENST00000397292	intron	4	-	1538	ENSG00000137055	PLAA	9043	protein_coding	4724	1	NM_001031689.3	NM_001321546	9	p21.2	14	0	46.47	55.47	0.698123	0.929682	0.83775	-0.139627	0.0919316
chr9	26928221	26928307	ENST00000397292	intron	3	-	86	ENSG00000137055	PLAA	9043	protein_coding	4724	1	NM_001031689.3	NM_001321546	9	p21.2	14	0	61.44	82.15	0.536189	0.920626	0.7479	-0.211711	0.172726
chr9	26928409	26935012	ENST00000397292	intron	2	-	6603	ENSG00000137055	PLAA	9043	protein_coding	4724	1	NM_001031689.3	NM_001321546	9	p21.2	14	0	53.33	65.73	0.666413	0.917511	0.811349	-0.144937	0.106162
chr9	26935207	26946896	ENST00000397292	intron	1	-	11689	ENSG00000137055	PLAA	9043	protein_coding	4724	1	NM_001031689.3	NM_001321546	9	p21.2	14	0	43.2	64.67	0.498887	0.825483	0.668007	-0.16912	0.157476
chr9	27548423	27548556	ENST00000380003	intron	10	-	133	ENSG00000147894	C9orf72	28337	protein_coding	3231	1	NM_018325.5	NM_018325	9	p21.2	11	1	73.6	179.91	0.275927	0.573519	0.409093	-0.133167	0.164426
chr9	27548667	27550649	ENST00000380003	intron	9	-	1982	ENSG00000147894	C9orf72	28337	protein_coding	3231	1	NM_018325.5	NM_018325	9	p21.2	11	0	146.58	262.84	0.394117	0.731233	0.557678	-0.163561	0.173555
chr9	27550708	27556560	ENST00000380003	intron	8	-	5852	ENSG00000147894	C9orf72	28337	protein_coding	3231	1	NM_018325.5	NM_018325	9	p21.2	11	0	107.36	156.11	0.546042	0.814261	0.68772	-0.141679	0.126541
chr9	27556797	27558490	ENST00000380003	intron	7	-	1693	ENSG00000147894	C9orf72	28337	protein_coding	3231	1	NM_018325.5	NM_018325	9	p21.2	11	0	93.53	153.64	0.466888	0.744828	0.608761	-0.141872	0.136067
chr9	27558608	27560226	ENST00000380003	intron	6	-	1618	ENSG00000147894	C9orf72	28337	protein_coding	3231	1	NM_018325.5	NM_018325	9	p21.2	11	0	43.82	223.36	0.103066	0.323903	0.196186	-0.0931195	0.127718
chr9	27560300	27561584	ENST00000380003	intron	5	-	1284	ENSG00000147894	C9orf72	28337	protein_coding	3231	1	NM_018325.5	NM_018325	9	p21.2	11	0	52.73	239.22	0.128165	0.342378	0.220425	-0.0922599	0.121954
chr9	27561650	27562380	ENST00000380003	intron	4	-	730	ENSG00000147894	C9orf72	28337	protein_coding	3231	1	NM_018325.5	NM_018325	9	p21.2	11	0	105.22	151.35	0.564187	0.818731	0.69521	-0.131023	0.123521
chr9	27562477	27565530	ENST00000380003	intron	3	-	3053	ENSG00000147894	C9orf72	28337	protein_coding	3231	1	NM_018325.5	NM_018325	9	p21.2	11	0	153.98	191.8	0.695012	0.892504	0.802815	-0.107803	0.0896888
chr9	27565591	27566676	ENST00000380003	intron	2	-	1085	ENSG00000147894	C9orf72	28337	protein_coding	3231	1	NM_018325.5	NM_018325	9	p21.2	11	0	204.95	319.38	0.475688	0.795288	0.641712	-0.166024	0.153576
chr9	27567165	27573430	ENST00000380003	intron	1	-	6265	ENSG00000147894	C9orf72	28337	protein_coding	3231	1	NM_018325.5	NM_018325	9	p21.2	11	0	71.67	136.84	0.27971	0.757186	0.52375	-0.24404	0.233436
chr9	32384736	32405484	ENST00000309951	intron	1	+	20748	ENSG00000122729	ACO1	117	protein_coding	7443	1	NM_002197.3	NM_001278352	9	p21.1	21	0	9.71	14.2	0.28631	0.958861	0.683803	-0.397493	0.275058
chr9	32405604	32407260	ENST00000309951	intron	2	+	1656	ENSG00000122729	ACO1	117	protein_coding	7443	1	NM_002197.3	NM_001278352	9	p21.1	21	0	17.24	24.53	0.340515	0.950519	0.702813	-0.362297	0.247706
chr9	32407430	32408513	ENST00000309951	intron	3	+	1083	ENSG00000122729	ACO1	117	protein_coding	7443	1	NM_002197.3	NM_001278352	9	p21.1	21	0	16.35	27.33	0.227534	0.906033	0.598244	-0.37071	0.307789
chr9	32408652	32418127	ENST00000309951	intron	4	+	9475	ENSG00000122729	ACO1	117	protein_coding	7443	1	NM_002197.3	NM_001278352	9	p21.1	21	0	14.16	33.67	0.168264	0.733189	0.420552	-0.252288	0.312636
chr9	32418198	32418327	ENST00000309951	intron	5	+	129	ENSG00000122729	ACO1	117	protein_coding	7443	1	NM_002197.3	NM_001278352	9	p21.1	21	0	13.96	47.29	0.0724562	0.659155	0.2952	-0.222744	0.363956
chr9	32418512	32419037	ENST00000309951	intron	6	+	525	ENSG00000122729	ACO1	117	protein_coding	7443	1	NM_002197.3	NM_001278352	9	p21.1	21	0	NA	NA	NA	NA	NA	NA	NA
chr9	32419178	32420855	ENST00000309951	intron	7	+	1677	ENSG00000122729	ACO1	117	protein_coding	7443	1	NM_002197.3	NM_001278352	9	p21.1	21	0	12.73	52.24	0.0620885	0.566573	0.243683	-0.181594	0.32289
chr9	32421028	32423318	ENST00000309951	intron	8	+	2290	ENSG00000122729	ACO1	117	protein_coding	7443	1	NM_002197.3	NM_001278352	9	p21.1	21	0	15.85	54.71	0.105674	0.602268	0.289709	-0.184036	0.312559
chr9	32423420	32424548	ENST00000309951	intron	9	+	1128	ENSG00000122729	ACO1	117	protein_coding	7443	1	NM_002197.3	NM_001278352	9	p21.1	21	0	14.67	82.38	0.0517648	0.443637	0.178077	-0.126312	0.265559
chr9	32424666	32425837	ENST00000309951	intron	10	+	1171	ENSG00000122729	ACO1	117	protein_coding	7443	1	NM_002197.3	NM_001278352	9	p21.1	21	0	16.27	79.82	0.0676366	0.459083	0.203834	-0.136197	0.255249
chr9	32425998	32427300	ENST00000309951	intron	11	+	1302	ENSG00000122729	ACO1	117	protein_coding	7443	1	NM_002197.3	NM_001278352	9	p21.1	21	0	12.53	76.09	0.0502267	0.419801	0.164673	-0.114447	0.255127
chr9	32427437	32429418	ENST00000309951	intron	12	+	1981	ENSG00000122729	ACO1	117	protein_coding	7443	1	NM_002197.3	NM_001278352	9	p21.1	21	0	10.76	86.22	0.0337785	0.347158	0.124797	-0.0910185	0.222361
chr9	32429504	32430417	ENST00000309951	intron	13	+	913	ENSG00000122729	ACO1	117	protein_coding	7443	1	NM_002197.3	NM_001278352	9	p21.1	21	0	16.75	118.29	0.0303533	0.430551	0.141601	-0.111248	0.28895
chr9	32430575	32431718	ENST00000309951	intron	14	+	1143	ENSG00000122729	ACO1	117	protein_coding	7443	1	NM_002197.3	NM_001278352	9	p21.1	21	0	20.2	120.96	0.0430524	0.477415	0.166997	-0.123945	0.310418
chr9	32431844	32433727	ENST00000309951	intron	15	+	1883	ENSG00000122729	ACO1	117	protein_coding	7443	1	NM_002197.3	NM_001278352	9	p21.1	21	0	21.96	157.38	0.0365933	0.413072	0.139535	-0.102942	0.273537
chr9	32433833	32434558	ENST00000309951	intron	16	+	725	ENSG00000122729	ACO1	117	protein_coding	7443	1	NM_002197.3	NM_001278352	9	p21.1	21	0	20.65	124.76	0.0599536	0.434991	0.165518	-0.105564	0.269473
chr9	32434702	32436249	ENST00000309951	intron	17	+	1547	ENSG00000122729	ACO1	117	protein_coding	7443	1	NM_002197.3	NM_001278352	9	p21.1	21	0	17.33	153.71	0.0292609	0.354585	0.112745	-0.0834839	0.24184
chr9	32436398	32440464	ENST00000309951	intron	18	+	4066	ENSG00000122729	ACO1	117	protein_coding	7443	1	NM_002197.3	NM_001278352	9	p21.1	21	0	NA	NA	NA	NA	NA	NA	NA
chr9	32440588	32448895	ENST00000309951	intron	19	+	8307	ENSG00000122729	ACO1	117	protein_coding	7443	1	NM_002197.3	NM_001278352	9	p21.1	21	0	11.56	208.6	0.00945616	0.215309	0.0554171	-0.0459609	0.159892
chr9	32449082	32449997	ENST00000309951	intron	20	+	915	ENSG00000122729	ACO1	117	protein_coding	7443	1	NM_002197.3	NM_001278352	9	p21.1	21	1	11.29	153.02	0.0153228	0.254169	0.0737812	-0.0584584	0.180388
chr9	32544327	32550773	ENST00000360538	intron	2	-	6446	ENSG00000197579	TOPORS	21653	protein_coding	4131	1	NM_005802.5	NM_005802	9	p21.1	3	1	71.78	154.56	0.30791	0.62984	0.464415	-0.156505	0.165425
chr9	32550969	32552433	ENST00000360538	intron	1	-	1464	ENSG00000197579	TOPORS	21653	protein_coding	4131	1	NM_005802.5	NM_005802	9	p21.1	3	0	19.04	154.18	0.0560737	0.226656	0.123492	-0.0674183	0.103164
chr9	32552480	32552800	ENST00000692500	intron	1	+	320	ENSG00000235453	SMIM27	31420	protein_coding	360	1	NM_001387564.1	NM_001387564	9	p21.1	2	1	42.36	151.93	0.138179	0.445271	0.278813	-0.140634	0.166459
chr9	32553945	32558909	ENST00000379847	intron	3	-	4964	ENSG00000165264	NDUFB6	7701	protein_coding	1361	1	NM_002493.5	NM_002493	9	p21.1	4	1	99.16	144.13	0.539347	0.813316	0.68799	-0.148643	0.125326
chr9	32558955	32570959	ENST00000379847	intron	2	-	12004	ENSG00000165264	NDUFB6	7701	protein_coding	1361	1	NM_002493.5	NM_002493	9	p21.1	4	0	98.76	134.75	0.604087	0.838797	0.732913	-0.128826	0.105884
chr9	32571053	32572880	ENST00000379847	intron	1	-	1827	ENSG00000165264	NDUFB6	7701	protein_coding	1361	1	NM_002493.5	NM_002493	9	p21.1	4	0	78.55	95.38	0.680905	0.929885	0.823548	-0.142643	0.106337
chr9	32973653	32974457	ENST00000379817	intron	7	-	804	ENSG00000137074	APTX	15984	protein_coding	1977	1	NM_001195248.2	NM_001368996	9	p21.1	8	1	15.07	27.56	0.317566	0.773635	0.546807	-0.229241	0.226828
chr9	32974562	32984630	ENST00000379817	intron	6	-	10068	ENSG00000137074	APTX	15984	protein_coding	1977	1	NM_001195248.2	NM_001368996	9	p21.1	8	0	15.95	35.69	0.21981	0.678294	0.446904	-0.227094	0.23139
chr9	32984858	32985970	ENST00000379817	intron	5	-	1112	ENSG00000137074	APTX	15984	protein_coding	1977	1	NM_001195248.2	NM_001368996	9	p21.1	8	0	21.38	35.62	0.296514	0.882352	0.600225	-0.30371	0.282128
chr9	32986031	32987543	ENST00000379817	intron	4	-	1512	ENSG00000137074	APTX	15984	protein_coding	1977	1	NM_001195248.2	NM_001368996	9	p21.1	8	0	33.65	43.67	0.523822	0.93392	0.770552	-0.24673	0.163368
chr9	32987847	32988082	ENST00000379817	intron	3	-	235	ENSG00000137074	APTX	15984	protein_coding	1977	1	NM_001195248.2	NM_001368996	9	p21.1	8	0	NA	NA	NA	NA	NA	NA	NA
chr9	32988130	32989758	ENST00000379817	intron	2	-	1628	ENSG00000137074	APTX	15984	protein_coding	1977	1	NM_001195248.2	NM_001368996	9	p21.1	8	0	19.4	56.73	0.203491	0.510278	0.341971	-0.138479	0.168307
chr9	32989896	33001566	ENST00000379817	intron	1	-	11670	ENSG00000137074	APTX	15984	protein_coding	1977	1	NM_001195248.2	NM_001368996	9	p21.1	8	0	NA	NA	NA	NA	NA	NA	NA
chr9	33047392	33048105	ENST00000397149	intron	11	-	713	ENSG00000122692	SMU1	18247	protein_coding	7136	1	NM_018225.3	NM_018225	9	p21.1	12	1	88.47	116.75	0.618327	0.868659	0.757773	-0.139446	0.110886
chr9	33048259	33053122	ENST00000397149	intron	10	-	4863	ENSG00000122692	SMU1	18247	protein_coding	7136	1	NM_018225.3	NM_018225	9	p21.1	12	0	93.98	138.47	0.560239	0.789871	0.678703	-0.118464	0.111168
chr9	33053291	33056112	ENST00000397149	intron	9	-	2821	ENSG00000122692	SMU1	18247	protein_coding	7136	1	NM_018225.3	NM_018225	9	p21.1	12	0	115.2	188.78	0.484024	0.731817	0.610234	-0.126211	0.121583
chr9	33056240	33056836	ENST00000397149	intron	8	-	596	ENSG00000122692	SMU1	18247	protein_coding	7136	1	NM_018225.3	NM_018225	9	p21.1	12	0	189.45	216.53	0.78406	0.943198	0.874936	-0.090877	0.0682613
chr9	33056965	33057597	ENST00000397149	intron	7	-	632	ENSG00000122692	SMU1	18247	protein_coding	7136	1	NM_018225.3	NM_018225	9	p21.1	12	0	143.16	163.36	0.792615	0.939483	0.876347	-0.0837322	0.0631366
chr9	33057715	33060464	ENST00000397149	intron	6	-	2749	ENSG00000122692	SMU1	18247	protein_coding	7136	1	NM_018225.3	NM_018225	9	p21.1	12	0	207.22	238.38	0.803122	0.923802	0.869284	-0.0661621	0.0545181
chr9	33060585	33062048	ENST00000397149	intron	5	-	1463	ENSG00000122692	SMU1	18247	protein_coding	7136	1	NM_018225.3	NM_018225	9	p21.1	12	0	106.25	126.56	0.704262	0.938949	0.839523	-0.135261	0.0994259
chr9	33062178	33068823	ENST00000397149	intron	4	-	6645	ENSG00000122692	SMU1	18247	protein_coding	7136	1	NM_018225.3	NM_018225	9	p21.1	12	0	91.58	105.36	0.755929	0.943965	0.86921	-0.113281	0.0747543
chr9	33068935	33071739	ENST00000397149	intron	3	-	2804	ENSG00000122692	SMU1	18247	protein_coding	7136	1	NM_018225.3	NM_018225	9	p21.1	12	0	96.18	124.31	0.560888	0.935048	0.773711	-0.212823	0.161337
chr9	33071893	33073595	ENST00000397149	intron	2	-	1702	ENSG00000122692	SMU1	18247	protein_coding	7136	1	NM_018225.3	NM_018225	9	p21.1	12	0	101.98	127.53	0.614282	0.941131	0.799655	-0.185373	0.141476
chr9	33073807	33076582	ENST00000397149	intron	1	-	2775	ENSG00000122692	SMU1	18247	protein_coding	7136	1	NM_018225.3	NM_018225	9	p21.1	12	0	108.29	120.71	0.800684	0.963512	0.897109	-0.0964248	0.0664031
chr9	33255309	33255864	ENST00000634734	intron	6	-	555	ENSG00000107262	BAG1	937	protein_coding	3820	1	NM_004323.6	NM_004323	9	p13.3	7	1	515.89	544.65	0.859771	0.982732	0.947195	-0.087424	0.0355363
chr9	33255928	33256800	ENST00000634734	intron	5	-	872	ENSG00000107262	BAG1	937	protein_coding	3820	1	NM_004323.6	NM_004323	9	p13.3	7	0	478.33	497.25	0.866308	0.992777	0.961951	-0.0956431	0.0308258
chr9	33256909	33258919	ENST00000634734	intron	4	-	2010	ENSG00000107262	BAG1	937	protein_coding	3820	1	NM_004323.6	NM_004323	9	p13.3	7	0	957.42	980.85	0.936021	0.99346	0.976113	-0.0400915	0.0173478
chr9	33259034	33261086	ENST00000634734	intron	3	-	2052	ENSG00000107262	BAG1	937	protein_coding	3820	1	NM_004323.6	NM_004323	9	p13.3	7	0	707.82	743.31	0.86882	0.986339	0.952254	-0.0834336	0.034085
chr9	33261170	33262701	ENST00000634734	intron	2	-	1531	ENSG00000107262	BAG1	937	protein_coding	3820	1	NM_004323.6	NM_004323	9	p13.3	7	0	727.13	764.51	0.884765	0.982998	0.951106	-0.0663406	0.0318918
chr9	33262831	33264223	ENST00000634734	intron	1	-	1392	ENSG00000107262	BAG1	937	protein_coding	3820	1	NM_004323.6	NM_004323	9	p13.3	7	0	751.15	808.24	0.850676	0.972298	0.929365	-0.0786893	0.0429334
chr9	33265148	33266009	ENST00000223500	intron	1	+	861	ENSG00000086065	CHMP5	26942	protein_coding	1901	1	NM_016410.6	NM_016410	9	p13.3	8	0	54.75	156.93	0.148409	0.565495	0.348882	-0.200472	0.216613
chr9	33266115	33267852	ENST00000223500	intron	2	+	1737	ENSG00000086065	CHMP5	26942	protein_coding	1901	1	NM_016410.6	NM_016410	9	p13.3	8	0	74.18	159.47	0.197143	0.702848	0.465166	-0.268023	0.237683
chr9	33267900	33270622	ENST00000223500	intron	3	+	2722	ENSG00000086065	CHMP5	26942	protein_coding	1901	1	NM_016410.6	NM_016410	9	p13.3	8	0	97.35	143.65	0.406383	0.85928	0.677689	-0.271305	0.181591
chr9	33270717	33271151	ENST00000223500	intron	4	+	434	ENSG00000086065	CHMP5	26942	protein_coding	1901	1	NM_016410.6	NM_016410	9	p13.3	8	0	121.09	160.44	0.499228	0.912538	0.754737	-0.255509	0.157801
chr9	33271224	33276455	ENST00000223500	intron	5	+	5231	ENSG00000086065	CHMP5	26942	protein_coding	1901	1	NM_016410.6	NM_016410	9	p13.3	8	0	111.64	143.25	0.600024	0.887848	0.779337	-0.179313	0.108511
chr9	33276565	33278112	ENST00000223500	intron	6	+	1547	ENSG00000086065	CHMP5	26942	protein_coding	1901	1	NM_016410.6	NM_016410	9	p13.3	8	0	65.75	92.51	0.47914	0.863801	0.710734	-0.231594	0.153067
chr9	33278226	33280808	ENST00000223500	intron	7	+	2582	ENSG00000086065	CHMP5	26942	protein_coding	1901	1	NM_016410.6	NM_016410	9	p13.3	8	1	57.29	75.42	0.527154	0.904496	0.759613	-0.232459	0.144883
chr9	33442212	33442300	ENST00000297991	intron	5	-	88	ENSG00000165272	AQP3	636	protein_coding	1825	1	NM_004925.5	NM_004925	9	p13.3	6	1	97.64	105.27	0.796409	0.989453	0.92752	-0.131111	0.0619332
chr9	33442519	33442851	ENST00000297991	intron	4	-	332	ENSG00000165272	AQP3	636	protein_coding	1825	1	NM_004925.5	NM_004925	9	p13.3	6	0	121.65	126.29	0.892965	0.992859	0.963259	-0.0702938	0.0295997
chr9	33442971	33443320	ENST00000297991	intron	3	-	349	ENSG00000165272	AQP3	636	protein_coding	1825	1	NM_004925.5	NM_004925	9	p13.3	6	0	124.76	152.51	0.679231	0.917968	0.818045	-0.138813	0.099923
chr9	33443459	33443765	ENST00000297991	intron	2	-	306	ENSG00000165272	AQP3	636	protein_coding	1825	1	NM_004925.5	NM_004925	9	p13.3	6	0	130.89	140	0.851665	0.980038	0.934929	-0.0832637	0.0451096
chr9	33443893	33447422	ENST00000297991	intron	1	-	3529	ENSG00000165272	AQP3	636	protein_coding	1825	1	NM_004925.5	NM_004925	9	p13.3	6	0	63.13	88.89	0.580966	0.829851	0.710204	-0.129238	0.119648
chr9	33462814	33463032	ENST00000297990	intron	25	-	218	ENSG00000165271	NOL6	19910	protein_coding	4834	1	NM_022917.5	NM_022917	9	p13.3	26	1	36.53	66.75	0.292253	0.820647	0.547266	-0.255013	0.273381
chr9	33463135	33463246	ENST00000297990	intron	24	-	111	ENSG00000165271	NOL6	19910	protein_coding	4834	1	NM_022917.5	NM_022917	9	p13.3	26	0	19.2	43.24	0.234112	0.699784	0.444033	-0.209922	0.255751
chr9	33463442	33463830	ENST00000297990	intron	23	-	388	ENSG00000165271	NOL6	19910	protein_coding	4834	1	NM_022917.5	NM_022917	9	p13.3	26	0	27.04	48.47	0.337547	0.772431	0.557871	-0.220324	0.214561
chr9	33463921	33464036	ENST00000297990	intron	22	-	115	ENSG00000165271	NOL6	19910	protein_coding	4834	1	NM_022917.5	NM_022917	9	p13.3	26	0	18.82	42.49	0.234106	0.67556	0.442928	-0.208822	0.232633
chr9	33464162	33464878	ENST00000297990	intron	21	-	716	ENSG00000165271	NOL6	19910	protein_coding	4834	1	NM_022917.5	NM_022917	9	p13.3	26	0	27.69	63.15	0.256567	0.665214	0.43848	-0.181913	0.226734
chr9	33464977	33465206	ENST00000297990	intron	20	-	229	ENSG00000165271	NOL6	19910	protein_coding	4834	1	NM_022917.5	NM_022917	9	p13.3	26	0	25.35	52.53	0.318863	0.682311	0.482581	-0.163718	0.19973
chr9	33465360	33465733	ENST00000297990	intron	19	-	373	ENSG00000165271	NOL6	19910	protein_coding	4834	1	NM_022917.5	NM_022917	9	p13.3	26	0	24.2	42.24	0.290463	0.857494	0.572917	-0.282454	0.284578
chr9	33465898	33466070	ENST00000297990	intron	18	-	172	ENSG00000165271	NOL6	19910	protein_coding	4834	1	NM_022917.5	NM_022917	9	p13.3	26	0	18.18	28.96	0.326821	0.871575	0.627762	-0.300941	0.243812
chr9	33466226	33466307	ENST00000297990	intron	17	-	81	ENSG00000165271	NOL6	19910	protein_coding	4834	1	NM_022917.5	NM_022917	9	p13.3	26	0	9.93	20.53	0.174836	0.831392	0.483682	-0.308847	0.347709
chr9	33466426	33466568	ENST00000297990	intron	16	-	142	ENSG00000165271	NOL6	19910	protein_coding	4834	1	NM_022917.5	NM_022917	9	p13.3	26	0	20.42	70.22	0.121142	0.501455	0.2908	-0.169658	0.210654
chr9	33466710	33466911	ENST00000297990	intron	15	-	201	ENSG00000165271	NOL6	19910	protein_coding	4834	1	NM_022917.5	NM_022917	9	p13.3	26	0	19.58	29.6	0.34747	0.904877	0.661486	-0.314016	0.243391
chr9	33466988	33467113	ENST00000297990	intron	14	-	125	ENSG00000165271	NOL6	19910	protein_coding	4834	1	NM_022917.5	NM_022917	9	p13.3	26	0	25.98	39.93	0.429564	0.833154	0.650639	-0.221075	0.182516
chr9	33467263	33467393	ENST00000297990	intron	13	-	130	ENSG00000165271	NOL6	19910	protein_coding	4834	1	NM_022917.5	NM_022917	9	p13.3	26	0	18.84	36.96	0.295734	0.732382	0.50974	-0.214006	0.222642
chr9	33467517	33467690	ENST00000297990	intron	12	-	173	ENSG00000165271	NOL6	19910	protein_coding	4834	1	NM_022917.5	NM_022917	9	p13.3	26	0	21.45	36.96	0.256084	0.866646	0.580357	-0.324273	0.286289
chr9	33467869	33468029	ENST00000297990	intron	11	-	160	ENSG00000165271	NOL6	19910	protein_coding	4834	1	NM_022917.5	NM_022917	9	p13.3	26	0	14.49	36.75	0.163763	0.678086	0.394286	-0.230523	0.2838
chr9	33468146	33468320	ENST00000297990	intron	10	-	174	ENSG00000165271	NOL6	19910	protein_coding	4834	1	NM_022917.5	NM_022917	9	p13.3	26	0	23.55	44.35	0.290056	0.761442	0.531003	-0.240947	0.230438
chr9	33468423	33468507	ENST00000297990	intron	9	-	84	ENSG00000165271	NOL6	19910	protein_coding	4834	1	NM_022917.5	NM_022917	9	p13.3	26	0	27.96	55.05	0.320957	0.697423	0.507902	-0.186945	0.189521
chr9	33468567	33468751	ENST00000297990	intron	8	-	184	ENSG00000165271	NOL6	19910	protein_coding	4834	1	NM_022917.5	NM_022917	9	p13.3	26	0	25.69	47.87	0.314068	0.768823	0.536662	-0.222594	0.232162
chr9	33468873	33468957	ENST00000297990	intron	7	-	84	ENSG00000165271	NOL6	19910	protein_coding	4834	1	NM_022917.5	NM_022917	9	p13.3	26	0	15.98	25.11	0.327483	0.888763	0.6364	-0.308917	0.252363
chr9	33469122	33469206	ENST00000297990	intron	6	-	84	ENSG00000165271	NOL6	19910	protein_coding	4834	1	NM_022917.5	NM_022917	9	p13.3	26	0	18.53	26.04	0.408777	0.934864	0.711598	-0.302821	0.223267
chr9	33469342	33469498	ENST00000297990	intron	5	-	156	ENSG00000165271	NOL6	19910	protein_coding	4834	1	NM_022917.5	NM_022917	9	p13.3	26	0	26.51	52.13	0.338144	0.695139	0.508536	-0.170392	0.186603
chr9	33469668	33470011	ENST00000297990	intron	4	-	343	ENSG00000165271	NOL6	19910	protein_coding	4834	1	NM_022917.5	NM_022917	9	p13.3	26	0	43.76	58.33	0.580921	0.880072	0.750214	-0.169294	0.129858
chr9	33470192	33472003	ENST00000297990	intron	3	-	1811	ENSG00000165271	NOL6	19910	protein_coding	4834	1	NM_022917.5	NM_022917	9	p13.3	26	0	47.47	58.15	0.638646	0.941263	0.816337	-0.177691	0.124926
chr9	33472121	33472205	ENST00000297990	intron	2	-	84	ENSG00000165271	NOL6	19910	protein_coding	4834	1	NM_022917.5	NM_022917	9	p13.3	26	0	37.18	41.56	0.673082	0.988374	0.89461	-0.221528	0.0937641
chr9	33472413	33473788	ENST00000297990	intron	1	-	1375	ENSG00000165271	NOL6	19910	protein_coding	4834	1	NM_022917.5	NM_022917	9	p13.3	26	0	37.84	50.76	0.511647	0.91779	0.745469	-0.233822	0.172321
chr9	33817935	33886880	ENST00000263228	intron	1	+	68945	ENSG00000107341	UBE2R2	19907	protein_coding	4477	1	NM_017811.4	NM_017811	9	p13.3	5	0	446.27	545.84	0.73037	0.890054	0.817584	-0.0872136	0.0724701
chr9	33886968	33900173	ENST00000263228	intron	2	+	13205	ENSG00000107341	UBE2R2	19907	protein_coding	4477	1	NM_017811.4	NM_017811	9	p13.3	5	0	335.05	377.45	0.818216	0.937096	0.887667	-0.0694512	0.0494292
chr9	33900272	33911963	ENST00000263228	intron	3	+	11691	ENSG00000107341	UBE2R2	19907	protein_coding	4477	1	NM_017811.4	NM_017811	9	p13.3	5	0	458.15	535	0.80251	0.90026	0.856355	-0.0538455	0.0439049
chr9	33912099	33917017	ENST00000263228	intron	4	+	4918	ENSG00000107341	UBE2R2	19907	protein_coding	4477	1	NM_017811.4	NM_017811	9	p13.3	5	1	321.78	384.75	0.75403	0.89343	0.836335	-0.0823052	0.057095
chr9	34088509	34089411	ENST00000361264	intron	8	-	902	ENSG00000198876	DCAF12	19911	protein_coding	3592	1	NM_015397.4	NM_015397	9	p13.3	9	1	2100.33	2210.85	0.896902	0.983299	0.95001	-0.0531082	0.0332886
chr9	34089591	34093285	ENST00000361264	intron	7	-	3694	ENSG00000198876	DCAF12	19911	protein_coding	3592	1	NM_015397.4	NM_015397	9	p13.3	9	0	2553.31	2673.38	0.909662	0.982361	0.955087	-0.0454252	0.027274
chr9	34093449	34096715	ENST00000361264	intron	6	-	3266	ENSG00000198876	DCAF12	19911	protein_coding	3592	1	NM_015397.4	NM_015397	9	p13.3	9	0	2277.93	2451.31	0.863501	0.978289	0.92927	-0.0657698	0.0490181
chr9	34096782	34098323	ENST00000361264	intron	5	-	1541	ENSG00000198876	DCAF12	19911	protein_coding	3592	1	NM_015397.4	NM_015397	9	p13.3	9	0	2577.93	2664.05	0.936021	0.993332	0.967673	-0.0316519	0.0256589
chr9	34098518	34106433	ENST00000361264	intron	4	-	7915	ENSG00000198876	DCAF12	19911	protein_coding	3592	1	NM_015397.4	NM_015397	9	p13.3	9	0	3307.84	3393.47	0.93724	0.991251	0.974766	-0.037526	0.0164844
chr9	34106495	34107358	ENST00000361264	intron	3	-	863	ENSG00000198876	DCAF12	19911	protein_coding	3592	1	NM_015397.4	NM_015397	9	p13.3	9	0	2498.76	2526.75	0.9543	0.997748	0.988923	-0.0346221	0.0088252
chr9	34107566	34125022	ENST00000361264	intron	2	-	17456	ENSG00000198876	DCAF12	19911	protein_coding	3592	1	NM_015397.4	NM_015397	9	p13.3	9	0	2548.96	2610.89	0.916533	0.993456	0.97628	-0.0597467	0.0171757
chr9	34125278	34126353	ENST00000361264	intron	1	-	1075	ENSG00000198876	DCAF12	19911	protein_coding	3592	1	NM_015397.4	NM_015397	9	p13.3	9	0	1905.91	1970.36	0.934039	0.982937	0.96729	-0.0332512	0.0156467
chr9	34254521	34255071	ENST00000402558	intron	12	-	550	ENSG00000186638	KIF24	19916	protein_coding	6295	1	NM_194313.4	NM_194313	9	p13.3	13	1	NA	NA	NA	NA	NA	NA	NA
chr9	34255166	34255734	ENST00000402558	intron	11	-	568	ENSG00000186638	KIF24	19916	protein_coding	6295	1	NM_194313.4	NM_194313	9	p13.3	13	0	NA	NA	NA	NA	NA	NA	NA
chr9	34257982	34259595	ENST00000402558	intron	10	-	1613	ENSG00000186638	KIF24	19916	protein_coding	6295	1	NM_194313.4	NM_194313	9	p13.3	13	0	NA	NA	NA	NA	NA	NA	NA
chr9	34259706	34263100	ENST00000402558	intron	9	-	3394	ENSG00000186638	KIF24	19916	protein_coding	6295	1	NM_194313.4	NM_194313	9	p13.3	13	0	NA	NA	NA	NA	NA	NA	NA
chr9	34263173	34269256	ENST00000402558	intron	8	-	6083	ENSG00000186638	KIF24	19916	protein_coding	6295	1	NM_194313.4	NM_194313	9	p13.3	13	0	NA	NA	NA	NA	NA	NA	NA
chr9	34269363	34271808	ENST00000402558	intron	7	-	2445	ENSG00000186638	KIF24	19916	protein_coding	6295	1	NM_194313.4	NM_194313	9	p13.3	13	0	NA	NA	NA	NA	NA	NA	NA
chr9	34271931	34286616	ENST00000402558	intron	6	-	14685	ENSG00000186638	KIF24	19916	protein_coding	6295	1	NM_194313.4	NM_194313	9	p13.3	13	0	NA	NA	NA	NA	NA	NA	NA
chr9	34286705	34290173	ENST00000402558	intron	5	-	3468	ENSG00000186638	KIF24	19916	protein_coding	6295	1	NM_194313.4	NM_194313	9	p13.3	13	0	NA	NA	NA	NA	NA	NA	NA
chr9	34290390	34297016	ENST00000402558	intron	4	-	6626	ENSG00000186638	KIF24	19916	protein_coding	6295	1	NM_194313.4	NM_194313	9	p13.3	13	0	NA	NA	NA	NA	NA	NA	NA
chr9	34297115	34306251	ENST00000402558	intron	3	-	9136	ENSG00000186638	KIF24	19916	protein_coding	6295	1	NM_194313.4	NM_194313	9	p13.3	13	0	NA	NA	NA	NA	NA	NA	NA
chr9	34306442	34310723	ENST00000402558	intron	2	-	4281	ENSG00000186638	KIF24	19916	protein_coding	6295	1	NM_194313.4	NM_194313	9	p13.3	13	0	NA	NA	NA	NA	NA	NA	NA
chr9	34311372	34329105	ENST00000402558	intron	1	-	17733	ENSG00000186638	KIF24	19916	protein_coding	6295	1	NM_194313.4	NM_194313	9	p13.3	13	0	NA	NA	NA	NA	NA	NA	NA
chr9	34373007	34376792	ENST00000297625	intron	1	-	3785	ENSG00000164976	MYORG	19918	protein_coding	6447	1	NM_020702.5	NM_020702	9	p13.3	2	1	NA	NA	NA	NA	NA	NA	NA
chr9	34401123	34401665	ENST00000651358	intron	5	-	542	ENSG00000164970	FAM219A	19920	protein_coding	3645	1	NM_001184940.2	NM_001184941	9	p13.3	6	1	28.91	44.93	0.485463	0.777439	0.643445	-0.157983	0.133994
chr9	34401721	34402386	ENST00000651358	intron	4	-	665	ENSG00000164970	FAM219A	19920	protein_coding	3645	1	NM_001184940.2	NM_001184941	9	p13.3	6	0	31.11	38.42	0.585577	0.944481	0.809735	-0.224157	0.134746
chr9	34402468	34402704	ENST00000651358	intron	3	-	236	ENSG00000164970	FAM219A	19920	protein_coding	3645	1	NM_001184940.2	NM_001184941	9	p13.3	6	0	28.16	33.24	0.645441	0.964262	0.847172	-0.201732	0.11709
chr9	34402808	34405864	ENST00000651358	intron	2	-	3056	ENSG00000164970	FAM219A	19920	protein_coding	3645	1	NM_001184940.2	NM_001184941	9	p13.3	6	0	NA	NA	NA	NA	NA	NA	NA
chr9	34405965	34458203	ENST00000651358	intron	1	-	52238	ENSG00000164970	FAM219A	19920	protein_coding	3645	1	NM_001184940.2	NM_001184941	9	p13.3	6	0	14.62	28.27	0.229557	0.817258	0.517156	-0.287599	0.300102
chr9	34611333	34612063	ENST00000378959	intron	1	-	730	ENSG00000164967	RPP25L	19909	protein_coding	872	1	NM_148178.3	NM_148178	9	p13.3	2	1	11.51	32.02	0.163701	0.578795	0.359463	-0.195761	0.219332
chr9	34613872	34614041	ENST00000259632	intron	6	-	169	ENSG00000137100	DCTN3	2713	protein_coding	828	1	NM_007234.5	NM_007234	9	p13.3	7	1	72.11	102.69	0.522922	0.845436	0.702211	-0.179288	0.143225
chr9	34614102	34614709	ENST00000259632	intron	5	-	607	ENSG00000137100	DCTN3	2713	protein_coding	828	1	NM_007234.5	NM_007234	9	p13.3	7	0	94.49	120.47	0.660598	0.878498	0.784345	-0.123747	0.0941535
chr9	34614769	34616029	ENST00000259632	intron	4	-	1260	ENSG00000137100	DCTN3	2713	protein_coding	828	1	NM_007234.5	NM_007234	9	p13.3	7	0	99.45	127.47	0.640172	0.884732	0.780184	-0.140012	0.104549
chr9	34616114	34617884	ENST00000259632	intron	3	-	1770	ENSG00000137100	DCTN3	2713	protein_coding	828	1	NM_007234.5	NM_007234	9	p13.3	7	0	76.62	101.18	0.639404	0.85724	0.757264	-0.117861	0.0999757
chr9	34617972	34618675	ENST00000259632	intron	2	-	703	ENSG00000137100	DCTN3	2713	protein_coding	828	1	NM_007234.5	NM_007234	9	p13.3	7	0	68.96	82.24	0.672611	0.947105	0.838521	-0.16591	0.108584
chr9	34618761	34620368	ENST00000259632	intron	1	-	1607	ENSG00000137100	DCTN3	2713	protein_coding	828	1	NM_007234.5	NM_007234	9	p13.3	7	0	43.84	54.96	0.608543	0.929166	0.797671	-0.189128	0.131495
chr9	34635859	34636996	ENST00000277010	intron	3	-	1137	ENSG00000147955	SIGMAR1	8157	protein_coding	1672	1	NM_005866.4	NM_005866	9	p13.3	4	1	43.56	91.42	0.311485	0.665727	0.476482	-0.164997	0.189245
chr9	34637090	34637219	ENST00000277010	intron	2	-	129	ENSG00000147955	SIGMAR1	8157	protein_coding	1672	1	NM_005866.4	NM_005866	9	p13.3	4	0	30.65	54.38	0.362718	0.777506	0.563626	-0.200908	0.21388
chr9	34637421	34637546	ENST00000277010	intron	1	-	125	ENSG00000147955	SIGMAR1	8157	protein_coding	1672	1	NM_005866.4	NM_005866	9	p13.3	4	0	24.16	32.31	0.434039	0.951081	0.747756	-0.313717	0.203325
chr9	34646787	34647088	ENST00000378842	intron	1	+	301	ENSG00000213930	GALT	4135	protein_coding	1756	1	NM_000155.4	NM_000155	9	p13.3	11	0	70.44	101.89	0.539906	0.816762	0.691334	-0.151428	0.125429
chr9	34647259	34647491	ENST00000378842	intron	2	+	232	ENSG00000213930	GALT	4135	protein_coding	1756	1	NM_000155.4	NM_000155	9	p13.3	11	0	68.24	148.89	0.326364	0.606095	0.458325	-0.13196	0.14777
chr9	34647568	34647656	ENST00000378842	intron	3	+	88	ENSG00000213930	GALT	4135	protein_coding	1756	1	NM_000155.4	NM_000155	9	p13.3	11	0	57.15	133.13	0.283991	0.591067	0.42928	-0.145288	0.161788
chr9	34647706	34647831	ENST00000378842	intron	4	+	125	ENSG00000213930	GALT	4135	protein_coding	1756	1	NM_000155.4	NM_000155	9	p13.3	11	0	40.53	136.6	0.19532	0.415621	0.296706	-0.101386	0.118915
chr9	34647962	34648114	ENST00000378842	intron	5	+	152	ENSG00000213930	GALT	4135	protein_coding	1756	1	NM_000155.4	NM_000155	9	p13.3	11	0	74.16	136.07	0.415315	0.696756	0.545014	-0.129698	0.151743
chr9	34648172	34648333	ENST00000378842	intron	6	+	161	ENSG00000213930	GALT	4135	protein_coding	1756	1	NM_000155.4	NM_000155	9	p13.3	11	0	47.67	76.8	0.422283	0.805454	0.620703	-0.19842	0.184751
chr9	34648457	34648761	ENST00000378842	intron	7	+	304	ENSG00000213930	GALT	4135	protein_coding	1756	1	NM_000155.4	NM_000155	9	p13.3	11	0	41.51	156.58	0.158454	0.390264	0.265104	-0.10665	0.125159
chr9	34648895	34648997	ENST00000378842	intron	8	+	102	ENSG00000213930	GALT	4135	protein_coding	1756	1	NM_000155.4	NM_000155	9	p13.3	11	0	40.6	110.95	0.246391	0.50165	0.365931	-0.11954	0.135719
chr9	34649082	34649409	ENST00000378842	intron	9	+	327	ENSG00000213930	GALT	4135	protein_coding	1756	1	NM_000155.4	NM_000155	9	p13.3	11	0	53.29	139.73	0.269743	0.509341	0.381378	-0.111636	0.127963
chr9	34649565	34650368	ENST00000378842	intron	10	+	803	ENSG00000213930	GALT	4135	protein_coding	1756	1	NM_000155.4	NM_000155	9	p13.3	11	1	53.27	132.13	0.281461	0.531976	0.403164	-0.121703	0.128812
chr9	34652234	34655217	ENST00000441545	intron	1	+	2983	ENSG00000137070	IL11RA	5967	protein_coding	1722	1	NM_001142784.3	NM_001142784	9	p13.3	13	0	NA	NA	NA	NA	NA	NA	NA
chr9	34655318	34655604	ENST00000441545	intron	2	+	286	ENSG00000137070	IL11RA	5967	protein_coding	1722	1	NM_001142784.3	NM_001142784	9	p13.3	13	0	12.11	72.69	0.0449518	0.380751	0.166598	-0.121646	0.214153
chr9	34655666	34656738	ENST00000441545	intron	3	+	1072	ENSG00000137070	IL11RA	5967	protein_coding	1722	1	NM_001142784.3	NM_001142784	9	p13.3	13	0	20.51	84.22	0.103646	0.439196	0.243529	-0.139882	0.195668
chr9	34656909	34657034	ENST00000441545	intron	4	+	125	ENSG00000137070	IL11RA	5967	protein_coding	1722	1	NM_001142784.3	NM_001142784	9	p13.3	13	0	28.04	56.44	0.285017	0.712419	0.496811	-0.211793	0.215608
chr9	34657150	34657302	ENST00000441545	intron	5	+	152	ENSG00000137070	IL11RA	5967	protein_coding	1722	1	NM_001142784.3	NM_001142784	9	p13.3	13	0	31.49	42.15	0.453624	0.941405	0.747094	-0.293469	0.194311
chr9	34657336	34657420	ENST00000441545	intron	6	+	84	ENSG00000137070	IL11RA	5967	protein_coding	1722	1	NM_001142784.3	NM_001142784	9	p13.3	13	0	37.13	48	0.560268	0.920723	0.773542	-0.213274	0.147181
chr9	34657588	34658519	ENST00000441545	intron	7	+	931	ENSG00000137070	IL11RA	5967	protein_coding	1722	1	NM_001142784.3	NM_001142784	9	p13.3	13	0	33.38	58.38	0.354995	0.771793	0.571771	-0.216776	0.200022
chr9	34658684	34659758	ENST00000441545	intron	8	+	1074	ENSG00000137070	IL11RA	5967	protein_coding	1722	1	NM_001142784.3	NM_001142784	9	p13.3	13	0	29.87	36.18	0.603335	0.957693	0.825594	-0.222259	0.132098
chr9	34659901	34660273	ENST00000441545	intron	9	+	372	ENSG00000137070	IL11RA	5967	protein_coding	1722	1	NM_001142784.3	NM_001142784	9	p13.3	13	0	44.62	46.78	0.835803	0.996322	0.953826	-0.118024	0.0424952
chr9	34660394	34660503	ENST00000441545	intron	10	+	109	ENSG00000137070	IL11RA	5967	protein_coding	1722	1	NM_001142784.3	NM_001142784	9	p13.3	13	0	40.49	45.16	0.660644	0.989057	0.89659	-0.235946	0.0924674
chr9	34660601	34660853	ENST00000441545	intron	11	+	252	ENSG00000137070	IL11RA	5967	protein_coding	1722	1	NM_001142784.3	NM_001142784	9	p13.3	13	0	16.04	87.64	0.0990393	0.307129	0.183021	-0.0839821	0.124108
chr9	34660937	34661481	ENST00000441545	intron	12	+	544	ENSG00000137070	IL11RA	5967	protein_coding	1722	1	NM_001142784.3	NM_001142784	9	p13.3	13	1	30.2	38.29	0.561268	0.94151	0.788718	-0.22745	0.152793
chr9	35057223	35057375	ENST00000358901	intron	16	-	152	ENSG00000165280	VCP	12666	protein_coding	3746	1	NM_007126.5	NM_007126	9	p13.3	17	1	246.64	281.09	0.788185	0.941935	0.877441	-0.0892566	0.0644932
chr9	35057531	35059063	ENST00000358901	intron	15	-	1532	ENSG00000165280	VCP	12666	protein_coding	3746	1	NM_007126.5	NM_007126	9	p13.3	17	0	194.44	259.95	0.634091	0.843773	0.74799	-0.113899	0.0957832
chr9	35059220	35059492	ENST00000358901	intron	14	-	272	ENSG00000165280	VCP	12666	protein_coding	3746	1	NM_007126.5	NM_007126	9	p13.3	17	0	185.45	205.53	0.7945	0.972596	0.902301	-0.107801	0.070295
chr9	35059802	35060312	ENST00000358901	intron	13	-	510	ENSG00000165280	VCP	12666	protein_coding	3746	1	NM_007126.5	NM_007126	9	p13.3	17	0	174.95	227.84	0.601149	0.894981	0.767863	-0.166715	0.127117
chr9	35060526	35060800	ENST00000358901	intron	12	-	274	ENSG00000165280	VCP	12666	protein_coding	3746	1	NM_007126.5	NM_007126	9	p13.3	17	0	123.76	145.49	0.706292	0.940663	0.850643	-0.144351	0.0900206
chr9	35060924	35061014	ENST00000358901	intron	11	-	90	ENSG00000165280	VCP	12666	protein_coding	3746	1	NM_007126.5	NM_007126	9	p13.3	17	0	218.62	235.09	0.864809	0.973743	0.929942	-0.0651331	0.0438013
chr9	35061180	35061576	ENST00000358901	intron	10	-	396	ENSG00000165280	VCP	12666	protein_coding	3746	1	NM_007126.5	NM_007126	9	p13.3	17	0	149.82	171.84	0.741779	0.954529	0.871858	-0.130079	0.0826711
chr9	35061690	35062002	ENST00000358901	intron	9	-	312	ENSG00000165280	VCP	12666	protein_coding	3746	1	NM_007126.5	NM_007126	9	p13.3	17	0	271.71	302.6	0.81591	0.950301	0.897918	-0.0820082	0.0523829
chr9	35062139	35062216	ENST00000358901	intron	8	-	77	ENSG00000165280	VCP	12666	protein_coding	3746	1	NM_007126.5	NM_007126	9	p13.3	17	0	268.36	327.87	0.72097	0.898369	0.818495	-0.0975251	0.0798735
chr9	35062351	35062977	ENST00000358901	intron	7	-	626	ENSG00000165280	VCP	12666	protein_coding	3746	1	NM_007126.5	NM_007126	9	p13.3	17	0	142.07	154.75	0.847719	0.966256	0.918061	-0.0703421	0.0481949
chr9	35063081	35064153	ENST00000358901	intron	6	-	1072	ENSG00000165280	VCP	12666	protein_coding	3746	1	NM_007126.5	NM_007126	9	p13.3	17	0	138.27	157.31	0.781761	0.944814	0.878965	-0.0972039	0.0658488
chr9	35064286	35065250	ENST00000358901	intron	5	-	964	ENSG00000165280	VCP	12666	protein_coding	3746	1	NM_007126.5	NM_007126	9	p13.3	17	0	131.22	148.29	0.77791	0.954222	0.884888	-0.106978	0.0693343
chr9	35065382	35066674	ENST00000358901	intron	4	-	1292	ENSG00000165280	VCP	12666	protein_coding	3746	1	NM_007126.5	NM_007126	9	p13.3	17	0	288.8	315.35	0.857287	0.95688	0.915808	-0.0585211	0.0410724
chr9	35066818	35067890	ENST00000358901	intron	3	-	1072	ENSG00000165280	VCP	12666	protein_coding	3746	1	NM_007126.5	NM_007126	9	p13.3	17	0	185.24	208.18	0.799973	0.949826	0.889807	-0.0898342	0.0600191
chr9	35068064	35068250	ENST00000358901	intron	2	-	186	ENSG00000165280	VCP	12666	protein_coding	3746	1	NM_007126.5	NM_007126	9	p13.3	17	0	186.96	215.02	0.77502	0.943412	0.869501	-0.0944807	0.0739119
chr9	35068363	35072336	ENST00000358901	intron	1	-	3973	ENSG00000165280	VCP	12666	protein_coding	3746	1	NM_007126.5	NM_007126	9	p13.3	17	0	202.2	262.73	0.659797	0.857613	0.769611	-0.109815	0.0880019
chr9	35074217	35074370	ENST00000378643	intron	13	-	153	ENSG00000221829	FANCG	3588	protein_coding	2556	1	NM_004629.2	NM_004629	9	p13.3	14	1	10.44	17.25	0.175913	0.930965	0.605217	-0.429305	0.325747
chr9	35074495	35074926	ENST00000378643	intron	12	-	431	ENSG00000221829	FANCG	3588	protein_coding	2556	1	NM_004629.2	NM_004629	9	p13.3	14	0	11.85	24.69	0.177187	0.796791	0.479951	-0.302765	0.31684
chr9	35075083	35075278	ENST00000378643	intron	11	-	195	ENSG00000221829	FANCG	3588	protein_coding	2556	1	NM_004629.2	NM_004629	9	p13.3	14	0	9.78	19.73	0.157673	0.872423	0.495692	-0.338019	0.376731
chr9	35075326	35075464	ENST00000378643	intron	10	-	138	ENSG00000221829	FANCG	3588	protein_coding	2556	1	NM_004629.2	NM_004629	9	p13.3	14	0	NA	NA	NA	NA	NA	NA	NA
chr9	35075755	35075961	ENST00000378643	intron	9	-	206	ENSG00000221829	FANCG	3588	protein_coding	2556	1	NM_004629.2	NM_004629	9	p13.3	14	0	NA	NA	NA	NA	NA	NA	NA
chr9	35076029	35076431	ENST00000378643	intron	8	-	402	ENSG00000221829	FANCG	3588	protein_coding	2556	1	NM_004629.2	NM_004629	9	p13.3	14	0	NA	NA	NA	NA	NA	NA	NA
chr9	35076584	35076723	ENST00000378643	intron	7	-	139	ENSG00000221829	FANCG	3588	protein_coding	2556	1	NM_004629.2	NM_004629	9	p13.3	14	0	15.33	20.8	0.410157	0.952731	0.737019	-0.326862	0.215711
chr9	35076871	35076970	ENST00000378643	intron	6	-	99	ENSG00000221829	FANCG	3588	protein_coding	2556	1	NM_004629.2	NM_004629	9	p13.3	14	0	11.67	15.27	0.394629	0.972366	0.764244	-0.369615	0.208122
chr9	35077102	35077263	ENST00000378643	intron	5	-	161	ENSG00000221829	FANCG	3588	protein_coding	2556	1	NM_004629.2	NM_004629	9	p13.3	14	0	10.89	18.64	0.227673	0.897985	0.584227	-0.356555	0.313758
chr9	35077400	35078140	ENST00000378643	intron	4	-	740	ENSG00000221829	FANCG	3588	protein_coding	2556	1	NM_004629.2	NM_004629	9	p13.3	14	0	NA	NA	NA	NA	NA	NA	NA
chr9	35078344	35078604	ENST00000378643	intron	3	-	260	ENSG00000221829	FANCG	3588	protein_coding	2556	1	NM_004629.2	NM_004629	9	p13.3	14	0	NA	NA	NA	NA	NA	NA	NA
chr9	35078737	35079150	ENST00000378643	intron	2	-	413	ENSG00000221829	FANCG	3588	protein_coding	2556	1	NM_004629.2	NM_004629	9	p13.3	14	0	NA	NA	NA	NA	NA	NA	NA
chr9	35079242	35079440	ENST00000378643	intron	1	-	198	ENSG00000221829	FANCG	3588	protein_coding	2556	1	NM_004629.2	NM_004629	9	p13.3	14	0	NA	NA	NA	NA	NA	NA	NA
chr9	35089222	35089379	ENST00000378617	intron	10	-	157	ENSG00000165282	PIGO	23215	protein_coding	4112	1	NM_032634.4	NM_032634	9	p13.3	11	1	NA	NA	NA	NA	NA	NA	NA
chr9	35089451	35090065	ENST00000378617	intron	9	-	614	ENSG00000165282	PIGO	23215	protein_coding	4112	1	NM_032634.4	NM_032634	9	p13.3	11	0	NA	NA	NA	NA	NA	NA	NA
chr9	35090281	35090465	ENST00000378617	intron	8	-	184	ENSG00000165282	PIGO	23215	protein_coding	4112	1	NM_032634.4	NM_032634	9	p13.3	11	0	9.6	27.71	0.102773	0.701929	0.346445	-0.243672	0.355484
chr9	35090673	35091239	ENST00000378617	intron	7	-	566	ENSG00000165282	PIGO	23215	protein_coding	4112	1	NM_032634.4	NM_032634	9	p13.3	11	0	17.69	37.42	0.270871	0.687623	0.472742	-0.201871	0.214881
chr9	35092768	35093029	ENST00000378617	intron	6	-	261	ENSG00000165282	PIGO	23215	protein_coding	4112	1	NM_032634.4	NM_032634	9	p13.3	11	0	23.45	56.51	0.227997	0.620123	0.414971	-0.186974	0.205152
chr9	35093210	35093420	ENST00000378617	intron	5	-	210	ENSG00000165282	PIGO	23215	protein_coding	4112	1	NM_032634.4	NM_032634	9	p13.3	11	0	16.6	51.8	0.118618	0.575921	0.320463	-0.201845	0.255458
chr9	35093581	35093900	ENST00000378617	intron	4	-	319	ENSG00000165282	PIGO	23215	protein_coding	4112	1	NM_032634.4	NM_032634	9	p13.3	11	0	23.89	42.96	0.28214	0.802756	0.556099	-0.273959	0.246657
chr9	35094025	35094215	ENST00000378617	intron	3	-	190	ENSG00000165282	PIGO	23215	protein_coding	4112	1	NM_032634.4	NM_032634	9	p13.3	11	0	13.02	29.38	0.19381	0.708938	0.443159	-0.249349	0.26578
chr9	35094360	35095054	ENST00000378617	intron	2	-	694	ENSG00000165282	PIGO	23215	protein_coding	4112	1	NM_032634.4	NM_032634	9	p13.3	11	0	20.47	37.71	0.309754	0.762161	0.542827	-0.233073	0.219334
chr9	35095567	35096154	ENST00000378617	intron	1	-	587	ENSG00000165282	PIGO	23215	protein_coding	4112	1	NM_032634.4	NM_032634	9	p13.3	11	0	NA	NA	NA	NA	NA	NA	NA
chr9	35100173	35100597	ENST00000356493	intron	9	-	424	ENSG00000165283	STOML2	14559	protein_coding	1365	1	NM_013442.3	NM_001287032	9	p13.3	10	1	65.8	77.64	0.662878	0.956008	0.847501	-0.184623	0.108506
chr9	35100727	35100931	ENST00000356493	intron	8	-	204	ENSG00000165283	STOML2	14559	protein_coding	1365	1	NM_013442.3	NM_001287032	9	p13.3	10	0	83.27	98	0.680856	0.955371	0.849694	-0.168838	0.105678
chr9	35101012	35101134	ENST00000356493	intron	7	-	122	ENSG00000165283	STOML2	14559	protein_coding	1365	1	NM_013442.3	NM_001287032	9	p13.3	10	0	64.07	76.56	0.640669	0.951726	0.83686	-0.196191	0.114866
chr9	35101280	35101425	ENST00000356493	intron	6	-	145	ENSG00000165283	STOML2	14559	protein_coding	1365	1	NM_013442.3	NM_001287032	9	p13.3	10	0	57	73.38	0.590431	0.909109	0.776778	-0.186347	0.13233
chr9	35101561	35101709	ENST00000356493	intron	5	-	148	ENSG00000165283	STOML2	14559	protein_coding	1365	1	NM_013442.3	NM_001287032	9	p13.3	10	0	55.55	66.02	0.659284	0.947028	0.841412	-0.182128	0.105617
chr9	35101812	35101903	ENST00000356493	intron	4	-	91	ENSG00000165283	STOML2	14559	protein_coding	1365	1	NM_013442.3	NM_001287032	9	p13.3	10	0	63.44	70.35	0.73884	0.981649	0.901777	-0.162937	0.0798718
chr9	35101963	35102094	ENST00000356493	intron	3	-	131	ENSG00000165283	STOML2	14559	protein_coding	1365	1	NM_013442.3	NM_001287032	9	p13.3	10	0	64.38	73.71	0.672125	0.973469	0.873423	-0.201298	0.100046
chr9	35102195	35102685	ENST00000356493	intron	2	-	490	ENSG00000165283	STOML2	14559	protein_coding	1365	1	NM_013442.3	NM_001287032	9	p13.3	10	0	54.09	75.35	0.504941	0.878234	0.71785	-0.212909	0.160384
chr9	35102824	35103049	ENST00000356493	intron	1	-	225	ENSG00000165283	STOML2	14559	protein_coding	1365	1	NM_013442.3	NM_001287032	9	p13.3	10	0	35.07	48.15	0.457549	0.920499	0.728349	-0.270799	0.192151
chr9	35105375	35105681	ENST00000322813	intron	8	-	306	ENSG00000005238	FAM214B	25666	protein_coding	2998	1	NM_025182.4	NM_025182	9	p13.3	9	1	153.11	247	0.39562	0.794121	0.619879	-0.224258	0.174243
chr9	35105858	35105940	ENST00000322813	intron	7	-	82	ENSG00000005238	FAM214B	25666	protein_coding	2998	1	NM_025182.4	NM_025182	9	p13.3	9	0	160.04	256.31	0.415761	0.814278	0.6244	-0.208639	0.189877
chr9	35106010	35106251	ENST00000322813	intron	6	-	241	ENSG00000005238	FAM214B	25666	protein_coding	2998	1	NM_025182.4	NM_025182	9	p13.3	9	0	126.31	188.67	0.432568	0.865626	0.669476	-0.236908	0.19615
chr9	35106411	35106537	ENST00000322813	intron	5	-	126	ENSG00000005238	FAM214B	25666	protein_coding	2998	1	NM_025182.4	NM_025182	9	p13.3	9	0	157.78	187.84	0.686319	0.935071	0.83997	-0.153651	0.0951012
chr9	35106644	35106832	ENST00000322813	intron	4	-	188	ENSG00000005238	FAM214B	25666	protein_coding	2998	1	NM_025182.4	NM_025182	9	p13.3	9	0	158.35	193.93	0.646972	0.920116	0.816532	-0.16956	0.103584
chr9	35106892	35107380	ENST00000322813	intron	3	-	488	ENSG00000005238	FAM214B	25666	protein_coding	2998	1	NM_025182.4	NM_025182	9	p13.3	9	0	121.09	160.96	0.532817	0.888759	0.752299	-0.219481	0.13646
chr9	35108350	35108593	ENST00000322813	intron	2	-	243	ENSG00000005238	FAM214B	25666	protein_coding	2998	1	NM_025182.4	NM_025182	9	p13.3	9	0	60.75	84.22	0.487471	0.874073	0.721325	-0.233854	0.152748
chr9	35108738	35115804	ENST00000322813	intron	1	-	7066	ENSG00000005238	FAM214B	25666	protein_coding	2998	1	NM_025182.4	NM_025182	9	p13.3	9	0	12.24	327.36	0.0142845	0.0813582	0.03739	-0.0231056	0.0439681
chr9	35605839	35605983	ENST00000336395	intron	1	+	144	ENSG00000107140	TESK1	11731	protein_coding	2530	1	NM_006285.3	NM_006285	9	p13.3	10	0	45.89	60.6	0.580601	0.894264	0.757261	-0.17666	0.137003
chr9	35606106	35606236	ENST00000336395	intron	2	+	130	ENSG00000107140	TESK1	11731	protein_coding	2530	1	NM_006285.3	NM_006285	9	p13.3	10	0	41.44	51.89	0.595521	0.934474	0.798612	-0.203091	0.135861
chr9	35606286	35606836	ENST00000336395	intron	3	+	550	ENSG00000107140	TESK1	11731	protein_coding	2530	1	NM_006285.3	NM_006285	9	p13.3	10	0	37.24	53.85	0.453545	0.898487	0.691551	-0.238006	0.206937
chr9	35606984	35607326	ENST00000336395	intron	4	+	342	ENSG00000107140	TESK1	11731	protein_coding	2530	1	NM_006285.3	NM_006285	9	p13.3	10	0	24.91	78.07	0.149608	0.529717	0.319073	-0.169465	0.210644
chr9	35607410	35607581	ENST00000336395	intron	5	+	171	ENSG00000107140	TESK1	11731	protein_coding	2530	1	NM_006285.3	NM_006285	9	p13.3	10	0	30.31	69.56	0.261514	0.654016	0.435739	-0.174225	0.218277
chr9	35607673	35607927	ENST00000336395	intron	6	+	254	ENSG00000107140	TESK1	11731	protein_coding	2530	1	NM_006285.3	NM_006285	9	p13.3	10	0	49.8	74.69	0.469249	0.835213	0.666756	-0.197506	0.168457
chr9	35608012	35608159	ENST00000336395	intron	7	+	147	ENSG00000107140	TESK1	11731	protein_coding	2530	1	NM_006285.3	NM_006285	9	p13.3	10	0	49.35	64.56	0.526131	0.940995	0.764405	-0.238275	0.17659
chr9	35608250	35608394	ENST00000336395	intron	8	+	144	ENSG00000107140	TESK1	11731	protein_coding	2530	1	NM_006285.3	NM_006285	9	p13.3	10	0	46.18	61.2	0.551257	0.915291	0.754575	-0.203318	0.160716
chr9	35608510	35608861	ENST00000336395	intron	9	+	351	ENSG00000107140	TESK1	11731	protein_coding	2530	1	NM_006285.3	NM_006285	9	p13.3	10	1	53.91	69.47	0.597984	0.91457	0.776018	-0.178034	0.138552
chr9	35610301	35610601	ENST00000259633	intron	8	-	300	ENSG00000137101	CD72	1696	protein_coding	1531	1	NM_001782.3	NM_001782	9	p13.3	9	1	55.42	91.55	0.322438	0.812116	0.605352	-0.282914	0.206764
chr9	35610754	35611803	ENST00000259633	intron	7	-	1049	ENSG00000137101	CD72	1696	protein_coding	1531	1	NM_001782.3	NM_001782	9	p13.3	9	0	29.22	61.27	0.210413	0.693925	0.476906	-0.266493	0.21702
chr9	35611920	35612847	ENST00000259633	intron	6	-	927	ENSG00000137101	CD72	1696	protein_coding	1531	1	NM_001782.3	NM_001782	9	p13.3	9	0	57.75	80.84	0.478476	0.86764	0.714374	-0.235898	0.153266
chr9	35612994	35615942	ENST00000259633	intron	5	-	2948	ENSG00000137101	CD72	1696	protein_coding	1531	1	NM_001782.3	NM_001782	9	p13.3	9	0	44.55	57.95	0.427193	0.949508	0.768766	-0.341573	0.180741
chr9	35616279	35616599	ENST00000259633	intron	4	-	320	ENSG00000137101	CD72	1696	protein_coding	1531	1	NM_001782.3	NM_001782	9	p13.3	9	0	14.51	77.58	0.0550252	0.383306	0.187033	-0.132008	0.196274
chr9	35616690	35617175	ENST00000259633	intron	3	-	485	ENSG00000137101	CD72	1696	protein_coding	1531	1	NM_001782.3	NM_001782	9	p13.3	9	0	30.96	59.24	0.257522	0.745938	0.52262	-0.265098	0.223318
chr9	35617248	35618013	ENST00000259633	intron	2	-	765	ENSG00000137101	CD72	1696	protein_coding	1531	1	NM_001782.3	NM_001782	9	p13.3	9	0	35.82	53.93	0.383398	0.865945	0.664194	-0.280797	0.201751
chr9	35618122	35618221	ENST00000259633	intron	1	-	99	ENSG00000137101	CD72	1696	protein_coding	1531	1	NM_001782.3	NM_001782	9	p13.3	9	0	34.07	70.56	0.227939	0.710628	0.482851	-0.254912	0.227777
chr9	35650082	35650183	ENST00000259608	intron	4	-	101	ENSG00000137078	SIT1	17710	protein_coding	1222	1	NM_014450.3	NM_014450	9	p13.3	5	1	55.8	70.07	0.621741	0.922199	0.796347	-0.174605	0.125853
chr9	35650246	35650356	ENST00000259608	intron	3	-	110	ENSG00000137078	SIT1	17710	protein_coding	1222	1	NM_014450.3	NM_014450	9	p13.3	5	0	55.62	66.95	0.626441	0.958039	0.830769	-0.204329	0.12727
chr9	35650416	35650501	ENST00000259608	intron	2	-	85	ENSG00000137078	SIT1	17710	protein_coding	1222	1	NM_014450.3	NM_014450	9	p13.3	5	0	47.07	63.36	0.531572	0.893427	0.742898	-0.211326	0.15053
chr9	35650638	35650753	ENST00000259608	intron	1	-	115	ENSG00000137078	SIT1	17710	protein_coding	1222	1	NM_014450.3	NM_014450	9	p13.3	5	0	78.85	93.29	0.686745	0.944117	0.845214	-0.158469	0.0989036
chr9	35658486	35658575	ENST00000426546	intron	1	+	89	ENSG00000159884	CCDC107	28465	protein_coding	1264	1	NM_174923.3	NM_174923	9	p13.3	5	0	58.35	63.51	0.780313	0.98478	0.918753	-0.13844	0.0660274
chr9	35658728	35660400	ENST00000426546	intron	2	+	1672	ENSG00000159884	CCDC107	28465	protein_coding	1264	1	NM_174923.3	NM_174923	9	p13.3	5	0	40.02	56.13	0.456529	0.908947	0.712988	-0.256459	0.195959
chr9	35660462	35660556	ENST00000426546	intron	3	+	94	ENSG00000159884	CCDC107	28465	protein_coding	1264	1	NM_174923.3	NM_174923	9	p13.3	5	0	45.49	59.67	0.591511	0.890914	0.76236	-0.170849	0.128554
chr9	35660648	35660745	ENST00000426546	intron	4	+	97	ENSG00000159884	CCDC107	28465	protein_coding	1264	1	NM_174923.3	NM_174923	9	p13.3	5	1	39.02	70.49	0.257942	0.835259	0.553554	-0.295612	0.281705
chr9	35683242	35684245	ENST00000645482	intron	8	-	1003	ENSG00000198467	TPM2	12011	protein_coding	1190	1	NM_003289.4	NM_003289	9	p13.3	9	1	NA	NA	NA	NA	NA	NA	NA
chr9	35684316	35684487	ENST00000645482	intron	7	-	171	ENSG00000198467	TPM2	12011	protein_coding	1190	1	NM_003289.4	NM_003289	9	p13.3	9	0	8.89	10.4	0.347938	0.994091	0.854808	-0.506869	0.139283
chr9	35684551	35684731	ENST00000645482	intron	6	-	180	ENSG00000198467	TPM2	12011	protein_coding	1190	1	NM_003289.4	NM_003289	9	p13.3	9	0	NA	NA	NA	NA	NA	NA	NA
chr9	35684808	35685268	ENST00000645482	intron	5	-	460	ENSG00000198467	TPM2	12011	protein_coding	1190	1	NM_003289.4	NM_003289	9	p13.3	9	0	NA	NA	NA	NA	NA	NA	NA
chr9	35685340	35685433	ENST00000645482	intron	4	-	93	ENSG00000198467	TPM2	12011	protein_coding	1190	1	NM_003289.4	NM_003289	9	p13.3	9	0	9.58	10.38	0.60941	0.994251	0.922929	-0.313518	0.0713222
chr9	35685552	35685646	ENST00000645482	intron	3	-	94	ENSG00000198467	TPM2	12011	protein_coding	1190	1	NM_003289.4	NM_003289	9	p13.3	9	0	12.11	13.29	0.642651	0.992021	0.911211	-0.26856	0.0808094
chr9	35685781	35689145	ENST00000645482	intron	2	-	3364	ENSG00000198467	TPM2	12011	protein_coding	1190	1	NM_003289.4	NM_003289	9	p13.3	9	0	18.58	21.73	0.521894	0.984995	0.855039	-0.333145	0.129956
chr9	35689272	35689703	ENST00000645482	intron	1	-	431	ENSG00000198467	TPM2	12011	protein_coding	1190	1	NM_003289.4	NM_003289	9	p13.3	9	0	13.56	14.09	0.745452	0.99271	0.962385	-0.216932	0.0303257
chr9	35697917	35698043	ENST00000314888	intron	56	-	126	ENSG00000137076	TLN1	11845	protein_coding	8623	1	NM_006289.4	NM_006289	9	p13.3	57	1	745.15	759.35	0.950042	0.995879	0.9813	-0.0312578	0.014579
chr9	35698173	35698322	ENST00000314888	intron	55	-	149	ENSG00000137076	TLN1	11845	protein_coding	8623	1	NM_006289.4	NM_006289	9	p13.3	57	0	459.82	469.64	0.946865	0.99452	0.97909	-0.0322253	0.0154298
chr9	35698506	35698616	ENST00000314888	intron	54	-	110	ENSG00000137076	TLN1	11845	protein_coding	8623	1	NM_006289.4	NM_006289	9	p13.3	57	0	299.22	309.33	0.919383	0.989341	0.967316	-0.0479332	0.022025
chr9	35698680	35698807	ENST00000314888	intron	53	-	127	ENSG00000137076	TLN1	11845	protein_coding	8623	1	NM_006289.4	NM_006289	9	p13.3	57	0	258.62	281.18	0.842327	0.963858	0.919767	-0.0774401	0.0440918
chr9	35698934	35699031	ENST00000314888	intron	52	-	97	ENSG00000137076	TLN1	11845	protein_coding	8623	1	NM_006289.4	NM_006289	9	p13.3	57	0	309.67	326	0.880855	0.986387	0.949908	-0.069053	0.036479
chr9	35699157	35699355	ENST00000314888	intron	51	-	198	ENSG00000137076	TLN1	11845	protein_coding	8623	1	NM_006289.4	NM_006289	9	p13.3	57	0	374.89	420.16	0.806825	0.946776	0.892255	-0.0854307	0.0545202
chr9	35699462	35699973	ENST00000314888	intron	50	-	511	ENSG00000137076	TLN1	11845	protein_coding	8623	1	NM_006289.4	NM_006289	9	p13.3	57	0	432.02	481.67	0.811691	0.955804	0.896921	-0.0852306	0.0588831
chr9	35700082	35700190	ENST00000314888	intron	49	-	108	ENSG00000137076	TLN1	11845	protein_coding	8623	1	NM_006289.4	NM_006289	9	p13.3	57	0	421.09	452.62	0.849928	0.97209	0.930339	-0.0804109	0.0417507
chr9	35700377	35703559	ENST00000314888	intron	48	-	3182	ENSG00000137076	TLN1	11845	protein_coding	8623	1	NM_006289.4	NM_006289	9	p13.3	57	0	453.89	474.49	0.908336	0.982126	0.956585	-0.0482488	0.0255411
chr9	35703677	35703774	ENST00000314888	intron	47	-	97	ENSG00000137076	TLN1	11845	protein_coding	8623	1	NM_006289.4	NM_006289	9	p13.3	57	0	726.15	747.53	0.936094	0.991202	0.971399	-0.035305	0.0198029
chr9	35703901	35703990	ENST00000314888	intron	46	-	89	ENSG00000137076	TLN1	11845	protein_coding	8623	1	NM_006289.4	NM_006289	9	p13.3	57	0	479.49	502.64	0.901024	0.985084	0.953943	-0.0529189	0.0311408
chr9	35704175	35704331	ENST00000314888	intron	45	-	156	ENSG00000137076	TLN1	11845	protein_coding	8623	1	NM_006289.4	NM_006289	9	p13.3	57	0	286.13	389.05	0.55698	0.869823	0.735458	-0.178478	0.134365
chr9	35704499	35704668	ENST00000314888	intron	44	-	169	ENSG00000137076	TLN1	11845	protein_coding	8623	1	NM_006289.4	NM_006289	9	p13.3	57	0	480.45	545.64	0.758	0.958327	0.880526	-0.122525	0.0778014
chr9	35704816	35705550	ENST00000314888	intron	43	-	734	ENSG00000137076	TLN1	11845	protein_coding	8623	1	NM_006289.4	NM_006289	9	p13.3	57	0	463.09	552.96	0.706448	0.926665	0.837475	-0.131027	0.0891903
chr9	35705671	35705749	ENST00000314888	intron	42	-	78	ENSG00000137076	TLN1	11845	protein_coding	8623	1	NM_006289.4	NM_006289	9	p13.3	57	0	455.87	489.55	0.850699	0.978248	0.931202	-0.0805028	0.0470456
chr9	35705852	35705961	ENST00000314888	intron	41	-	109	ENSG00000137076	TLN1	11845	protein_coding	8623	1	NM_006289.4	NM_006289	9	p13.3	57	0	572.78	605	0.870597	0.989675	0.946744	-0.0761471	0.0429309
chr9	35706112	35706195	ENST00000314888	intron	40	-	83	ENSG00000137076	TLN1	11845	protein_coding	8623	1	NM_006289.4	NM_006289	9	p13.3	57	0	466.29	487.62	0.905408	0.98448	0.956257	-0.0508491	0.0282227
chr9	35706367	35706449	ENST00000314888	intron	39	-	82	ENSG00000137076	TLN1	11845	protein_coding	8623	1	NM_006289.4	NM_006289	9	p13.3	57	0	390.73	404.6	0.91776	0.987997	0.965719	-0.047959	0.0222783
chr9	35706552	35706767	ENST00000314888	intron	38	-	215	ENSG00000137076	TLN1	11845	protein_coding	8623	1	NM_006289.4	NM_006289	9	p13.3	57	0	335.93	359.47	0.817033	0.992314	0.934515	-0.117482	0.0577991
chr9	35706901	35707071	ENST00000314888	intron	37	-	170	ENSG00000137076	TLN1	11845	protein_coding	8623	1	NM_006289.4	NM_006289	9	p13.3	57	0	376.71	409.76	0.818566	0.978653	0.919343	-0.100777	0.0593098
chr9	35707254	35707347	ENST00000314888	intron	36	-	93	ENSG00000137076	TLN1	11845	protein_coding	8623	1	NM_006289.4	NM_006289	9	p13.3	57	0	607.62	620.22	0.94784	0.99422	0.979685	-0.0318444	0.014535
chr9	35707489	35707730	ENST00000314888	intron	35	-	241	ENSG00000137076	TLN1	11845	protein_coding	8623	1	NM_006289.4	NM_006289	9	p13.3	57	0	642.55	751.02	0.728991	0.936259	0.85557	-0.126579	0.0806889
chr9	35707893	35708340	ENST00000314888	intron	34	-	447	ENSG00000137076	TLN1	11845	protein_coding	8623	1	NM_006289.4	NM_006289	9	p13.3	57	0	583.25	629.44	0.86201	0.963508	0.926617	-0.0646077	0.0368902
chr9	35708485	35710560	ENST00000314888	intron	33	-	2075	ENSG00000137076	TLN1	11845	protein_coding	8623	1	NM_006289.4	NM_006289	9	p13.3	57	0	360.67	389.44	0.850988	0.967296	0.926125	-0.0751367	0.0411713
chr9	35710684	35710796	ENST00000314888	intron	32	-	112	ENSG00000137076	TLN1	11845	protein_coding	8623	1	NM_006289.4	NM_006289	9	p13.3	57	0	560.47	584.87	0.912562	0.982473	0.958281	-0.0457198	0.0241914
chr9	35710887	35710988	ENST00000314888	intron	31	-	101	ENSG00000137076	TLN1	11845	protein_coding	8623	1	NM_006289.4	NM_006289	9	p13.3	57	0	626.82	650.36	0.920776	0.986873	0.963805	-0.0430284	0.0230679
chr9	35711083	35711254	ENST00000314888	intron	30	-	171	ENSG00000137076	TLN1	11845	protein_coding	8623	1	NM_006289.4	NM_006289	9	p13.3	57	0	628.44	660.95	0.881244	0.987282	0.950813	-0.0695696	0.0364692
chr9	35711395	35711594	ENST00000314888	intron	29	-	199	ENSG00000137076	TLN1	11845	protein_coding	8623	1	NM_006289.4	NM_006289	9	p13.3	57	0	412.22	429.89	0.896302	0.990329	0.958896	-0.0625944	0.0314325
chr9	35711793	35712004	ENST00000314888	intron	28	-	211	ENSG00000137076	TLN1	11845	protein_coding	8623	1	NM_006289.4	NM_006289	9	p13.3	57	0	327.42	358.84	0.761073	0.985624	0.91244	-0.151367	0.0731842
chr9	35712125	35712834	ENST00000314888	intron	27	-	709	ENSG00000137076	TLN1	11845	protein_coding	8623	1	NM_006289.4	NM_006289	9	p13.3	57	0	353.53	393.64	0.768808	0.970955	0.898105	-0.129297	0.0728505
chr9	35713044	35713195	ENST00000314888	intron	26	-	151	ENSG00000137076	TLN1	11845	protein_coding	8623	1	NM_006289.4	NM_006289	9	p13.3	57	0	680.95	730.62	0.874127	0.970091	0.932017	-0.0578894	0.0380748
chr9	35713299	35713952	ENST00000314888	intron	25	-	653	ENSG00000137076	TLN1	11845	protein_coding	8623	1	NM_006289.4	NM_006289	9	p13.3	57	0	480.64	528.89	0.817062	0.963616	0.908771	-0.0917096	0.0548443
chr9	35714082	35714238	ENST00000314888	intron	24	-	156	ENSG00000137076	TLN1	11845	protein_coding	8623	1	NM_006289.4	NM_006289	9	p13.3	57	0	587.85	625.15	0.861712	0.98336	0.940334	-0.0786221	0.0430254
chr9	35714374	35714573	ENST00000314888	intron	23	-	199	ENSG00000137076	TLN1	11845	protein_coding	8623	1	NM_006289.4	NM_006289	9	p13.3	57	0	284.04	342.73	0.644777	0.946738	0.828757	-0.183981	0.117981
chr9	35714688	35714759	ENST00000314888	intron	22	-	71	ENSG00000137076	TLN1	11845	protein_coding	8623	1	NM_006289.4	NM_006289	9	p13.3	57	0	296.62	330.33	0.785927	0.9636	0.897951	-0.112024	0.0656496
chr9	35714877	35715058	ENST00000314888	intron	21	-	181	ENSG00000137076	TLN1	11845	protein_coding	8623	1	NM_006289.4	NM_006289	9	p13.3	57	0	504.42	555.73	0.816218	0.958552	0.907671	-0.0914529	0.050881
chr9	35715188	35716389	ENST00000314888	intron	20	-	1201	ENSG00000137076	TLN1	11845	protein_coding	8623	1	NM_006289.4	NM_006289	9	p13.3	57	0	451.22	509.95	0.793516	0.946473	0.884832	-0.0913162	0.0616407
chr9	35716557	35717145	ENST00000314888	intron	19	-	588	ENSG00000137076	TLN1	11845	protein_coding	8623	1	NM_006289.4	NM_006289	9	p13.3	57	0	649.09	704.82	0.847384	0.966753	0.92093	-0.0735466	0.0458225
chr9	35717441	35717618	ENST00000314888	intron	18	-	177	ENSG00000137076	TLN1	11845	protein_coding	8623	1	NM_006289.4	NM_006289	9	p13.3	57	0	404.02	448.96	0.804584	0.960262	0.899902	-0.095318	0.0603598
chr9	35717787	35718811	ENST00000314888	intron	17	-	1024	ENSG00000137076	TLN1	11845	protein_coding	8623	1	NM_006289.4	NM_006289	9	p13.3	57	0	434.2	559.02	0.641894	0.865379	0.776716	-0.134822	0.0886628
chr9	35718911	35719073	ENST00000314888	intron	16	-	162	ENSG00000137076	TLN1	11845	protein_coding	8623	1	NM_006289.4	NM_006289	9	p13.3	57	0	340.65	375.98	0.823706	0.954806	0.906032	-0.0823265	0.0487735
chr9	35719283	35719518	ENST00000314888	intron	15	-	235	ENSG00000137076	TLN1	11845	protein_coding	8623	1	NM_006289.4	NM_006289	9	p13.3	57	0	247.64	271.2	0.821723	0.965797	0.913127	-0.0914037	0.0526698
chr9	35719628	35719739	ENST00000314888	intron	14	-	111	ENSG00000137076	TLN1	11845	protein_coding	8623	1	NM_006289.4	NM_006289	9	p13.3	57	0	232.13	245.4	0.88242	0.978805	0.945925	-0.0635055	0.0328797
chr9	35719854	35720038	ENST00000314888	intron	13	-	184	ENSG00000137076	TLN1	11845	protein_coding	8623	1	NM_006289.4	NM_006289	9	p13.3	57	0	442.05	472.33	0.85984	0.975123	0.935892	-0.076052	0.0392311
chr9	35720220	35720432	ENST00000314888	intron	12	-	212	ENSG00000137076	TLN1	11845	protein_coding	8623	1	NM_006289.4	NM_006289	9	p13.3	57	0	405.22	424.22	0.905117	0.981952	0.955212	-0.0500953	0.02674
chr9	35720510	35720811	ENST00000314888	intron	11	-	301	ENSG00000137076	TLN1	11845	protein_coding	8623	1	NM_006289.4	NM_006289	9	p13.3	57	0	390.73	413.65	0.882157	0.978221	0.944591	-0.0624333	0.0336304
chr9	35720914	35721647	ENST00000314888	intron	10	-	733	ENSG00000137076	TLN1	11845	protein_coding	8623	1	NM_006289.4	NM_006289	9	p13.3	57	0	806.09	830.31	0.942966	0.987029	0.97083	-0.0278644	0.0161985
chr9	35721804	35722118	ENST00000314888	intron	9	-	314	ENSG00000137076	TLN1	11845	protein_coding	8623	1	NM_006289.4	NM_006289	9	p13.3	57	0	527.15	553.93	0.899723	0.979964	0.951655	-0.0519311	0.0283091
chr9	35722224	35722860	ENST00000314888	intron	8	-	636	ENSG00000137076	TLN1	11845	protein_coding	8623	1	NM_006289.4	NM_006289	9	p13.3	57	0	681.13	734.71	0.857609	0.970344	0.927073	-0.0694638	0.0432703
chr9	35722922	35723951	ENST00000314888	intron	7	-	1029	ENSG00000137076	TLN1	11845	protein_coding	8623	1	NM_006289.4	NM_006289	9	p13.3	57	0	567.96	707.42	0.677669	0.883921	0.802861	-0.125192	0.0810601
chr9	35724080	35724191	ENST00000314888	intron	6	-	111	ENSG00000137076	TLN1	11845	protein_coding	8623	1	NM_006289.4	NM_006289	9	p13.3	57	0	800.67	836.04	0.913048	0.98264	0.957693	-0.044645	0.0249469
chr9	35724335	35724571	ENST00000314888	intron	5	-	236	ENSG00000137076	TLN1	11845	protein_coding	8623	1	NM_006289.4	NM_006289	9	p13.3	57	0	592.95	634.56	0.878587	0.969554	0.934427	-0.0558404	0.0351266
chr9	35724725	35724829	ENST00000314888	intron	4	-	104	ENSG00000137076	TLN1	11845	protein_coding	8623	1	NM_006289.4	NM_006289	9	p13.3	57	0	642.6	681.98	0.87671	0.976371	0.942256	-0.0655459	0.0341145
chr9	35724960	35725223	ENST00000314888	intron	3	-	263	ENSG00000137076	TLN1	11845	protein_coding	8623	1	NM_006289.4	NM_006289	9	p13.3	57	0	728.2	791.36	0.852514	0.962213	0.920188	-0.067674	0.0420255
chr9	35725322	35725564	ENST00000314888	intron	2	-	242	ENSG00000137076	TLN1	11845	protein_coding	8623	1	NM_006289.4	NM_006289	9	p13.3	57	0	679.45	736.07	0.850347	0.964732	0.923078	-0.0727311	0.0416539
chr9	35725728	35732074	ENST00000314888	intron	1	-	6346	ENSG00000137076	TLN1	11845	protein_coding	8623	1	NM_006289.4	NM_006289	9	p13.3	57	0	150.84	279.87	0.360259	0.745966	0.538965	-0.178706	0.207001
chr9	35732902	35732995	ENST00000353704	intron	1	+	93	ENSG00000107175	CREB3	2347	protein_coding	1496	1	NM_006368.5	NM_006368	9	p13.3	9	0	34.04	38.25	0.670869	0.990041	0.889935	-0.219066	0.100107
chr9	35733144	35733214	ENST00000353704	intron	2	+	70	ENSG00000107175	CREB3	2347	protein_coding	1496	1	NM_006368.5	NM_006368	9	p13.3	9	0	33.53	52.49	0.438664	0.83427	0.638788	-0.200125	0.195482
chr9	35733283	35733395	ENST00000353704	intron	3	+	112	ENSG00000107175	CREB3	2347	protein_coding	1496	1	NM_006368.5	NM_006368	9	p13.3	9	0	45.05	52.45	0.675441	0.968595	0.858913	-0.183472	0.109682
chr9	35733486	35735108	ENST00000353704	intron	4	+	1622	ENSG00000107175	CREB3	2347	protein_coding	1496	1	NM_006368.5	NM_006368	9	p13.3	9	0	45.64	56.18	0.622156	0.941438	0.812389	-0.190233	0.12905
chr9	35735216	35735305	ENST00000353704	intron	5	+	89	ENSG00000107175	CREB3	2347	protein_coding	1496	1	NM_006368.5	NM_006368	9	p13.3	9	0	27.73	50.58	0.30419	0.830251	0.54824	-0.244051	0.282011
chr9	35735375	35736047	ENST00000353704	intron	6	+	672	ENSG00000107175	CREB3	2347	protein_coding	1496	1	NM_006368.5	NM_006368	9	p13.3	9	0	31.49	49.44	0.414741	0.829682	0.636934	-0.222192	0.192749
chr9	35736133	35736226	ENST00000353704	intron	7	+	93	ENSG00000107175	CREB3	2347	protein_coding	1496	1	NM_006368.5	NM_006368	9	p13.3	9	0	25.22	40.05	0.339849	0.888648	0.629713	-0.289864	0.258935
chr9	35736312	35736391	ENST00000353704	intron	8	+	79	ENSG00000107175	CREB3	2347	protein_coding	1496	1	NM_006368.5	NM_006368	9	p13.3	9	1	18.33	37.04	0.250101	0.752053	0.49487	-0.244769	0.257183
chr9	35737448	35737747	ENST00000378103	intron	16	-	299	ENSG00000070610	GBA2	18986	protein_coding	3611	1	NM_020944.3	NM_020944	9	p13.3	17	1	42.98	131.62	0.180612	0.517157	0.326546	-0.145934	0.19061
chr9	35737940	35738036	ENST00000378103	intron	15	-	96	ENSG00000070610	GBA2	18986	protein_coding	3611	1	NM_020944.3	NM_020944	9	p13.3	17	0	45.33	77.93	0.335036	0.820852	0.581676	-0.24664	0.239177
chr9	35738153	35738231	ENST00000378103	intron	14	-	78	ENSG00000070610	GBA2	18986	protein_coding	3611	1	NM_020944.3	NM_020944	9	p13.3	17	0	38	118.53	0.118775	0.572376	0.320594	-0.201819	0.251782
chr9	35738375	35738525	ENST00000378103	intron	13	-	150	ENSG00000070610	GBA2	18986	protein_coding	3611	1	NM_020944.3	NM_020944	9	p13.3	17	0	39.51	164.58	0.101121	0.431028	0.240066	-0.138944	0.190962
chr9	35738633	35738751	ENST00000378103	intron	12	-	118	ENSG00000070610	GBA2	18986	protein_coding	3611	1	NM_020944.3	NM_020944	9	p13.3	17	0	52.36	148.58	0.213251	0.518165	0.352403	-0.139152	0.165762
chr9	35738904	35739001	ENST00000378103	intron	11	-	97	ENSG00000070610	GBA2	18986	protein_coding	3611	1	NM_020944.3	NM_020944	9	p13.3	17	0	57.4	78.38	0.519914	0.894586	0.73233	-0.212416	0.162256
chr9	35739110	35739314	ENST00000378103	intron	10	-	204	ENSG00000070610	GBA2	18986	protein_coding	3611	1	NM_020944.3	NM_020944	9	p13.3	17	0	47.02	85.47	0.318191	0.788959	0.550135	-0.231943	0.238825
chr9	35739420	35739627	ENST00000378103	intron	9	-	207	ENSG00000070610	GBA2	18986	protein_coding	3611	1	NM_020944.3	NM_020944	9	p13.3	17	0	63.84	84.25	0.542555	0.915229	0.757745	-0.21519	0.157484
chr9	35739801	35739997	ENST00000378103	intron	8	-	196	ENSG00000070610	GBA2	18986	protein_coding	3611	1	NM_020944.3	NM_020944	9	p13.3	17	0	46.16	68.25	0.471977	0.852627	0.676337	-0.20436	0.17629
chr9	35740124	35740208	ENST00000378103	intron	7	-	84	ENSG00000070610	GBA2	18986	protein_coding	3611	1	NM_020944.3	NM_020944	9	p13.3	17	0	45.24	60.27	0.496098	0.928856	0.750622	-0.254524	0.178234
chr9	35740363	35740525	ENST00000378103	intron	6	-	162	ENSG00000070610	GBA2	18986	protein_coding	3611	1	NM_020944.3	NM_020944	9	p13.3	17	0	27.82	76.73	0.15244	0.609128	0.36257	-0.21013	0.246558
chr9	35740629	35740824	ENST00000378103	intron	5	-	195	ENSG00000070610	GBA2	18986	protein_coding	3611	1	NM_020944.3	NM_020944	9	p13.3	17	0	61.27	101.35	0.38557	0.797822	0.604539	-0.218969	0.193283
chr9	35741065	35741671	ENST00000378103	intron	4	-	606	ENSG00000070610	GBA2	18986	protein_coding	3611	1	NM_020944.3	NM_020944	9	p13.3	17	0	65.11	128.82	0.347601	0.668234	0.505434	-0.157832	0.1628
chr9	35741891	35744296	ENST00000378103	intron	3	-	2405	ENSG00000070610	GBA2	18986	protein_coding	3611	1	NM_020944.3	NM_020944	9	p13.3	17	0	49.4	128.76	0.261852	0.517111	0.38366	-0.121807	0.133452
chr9	35744413	35744614	ENST00000378103	intron	2	-	201	ENSG00000070610	GBA2	18986	protein_coding	3611	1	NM_020944.3	NM_020944	9	p13.3	17	0	67.07	84.6	0.608984	0.927098	0.79279	-0.183806	0.134309
chr9	35744707	35748345	ENST00000378103	intron	1	-	3638	ENSG00000070610	GBA2	18986	protein_coding	3611	1	NM_020944.3	NM_020944	9	p13.3	17	0	81.8	95.25	0.728602	0.950033	0.858793	-0.130191	0.0912406
chr9	35749409	35749736	ENST00000378078	intron	1	+	327	ENSG00000107185	RGP1	21965	protein_coding	7028	1	NM_001080496.3	NM_001080496	9	p13.3	9	0	40.6	54.91	0.53254	0.911412	0.739392	-0.206852	0.17202
chr9	35749872	35750242	ENST00000378078	intron	2	+	370	ENSG00000107185	RGP1	21965	protein_coding	7028	1	NM_001080496.3	NM_001080496	9	p13.3	9	0	40.55	50.27	0.56223	0.965847	0.806644	-0.244414	0.159203
chr9	35750380	35750657	ENST00000378078	intron	3	+	277	ENSG00000107185	RGP1	21965	protein_coding	7028	1	NM_001080496.3	NM_001080496	9	p13.3	9	0	43.8	48.69	0.734693	0.98993	0.899569	-0.164876	0.0903613
chr9	35750742	35750839	ENST00000378078	intron	4	+	97	ENSG00000107185	RGP1	21965	protein_coding	7028	1	NM_001080496.3	NM_001080496	9	p13.3	9	0	46.73	80.67	0.36558	0.803097	0.579274	-0.213694	0.223823
chr9	35750990	35751265	ENST00000378078	intron	5	+	275	ENSG00000107185	RGP1	21965	protein_coding	7028	1	NM_001080496.3	NM_001080496	9	p13.3	9	0	26.44	43.87	0.381839	0.807406	0.60269	-0.220851	0.204716
chr9	35751413	35751626	ENST00000378078	intron	6	+	213	ENSG00000107185	RGP1	21965	protein_coding	7028	1	NM_001080496.3	NM_001080496	9	p13.3	9	0	36.13	112.13	0.188264	0.489653	0.322215	-0.133951	0.167438
chr9	35751755	35751955	ENST00000378078	intron	7	+	200	ENSG00000107185	RGP1	21965	protein_coding	7028	1	NM_001080496.3	NM_001080496	9	p13.3	9	0	48.8	71.82	0.479037	0.847577	0.679476	-0.200439	0.1681
chr9	35752146	35752650	ENST00000378078	intron	8	+	504	ENSG00000107185	RGP1	21965	protein_coding	7028	1	NM_001080496.3	NM_001080496	9	p13.3	9	1	83.75	105.42	0.628952	0.933641	0.794441	-0.165489	0.139199
chr9	35793076	35793897	ENST00000342694	intron	1	+	821	ENSG00000159899	NPR2	7944	protein_coding	4248	1	NM_003995.4	NM_001378923	9	p13.3	22	0	NA	NA	NA	NA	NA	NA	NA
chr9	35794104	35799617	ENST00000342694	intron	2	+	5513	ENSG00000159899	NPR2	7944	protein_coding	4248	1	NM_003995.4	NM_001378923	9	p13.3	22	0	NA	NA	NA	NA	NA	NA	NA
chr9	35799732	35800021	ENST00000342694	intron	3	+	289	ENSG00000159899	NPR2	7944	protein_coding	4248	1	NM_003995.4	NM_001378923	9	p13.3	22	0	NA	NA	NA	NA	NA	NA	NA
chr9	35800158	35800388	ENST00000342694	intron	4	+	230	ENSG00000159899	NPR2	7944	protein_coding	4248	1	NM_003995.4	NM_001378923	9	p13.3	22	0	NA	NA	NA	NA	NA	NA	NA
chr9	35800484	35800708	ENST00000342694	intron	5	+	224	ENSG00000159899	NPR2	7944	protein_coding	4248	1	NM_003995.4	NM_001378923	9	p13.3	22	0	NA	NA	NA	NA	NA	NA	NA
chr9	35800842	35801069	ENST00000342694	intron	6	+	227	ENSG00000159899	NPR2	7944	protein_coding	4248	1	NM_003995.4	NM_001378923	9	p13.3	22	0	NA	NA	NA	NA	NA	NA	NA
chr9	35801155	35801642	ENST00000342694	intron	7	+	487	ENSG00000159899	NPR2	7944	protein_coding	4248	1	NM_003995.4	NM_001378923	9	p13.3	22	0	NA	NA	NA	NA	NA	NA	NA
chr9	35801764	35801925	ENST00000342694	intron	8	+	161	ENSG00000159899	NPR2	7944	protein_coding	4248	1	NM_003995.4	NM_001378923	9	p13.3	22	0	NA	NA	NA	NA	NA	NA	NA
chr9	35802001	35802205	ENST00000342694	intron	9	+	204	ENSG00000159899	NPR2	7944	protein_coding	4248	1	NM_003995.4	NM_001378923	9	p13.3	22	0	NA	NA	NA	NA	NA	NA	NA
chr9	35802284	35802502	ENST00000342694	intron	10	+	218	ENSG00000159899	NPR2	7944	protein_coding	4248	1	NM_003995.4	NM_001378923	9	p13.3	22	0	NA	NA	NA	NA	NA	NA	NA
chr9	35802608	35802731	ENST00000342694	intron	11	+	123	ENSG00000159899	NPR2	7944	protein_coding	4248	1	NM_003995.4	NM_001378923	9	p13.3	22	0	NA	NA	NA	NA	NA	NA	NA
chr9	35802804	35805510	ENST00000342694	intron	12	+	2706	ENSG00000159899	NPR2	7944	protein_coding	4248	1	NM_003995.4	NM_001378923	9	p13.3	22	0	NA	NA	NA	NA	NA	NA	NA
chr9	35805671	35805829	ENST00000342694	intron	13	+	158	ENSG00000159899	NPR2	7944	protein_coding	4248	1	NM_003995.4	NM_001378923	9	p13.3	22	0	NA	NA	NA	NA	NA	NA	NA
chr9	35805986	35806064	ENST00000342694	intron	14	+	78	ENSG00000159899	NPR2	7944	protein_coding	4248	1	NM_003995.4	NM_001378923	9	p13.3	22	0	NA	NA	NA	NA	NA	NA	NA
chr9	35806234	35806391	ENST00000342694	intron	15	+	157	ENSG00000159899	NPR2	7944	protein_coding	4248	1	NM_003995.4	NM_001378923	9	p13.3	22	0	NA	NA	NA	NA	NA	NA	NA
chr9	35806539	35807022	ENST00000342694	intron	16	+	483	ENSG00000159899	NPR2	7944	protein_coding	4248	1	NM_003995.4	NM_001378923	9	p13.3	22	0	NA	NA	NA	NA	NA	NA	NA
chr9	35807147	35807329	ENST00000342694	intron	17	+	182	ENSG00000159899	NPR2	7944	protein_coding	4248	1	NM_003995.4	NM_001378923	9	p13.3	22	0	NA	NA	NA	NA	NA	NA	NA
chr9	35807399	35808508	ENST00000342694	intron	18	+	1109	ENSG00000159899	NPR2	7944	protein_coding	4248	1	NM_003995.4	NM_001378923	9	p13.3	22	0	NA	NA	NA	NA	NA	NA	NA
chr9	35808684	35808754	ENST00000342694	intron	19	+	70	ENSG00000159899	NPR2	7944	protein_coding	4248	1	NM_003995.4	NM_001378923	9	p13.3	22	0	NA	NA	NA	NA	NA	NA	NA
chr9	35808854	35809155	ENST00000342694	intron	20	+	301	ENSG00000159899	NPR2	7944	protein_coding	4248	1	NM_003995.4	NM_001378923	9	p13.3	22	0	NA	NA	NA	NA	NA	NA	NA
chr9	35809248	35809379	ENST00000342694	intron	21	+	131	ENSG00000159899	NPR2	7944	protein_coding	4248	1	NM_003995.4	NM_001378923	9	p13.3	22	1	NA	NA	NA	NA	NA	NA	NA
chr9	35813146	35813265	ENST00000259667	intron	4	-	119	ENSG00000137133	HINT2	18344	protein_coding	649	1	NM_032593.3	NM_032593	9	p13.3	5	1	32.98	50.02	0.468189	0.833497	0.659336	-0.191147	0.174161
chr9	35813339	35813444	ENST00000259667	intron	3	-	105	ENSG00000137133	HINT2	18344	protein_coding	649	1	NM_032593.3	NM_032593	9	p13.3	5	0	26.29	31.64	0.497848	0.984525	0.83091	-0.333062	0.153615
chr9	35813550	35813643	ENST00000259667	intron	2	-	93	ENSG00000137133	HINT2	18344	protein_coding	649	1	NM_032593.3	NM_032593	9	p13.3	5	0	22.02	26.69	0.522264	0.976508	0.825028	-0.302764	0.15148
chr9	35813785	35814898	ENST00000259667	intron	1	-	1113	ENSG00000137133	HINT2	18344	protein_coding	649	1	NM_032593.3	NM_032593	9	p13.3	5	0	11.84	16.13	0.401267	0.958253	0.734036	-0.332769	0.224217
chr9	35829956	35834460	ENST00000643932	intron	1	+	4504	ENSG00000137103	TMEM8B	21427	protein_coding	14670	1	NM_001042590.4	NM_001042590	9	p13.3	13	0	NA	NA	NA	NA	NA	NA	NA
chr9	35834651	35835010	ENST00000643932	intron	2	+	359	ENSG00000137103	TMEM8B	21427	protein_coding	14670	1	NM_001042590.4	NM_001042590	9	p13.3	13	0	NA	NA	NA	NA	NA	NA	NA
chr9	35835219	35841133	ENST00000643932	intron	3	+	5914	ENSG00000137103	TMEM8B	21427	protein_coding	14670	1	NM_001042590.4	NM_001042590	9	p13.3	13	0	NA	NA	NA	NA	NA	NA	NA
chr9	35841268	35841525	ENST00000643932	intron	4	+	257	ENSG00000137103	TMEM8B	21427	protein_coding	14670	1	NM_001042590.4	NM_001042590	9	p13.3	13	0	NA	NA	NA	NA	NA	NA	NA
chr9	35841795	35842391	ENST00000643932	intron	5	+	596	ENSG00000137103	TMEM8B	21427	protein_coding	14670	1	NM_001042590.4	NM_001042590	9	p13.3	13	0	NA	NA	NA	NA	NA	NA	NA
chr9	35842718	35845974	ENST00000643932	intron	6	+	3256	ENSG00000137103	TMEM8B	21427	protein_coding	14670	1	NM_001042590.4	NM_001042590	9	p13.3	13	0	NA	NA	NA	NA	NA	NA	NA
chr9	35846069	35846257	ENST00000643932	intron	7	+	188	ENSG00000137103	TMEM8B	21427	protein_coding	14670	1	NM_001042590.4	NM_001042590	9	p13.3	13	0	7.29	8.24	0.476126	0.993071	0.884709	-0.408583	0.108362
chr9	35846382	35846468	ENST00000643932	intron	8	+	86	ENSG00000137103	TMEM8B	21427	protein_coding	14670	1	NM_001042590.4	NM_001042590	9	p13.3	13	0	NA	NA	NA	NA	NA	NA	NA
chr9	35846612	35846816	ENST00000643932	intron	9	+	204	ENSG00000137103	TMEM8B	21427	protein_coding	14670	1	NM_001042590.4	NM_001042590	9	p13.3	13	0	7.49	9.64	0.336509	0.987721	0.776971	-0.440462	0.21075
chr9	35846996	35852826	ENST00000643932	intron	10	+	5830	ENSG00000137103	TMEM8B	21427	protein_coding	14670	1	NM_001042590.4	NM_001042590	9	p13.3	13	0	NA	NA	NA	NA	NA	NA	NA
chr9	35852974	35853140	ENST00000643932	intron	11	+	166	ENSG00000137103	TMEM8B	21427	protein_coding	14670	1	NM_001042590.4	NM_001042590	9	p13.3	13	0	NA	NA	NA	NA	NA	NA	NA
chr9	35853258	35853504	ENST00000643932	intron	12	+	246	ENSG00000137103	TMEM8B	21427	protein_coding	14670	1	NM_001042590.4	NM_001042590	9	p13.3	13	1	NA	NA	NA	NA	NA	NA	NA
chr9	36136792	36147785	ENST00000377960	intron	1	+	10993	ENSG00000122694	GLIPR2	18007	protein_coding	1895	1	NM_022343.4	NM_001287013	9	p13.3	5	0	276.69	448.2	0.499968	0.729099	0.617336	-0.117368	0.111763
chr9	36147895	36148546	ENST00000377960	intron	2	+	651	ENSG00000122694	GLIPR2	18007	protein_coding	1895	1	NM_022343.4	NM_001287013	9	p13.3	5	0	519.53	618.67	0.736288	0.915751	0.839753	-0.103465	0.0759984
chr9	36148651	36150871	ENST00000377960	intron	3	+	2220	ENSG00000122694	GLIPR2	18007	protein_coding	1895	1	NM_022343.4	NM_001287013	9	p13.3	5	0	544.84	643.53	0.724225	0.932253	0.846643	-0.122418	0.0856099
chr9	36150950	36162361	ENST00000377960	intron	4	+	11411	ENSG00000122694	GLIPR2	18007	protein_coding	1895	1	NM_022343.4	NM_001287013	9	p13.3	5	1	332.2	468	0.558409	0.831299	0.709829	-0.15142	0.12147
chr9	36191274	36197550	ENST00000345519	intron	1	+	6276	ENSG00000122705	CLTA	2090	protein_coding	1078	1	NM_001833.4	NM_001833	9	p13.3	5	0	152.04	183.78	0.731763	0.90436	0.827294	-0.0955304	0.0770668
chr9	36197589	36198978	ENST00000345519	intron	2	+	1389	ENSG00000122705	CLTA	2090	protein_coding	1078	1	NM_001833.4	NM_001833	9	p13.3	5	0	162.07	196.8	0.710497	0.913634	0.823526	-0.11303	0.0901081
chr9	36199097	36204067	ENST00000345519	intron	3	+	4970	ENSG00000122705	CLTA	2090	protein_coding	1078	1	NM_001833.4	NM_001833	9	p13.3	5	0	201.85	232.42	0.797567	0.926317	0.868471	-0.0709039	0.0578465
chr9	36204180	36211602	ENST00000345519	intron	4	+	7422	ENSG00000122705	CLTA	2090	protein_coding	1078	1	NM_001833.4	NM_001833	9	p13.3	5	1	175.44	271.87	0.546762	0.737193	0.645308	-0.0985466	0.0918849
chr9	36217601	36218182	ENST00000642385	intron	11	-	581	ENSG00000159921	GNE	23657	protein_coding	5263	1	NM_005476.7	NM_001374797	9	p13.3	12	1	11.45	43.65	0.106976	0.486772	0.262314	-0.155338	0.224458
chr9	36218300	36219837	ENST00000642385	intron	10	-	1537	ENSG00000159921	GNE	23657	protein_coding	5263	1	NM_005476.7	NM_001374797	9	p13.3	12	0	14.45	41.11	0.180528	0.559518	0.351496	-0.170968	0.208022
chr9	36220021	36222776	ENST00000642385	intron	9	-	2755	ENSG00000159921	GNE	23657	protein_coding	5263	1	NM_005476.7	NM_001374797	9	p13.3	12	0	15.27	39.53	0.19392	0.589887	0.386289	-0.192369	0.203598
chr9	36222999	36223372	ENST00000642385	intron	8	-	373	ENSG00000159921	GNE	23657	protein_coding	5263	1	NM_005476.7	NM_001374797	9	p13.3	12	0	14.76	45.29	0.143786	0.558342	0.3259	-0.182114	0.232442
chr9	36223503	36227247	ENST00000642385	intron	7	-	3744	ENSG00000159921	GNE	23657	protein_coding	5263	1	NM_005476.7	NM_001374797	9	p13.3	12	0	14.95	29.64	0.22677	0.788108	0.504386	-0.277616	0.283722
chr9	36227459	36229020	ENST00000642385	intron	6	-	1561	ENSG00000159921	GNE	23657	protein_coding	5263	1	NM_005476.7	NM_001374797	9	p13.3	12	0	13.45	30.71	0.25052	0.661568	0.437968	-0.187449	0.2236
chr9	36229109	36233919	ENST00000642385	intron	5	-	4810	ENSG00000159921	GNE	23657	protein_coding	5263	1	NM_005476.7	NM_001374797	9	p13.3	12	0	15.38	33.95	0.223885	0.709514	0.453019	-0.229134	0.256495
chr9	36234133	36236831	ENST00000642385	intron	4	-	2698	ENSG00000159921	GNE	23657	protein_coding	5263	1	NM_005476.7	NM_001374797	9	p13.3	12	0	13.64	40.71	0.146316	0.576546	0.335053	-0.188737	0.241493
chr9	36236985	36246030	ENST00000642385	intron	3	-	9045	ENSG00000159921	GNE	23657	protein_coding	5263	1	NM_005476.7	NM_001374797	9	p13.3	12	0	13.75	33.6	0.16295	0.690131	0.409226	-0.246276	0.280904
chr9	36246483	36249191	ENST00000642385	intron	2	-	2708	ENSG00000159921	GNE	23657	protein_coding	5263	1	NM_005476.7	NM_001374797	9	p13.3	12	0	17.11	35.53	0.286259	0.698049	0.481565	-0.195306	0.216484
chr9	36249398	36258320	ENST00000642385	intron	1	-	8922	ENSG00000159921	GNE	23657	protein_coding	5263	1	NM_005476.7	NM_001374797	9	p13.3	12	0	13.58	24.95	0.260276	0.84079	0.544289	-0.284013	0.296502
chr9	36339815	36342324	ENST00000259605	intron	11	-	2509	ENSG00000137075	RNF38	18052	protein_coding	5061	1	NM_022781.5	NM_022781	9	p13.2	12	1	116.09	151.84	0.634555	0.870866	0.764555	-0.129999	0.106311
chr9	36342425	36344831	ENST00000259605	intron	10	-	2406	ENSG00000137075	RNF38	18052	protein_coding	5061	1	NM_022781.5	NM_022781	9	p13.2	12	0	90.35	113.49	0.677467	0.895276	0.796105	-0.118639	0.0991702
chr9	36344954	36351114	ENST00000259605	intron	9	-	6160	ENSG00000137075	RNF38	18052	protein_coding	5061	1	NM_022781.5	NM_022781	9	p13.2	12	0	87.58	153.96	0.431027	0.706225	0.568849	-0.137822	0.137376
chr9	36351200	36352741	ENST00000259605	intron	8	-	1541	ENSG00000137075	RNF38	18052	protein_coding	5061	1	NM_022781.5	NM_022781	9	p13.2	12	0	80.49	139.76	0.411813	0.734717	0.575916	-0.164103	0.158802
chr9	36352849	36353169	ENST00000259605	intron	7	-	320	ENSG00000137075	RNF38	18052	protein_coding	5061	1	NM_022781.5	NM_022781	9	p13.2	12	0	126.09	214.85	0.421295	0.728011	0.586875	-0.165579	0.141137
chr9	36353332	36356302	ENST00000259605	intron	6	-	2970	ENSG00000137075	RNF38	18052	protein_coding	5061	1	NM_022781.5	NM_022781	9	p13.2	12	0	83.29	173.38	0.268445	0.662498	0.48039	-0.211945	0.182109
chr9	36356474	36357774	ENST00000259605	intron	5	-	1300	ENSG00000137075	RNF38	18052	protein_coding	5061	1	NM_022781.5	NM_022781	9	p13.2	12	0	185.58	259.47	0.57412	0.816542	0.715227	-0.141107	0.101315
chr9	36357943	36369718	ENST00000259605	intron	4	-	11775	ENSG00000137075	RNF38	18052	protein_coding	5061	1	NM_022781.5	NM_022781	9	p13.2	12	0	134.02	168.47	0.68313	0.884827	0.795513	-0.112383	0.0893144
chr9	36369933	36375933	ENST00000259605	intron	3	-	6000	ENSG00000137075	RNF38	18052	protein_coding	5061	1	NM_022781.5	NM_022781	9	p13.2	12	0	132.22	171.02	0.61288	0.889911	0.773126	-0.160246	0.116785
chr9	36376128	36390466	ENST00000259605	intron	2	-	14338	ENSG00000137075	RNF38	18052	protein_coding	5061	1	NM_022781.5	NM_022781	9	p13.2	12	0	67.11	243.22	0.154071	0.376918	0.275923	-0.121852	0.100995
chr9	36390617	36400096	ENST00000259605	intron	1	-	9479	ENSG00000137075	RNF38	18052	protein_coding	5061	1	NM_022781.5	NM_022781	9	p13.2	12	0	NA	NA	NA	NA	NA	NA	NA
chr9	36573008	36581643	ENST00000298048	intron	1	+	8635	ENSG00000165304	MELK	16870	protein_coding	2452	1	NM_014791.4	NM_014791	9	p13.2	18	0	NA	NA	NA	NA	NA	NA	NA
chr9	36581740	36583626	ENST00000298048	intron	2	+	1886	ENSG00000165304	MELK	16870	protein_coding	2452	1	NM_014791.4	NM_014791	9	p13.2	18	0	NA	NA	NA	NA	NA	NA	NA
chr9	36583713	36589535	ENST00000298048	intron	3	+	5822	ENSG00000165304	MELK	16870	protein_coding	2452	1	NM_014791.4	NM_014791	9	p13.2	18	0	NA	NA	NA	NA	NA	NA	NA
chr9	36589653	36594627	ENST00000298048	intron	4	+	4974	ENSG00000165304	MELK	16870	protein_coding	2452	1	NM_014791.4	NM_014791	9	p13.2	18	0	NA	NA	NA	NA	NA	NA	NA
chr9	36594772	36597221	ENST00000298048	intron	5	+	2449	ENSG00000165304	MELK	16870	protein_coding	2452	1	NM_014791.4	NM_014791	9	p13.2	18	0	NA	NA	NA	NA	NA	NA	NA
chr9	36597291	36599393	ENST00000298048	intron	6	+	2102	ENSG00000165304	MELK	16870	protein_coding	2452	1	NM_014791.4	NM_014791	9	p13.2	18	0	NA	NA	NA	NA	NA	NA	NA
chr9	36599487	36607574	ENST00000298048	intron	7	+	8087	ENSG00000165304	MELK	16870	protein_coding	2452	1	NM_014791.4	NM_014791	9	p13.2	18	0	NA	NA	NA	NA	NA	NA	NA
chr9	36607674	36630298	ENST00000298048	intron	8	+	22624	ENSG00000165304	MELK	16870	protein_coding	2452	1	NM_014791.4	NM_014791	9	p13.2	18	0	NA	NA	NA	NA	NA	NA	NA
chr9	36630368	36633101	ENST00000298048	intron	9	+	2733	ENSG00000165304	MELK	16870	protein_coding	2452	1	NM_014791.4	NM_014791	9	p13.2	18	0	NA	NA	NA	NA	NA	NA	NA
chr9	36633201	36642996	ENST00000298048	intron	10	+	9795	ENSG00000165304	MELK	16870	protein_coding	2452	1	NM_014791.4	NM_014791	9	p13.2	18	0	NA	NA	NA	NA	NA	NA	NA
chr9	36643084	36651745	ENST00000298048	intron	11	+	8661	ENSG00000165304	MELK	16870	protein_coding	2452	1	NM_014791.4	NM_014791	9	p13.2	18	0	NA	NA	NA	NA	NA	NA	NA
chr9	36651878	36657240	ENST00000298048	intron	12	+	5362	ENSG00000165304	MELK	16870	protein_coding	2452	1	NM_014791.4	NM_014791	9	p13.2	18	0	NA	NA	NA	NA	NA	NA	NA
chr9	36657364	36665349	ENST00000298048	intron	13	+	7985	ENSG00000165304	MELK	16870	protein_coding	2452	1	NM_014791.4	NM_014791	9	p13.2	18	0	NA	NA	NA	NA	NA	NA	NA
chr9	36665582	36669309	ENST00000298048	intron	14	+	3727	ENSG00000165304	MELK	16870	protein_coding	2452	1	NM_014791.4	NM_014791	9	p13.2	18	0	NA	NA	NA	NA	NA	NA	NA
chr9	36669407	36670997	ENST00000298048	intron	15	+	1590	ENSG00000165304	MELK	16870	protein_coding	2452	1	NM_014791.4	NM_014791	9	p13.2	18	0	NA	NA	NA	NA	NA	NA	NA
chr9	36671167	36674833	ENST00000298048	intron	16	+	3666	ENSG00000165304	MELK	16870	protein_coding	2452	1	NM_014791.4	NM_014791	9	p13.2	18	0	NA	NA	NA	NA	NA	NA	NA
chr9	36674938	36677159	ENST00000298048	intron	17	+	2221	ENSG00000165304	MELK	16870	protein_coding	2452	1	NM_014791.4	NM_014791	9	p13.2	18	1	NA	NA	NA	NA	NA	NA	NA
chr9	37422834	37424844	ENST00000318158	intron	1	+	2010	ENSG00000137106	GRHPR	4570	protein_coding	1250	1	NM_012203.2	NM_012203	9	p13.2	9	0	54.62	86.44	0.455638	0.780895	0.631883	-0.176245	0.149012
chr9	37424976	37425921	ENST00000318158	intron	2	+	945	ENSG00000137106	GRHPR	4570	protein_coding	1250	1	NM_012203.2	NM_012203	9	p13.2	9	0	74.35	94.13	0.579228	0.931008	0.789865	-0.210637	0.141143
chr9	37425995	37426537	ENST00000318158	intron	3	+	542	ENSG00000137106	GRHPR	4570	protein_coding	1250	1	NM_012203.2	NM_012203	9	p13.2	9	0	74.91	109.22	0.516012	0.828963	0.685863	-0.169851	0.1431
chr9	37426655	37428483	ENST00000318158	intron	4	+	1828	ENSG00000137106	GRHPR	4570	protein_coding	1250	1	NM_012203.2	NM_012203	9	p13.2	9	0	42.64	66.89	0.433614	0.828733	0.637464	-0.203851	0.191268
chr9	37428573	37429731	ENST00000318158	intron	5	+	1158	ENSG00000137106	GRHPR	4570	protein_coding	1250	1	NM_012203.2	NM_012203	9	p13.2	9	0	34.27	60.24	0.377629	0.744077	0.568891	-0.191262	0.175186
chr9	37429837	37430510	ENST00000318158	intron	6	+	673	ENSG00000137106	GRHPR	4570	protein_coding	1250	1	NM_012203.2	NM_012203	9	p13.2	9	0	62.67	77.24	0.645281	0.931119	0.811367	-0.166086	0.119752
chr9	37430647	37432007	ENST00000318158	intron	7	+	1360	ENSG00000137106	GRHPR	4570	protein_coding	1250	1	NM_012203.2	NM_012203	9	p13.2	9	0	71.47	116.89	0.484055	0.730134	0.61143	-0.127375	0.118704
chr9	37432139	37436660	ENST00000318158	intron	8	+	4521	ENSG00000137106	GRHPR	4570	protein_coding	1250	1	NM_012203.2	NM_012203	9	p13.2	9	1	72.53	102.95	0.55608	0.837929	0.704517	-0.148436	0.133413
chr9	37442556	37465214	ENST00000307750	intron	1	-	22658	ENSG00000168795	ZBTB5	23836	protein_coding	4690	1	NM_014872.3	NM_014872	9	p13.2	2	1	19.6	46.73	0.259752	0.591782	0.419431	-0.159679	0.172351
chr9	37512722	37515903	ENST00000432825	intron	10	-	3181	ENSG00000147912	FBXO10	13589	protein_coding	4702	1	NM_012166.3	NM_012166	9	p13.2	11	1	NA	NA	NA	NA	NA	NA	NA
chr9	37516086	37518124	ENST00000432825	intron	9	-	2038	ENSG00000147912	FBXO10	13589	protein_coding	4702	1	NM_012166.3	NM_012166	9	p13.2	11	0	NA	NA	NA	NA	NA	NA	NA
chr9	37518439	37521568	ENST00000432825	intron	8	-	3129	ENSG00000147912	FBXO10	13589	protein_coding	4702	1	NM_012166.3	NM_012166	9	p13.2	11	0	7.65	15.02	0.159552	0.858841	0.509321	-0.349769	0.34952
chr9	37521839	37522824	ENST00000432825	intron	7	-	985	ENSG00000147912	FBXO10	13589	protein_coding	4702	1	NM_012166.3	NM_012166	9	p13.2	11	0	NA	NA	NA	NA	NA	NA	NA
chr9	37522978	37525101	ENST00000432825	intron	6	-	2123	ENSG00000147912	FBXO10	13589	protein_coding	4702	1	NM_012166.3	NM_012166	9	p13.2	11	0	NA	NA	NA	NA	NA	NA	NA
chr9	37525173	37529123	ENST00000432825	intron	5	-	3950	ENSG00000147912	FBXO10	13589	protein_coding	4702	1	NM_012166.3	NM_012166	9	p13.2	11	0	NA	NA	NA	NA	NA	NA	NA
chr9	37529261	37531908	ENST00000432825	intron	4	-	2647	ENSG00000147912	FBXO10	13589	protein_coding	4702	1	NM_012166.3	NM_012166	9	p13.2	11	0	NA	NA	NA	NA	NA	NA	NA
chr9	37532059	37537109	ENST00000432825	intron	3	-	5050	ENSG00000147912	FBXO10	13589	protein_coding	4702	1	NM_012166.3	NM_012166	9	p13.2	11	0	NA	NA	NA	NA	NA	NA	NA
chr9	37537944	37541183	ENST00000432825	intron	2	-	3239	ENSG00000147912	FBXO10	13589	protein_coding	4702	1	NM_012166.3	NM_012166	9	p13.2	11	0	10.98	12.93	0.566922	0.972604	0.849188	-0.282266	0.123416
chr9	37541775	37576210	ENST00000432825	intron	1	-	34435	ENSG00000147912	FBXO10	13589	protein_coding	4702	1	NM_012166.3	NM_012166	9	p13.2	11	0	NA	NA	NA	NA	NA	NA	NA
chr9	37588933	37592411	ENST00000321301	intron	1	-	3478	ENSG00000175768	TOMM5	31369	protein_coding	706	1	NM_001001790.3	NM_001001790	9	p13.2	2	1	27.15	44.51	0.337243	0.841791	0.609975	-0.272732	0.231816
chr9	37753853	37761902	ENST00000297994	intron	1	+	8049	ENSG00000165275	TRMT10B	26454	protein_coding	2293	1	NM_144964.4	NM_144964	9	p13.2	9	0	NA	NA	NA	NA	NA	NA	NA
chr9	37762118	37762576	ENST00000297994	intron	2	+	458	ENSG00000165275	TRMT10B	26454	protein_coding	2293	1	NM_144964.4	NM_144964	9	p13.2	9	0	12.69	62.67	0.0820573	0.394557	0.202489	-0.120432	0.192067
chr9	37762686	37763628	ENST00000297994	intron	3	+	942	ENSG00000165275	TRMT10B	26454	protein_coding	2293	1	NM_144964.4	NM_144964	9	p13.2	9	0	13.47	71.93	0.0442895	0.412037	0.187265	-0.142976	0.224771
chr9	37763754	37768075	ENST00000297994	intron	4	+	4321	ENSG00000165275	TRMT10B	26454	protein_coding	2293	1	NM_144964.4	NM_144964	9	p13.2	9	0	NA	NA	NA	NA	NA	NA	NA
chr9	37768229	37769940	ENST00000297994	intron	5	+	1711	ENSG00000165275	TRMT10B	26454	protein_coding	2293	1	NM_144964.4	NM_144964	9	p13.2	9	0	8.53	35.13	0.0773647	0.485454	0.242812	-0.165448	0.242641
chr9	37770020	37770671	ENST00000297994	intron	6	+	651	ENSG00000165275	TRMT10B	26454	protein_coding	2293	1	NM_144964.4	NM_144964	9	p13.2	9	0	14.95	62.71	0.133725	0.375978	0.238399	-0.104674	0.137579
chr9	37770740	37776281	ENST00000297994	intron	7	+	5541	ENSG00000165275	TRMT10B	26454	protein_coding	2293	1	NM_144964.4	NM_144964	9	p13.2	9	0	18.04	81.27	0.139929	0.332267	0.221976	-0.0820476	0.110291
chr9	37776406	37777600	ENST00000297994	intron	8	+	1194	ENSG00000165275	TRMT10B	26454	protein_coding	2293	1	NM_144964.4	NM_144964	9	p13.2	9	1	13.31	135.24	0.0411142	0.183134	0.0984176	-0.0573034	0.0847159
chr9	37780881	37781985	ENST00000327304	intron	3	-	1104	ENSG00000107371	EXOSC3	17944	protein_coding	1813	1	NM_016042.4	NM_016042	9	p13.2	4	1	49.98	114.8	0.223648	0.650787	0.435366	-0.211718	0.215421
chr9	37782138	37783913	ENST00000327304	intron	2	-	1775	ENSG00000107371	EXOSC3	17944	protein_coding	1813	1	NM_016042.4	NM_016042	9	p13.2	4	0	41.98	94.22	0.290425	0.602933	0.445553	-0.155128	0.157381
chr9	37784064	37784720	ENST00000327304	intron	1	-	656	ENSG00000107371	EXOSC3	17944	protein_coding	1813	1	NM_016042.4	NM_016042	9	p13.2	4	0	69.18	88.35	0.653125	0.885061	0.783022	-0.129897	0.102039
chr9	37801406	37819287	ENST00000377724	intron	1	+	17881	ENSG00000122741	DCAF10	23686	protein_coding	7906	1	NM_024345.5	NM_024345	9	p13.2	7	0	73.31	89.22	0.641498	0.936499	0.821677	-0.180179	0.114823
chr9	37819402	37842088	ENST00000377724	intron	2	+	22686	ENSG00000122741	DCAF10	23686	protein_coding	7906	1	NM_024345.5	NM_024345	9	p13.2	7	0	42.36	115	0.262567	0.486785	0.368348	-0.105781	0.118437
chr9	37842287	37854779	ENST00000377724	intron	3	+	12492	ENSG00000122741	DCAF10	23686	protein_coding	7906	1	NM_024345.5	NM_024345	9	p13.2	7	0	35.02	93.42	0.253237	0.505411	0.374866	-0.121629	0.130545
chr9	37854983	37857240	ENST00000377724	intron	4	+	2257	ENSG00000122741	DCAF10	23686	protein_coding	7906	1	NM_024345.5	NM_024345	9	p13.2	7	0	44.69	101.31	0.270827	0.601068	0.441121	-0.170294	0.159947
chr9	37857352	37860047	ENST00000377724	intron	5	+	2695	ENSG00000122741	DCAF10	23686	protein_coding	7906	1	NM_024345.5	NM_024345	9	p13.2	7	0	56.11	121.98	0.296343	0.624193	0.459993	-0.163651	0.1642
chr9	37860194	37861139	ENST00000377724	intron	6	+	945	ENSG00000122741	DCAF10	23686	protein_coding	7906	1	NM_024345.5	NM_024345	9	p13.2	7	1	49.24	93.33	0.31491	0.717622	0.52759	-0.21268	0.190032
chr9	37888593	37899828	ENST00000242275	intron	2	-	11235	ENSG00000122696	SLC25A51	23323	protein_coding	1171	1	NM_033412.4	NM_033412	9	p13.1	3	1	66.73	116.95	0.409277	0.729422	0.570586	-0.161309	0.158837
chr9	37899951	37904067	ENST00000242275	intron	1	-	4116	ENSG00000122696	SLC25A51	23323	protein_coding	1171	1	NM_033412.4	NM_033412	9	p13.1	3	0	33.22	77.04	0.28188	0.602459	0.431205	-0.149325	0.171255
chr9	38392808	38395739	ENST00000377698	intron	1	+	2931	ENSG00000137124	ALDH1B1	407	protein_coding	3028	1	NM_000692.5	NM_000692	9	p13.1	2	1	NA	NA	NA	NA	NA	NA	NA
chr9	38572060	38575475	ENST00000399703	intron	15	-	3415	ENSG00000180071	ANKRD18A	23643	protein_coding	3971	1	NM_147195.4	NM_147195	9	p13.1	16	1	NA	NA	NA	NA	NA	NA	NA
chr9	38575699	38577052	ENST00000399703	intron	14	-	1353	ENSG00000180071	ANKRD18A	23643	protein_coding	3971	1	NM_147195.4	NM_147195	9	p13.1	16	0	NA	NA	NA	NA	NA	NA	NA
chr9	38577265	38577866	ENST00000399703	intron	13	-	601	ENSG00000180071	ANKRD18A	23643	protein_coding	3971	1	NM_147195.4	NM_147195	9	p13.1	16	0	NA	NA	NA	NA	NA	NA	NA
chr9	38578149	38586182	ENST00000399703	intron	12	-	8033	ENSG00000180071	ANKRD18A	23643	protein_coding	3971	1	NM_147195.4	NM_147195	9	p13.1	16	0	NA	NA	NA	NA	NA	NA	NA
chr9	38586313	38588550	ENST00000399703	intron	11	-	2237	ENSG00000180071	ANKRD18A	23643	protein_coding	3971	1	NM_147195.4	NM_147195	9	p13.1	16	0	NA	NA	NA	NA	NA	NA	NA
chr9	38588664	38593759	ENST00000399703	intron	10	-	5095	ENSG00000180071	ANKRD18A	23643	protein_coding	3971	1	NM_147195.4	NM_147195	9	p13.1	16	0	NA	NA	NA	NA	NA	NA	NA
chr9	38593910	38595485	ENST00000399703	intron	9	-	1575	ENSG00000180071	ANKRD18A	23643	protein_coding	3971	1	NM_147195.4	NM_147195	9	p13.1	16	0	NA	NA	NA	NA	NA	NA	NA
chr9	38596404	38601130	ENST00000399703	intron	8	-	4726	ENSG00000180071	ANKRD18A	23643	protein_coding	3971	1	NM_147195.4	NM_147195	9	p13.1	16	0	NA	NA	NA	NA	NA	NA	NA
chr9	38601205	38603158	ENST00000399703	intron	7	-	1953	ENSG00000180071	ANKRD18A	23643	protein_coding	3971	1	NM_147195.4	NM_147195	9	p13.1	16	0	NA	NA	NA	NA	NA	NA	NA
chr9	38603213	38607425	ENST00000399703	intron	6	-	4212	ENSG00000180071	ANKRD18A	23643	protein_coding	3971	1	NM_147195.4	NM_147195	9	p13.1	16	0	NA	NA	NA	NA	NA	NA	NA
chr9	38607494	38610272	ENST00000399703	intron	5	-	2778	ENSG00000180071	ANKRD18A	23643	protein_coding	3971	1	NM_147195.4	NM_147195	9	p13.1	16	0	NA	NA	NA	NA	NA	NA	NA
chr9	38610411	38611214	ENST00000399703	intron	4	-	803	ENSG00000180071	ANKRD18A	23643	protein_coding	3971	1	NM_147195.4	NM_147195	9	p13.1	16	0	NA	NA	NA	NA	NA	NA	NA
chr9	38611322	38615593	ENST00000399703	intron	3	-	4271	ENSG00000180071	ANKRD18A	23643	protein_coding	3971	1	NM_147195.4	NM_147195	9	p13.1	16	0	NA	NA	NA	NA	NA	NA	NA
chr9	38615768	38615929	ENST00000399703	intron	2	-	161	ENSG00000180071	ANKRD18A	23643	protein_coding	3971	1	NM_147195.4	NM_147195	9	p13.1	16	0	NA	NA	NA	NA	NA	NA	NA
chr9	38616045	38620079	ENST00000399703	intron	1	-	4034	ENSG00000180071	ANKRD18A	23643	protein_coding	3971	1	NM_147195.4	NM_147195	9	p13.1	16	0	NA	NA	NA	NA	NA	NA	NA
chr9	65676131	65679165	ENST00000382405	intron	1	+	3034	ENSG00000147996	CBWD5	24584	protein_coding	1662	1	NM_001330668.2	NM_001330668	9	q21.11	15	0	126.87	139.09	0.723442	0.995919	0.912143	-0.188702	0.0837755
chr9	65679253	65681573	ENST00000382405	intron	2	+	2320	ENSG00000147996	CBWD5	24584	protein_coding	1662	1	NM_001330668.2	NM_001330668	9	q21.11	15	0	124.44	129.69	0.851881	0.997766	0.959519	-0.107638	0.0382467
chr9	65681671	65682765	ENST00000382405	intron	3	+	1094	ENSG00000147996	CBWD5	24584	protein_coding	1662	1	NM_001330668.2	NM_001330668	9	q21.11	15	0	110.95	123.64	0.770066	0.96877	0.897363	-0.127297	0.0714072
chr9	65682858	65690966	ENST00000382405	intron	4	+	8108	ENSG00000147996	CBWD5	24584	protein_coding	1662	1	NM_001330668.2	NM_001330668	9	q21.11	15	0	34.02	109.8	0.0798427	0.601739	0.309836	-0.229993	0.291903
chr9	65691027	65692570	ENST00000382405	intron	5	+	1543	ENSG00000147996	CBWD5	24584	protein_coding	1662	1	NM_001330668.2	NM_001330668	9	q21.11	15	0	55.29	125.51	0.2605	0.629501	0.440523	-0.180023	0.188978
chr9	65692609	65698514	ENST00000382405	intron	6	+	5905	ENSG00000147996	CBWD5	24584	protein_coding	1662	1	NM_001330668.2	NM_001330668	9	q21.11	15	0	9.53	240.84	0.00803174	0.101884	0.0395698	-0.0315381	0.0623142
chr9	65698562	65700250	ENST00000382405	intron	7	+	1688	ENSG00000147996	CBWD5	24584	protein_coding	1662	1	NM_001330668.2	NM_001330668	9	q21.11	15	0	102.35	113.78	0.824423	0.949059	0.899543	-0.0751196	0.0495158
chr9	65700338	65702969	ENST00000382405	intron	8	+	2631	ENSG00000147996	CBWD5	24584	protein_coding	1662	1	NM_001330668.2	NM_001330668	9	q21.11	15	0	45.64	58.2	0.642472	0.889565	0.784192	-0.14172	0.105372
chr9	65703015	65708901	ENST00000382405	intron	9	+	5886	ENSG00000147996	CBWD5	24584	protein_coding	1662	1	NM_001330668.2	NM_001330668	9	q21.11	15	0	30.04	57.18	0.292398	0.790226	0.525359	-0.23296	0.264867
chr9	65708959	65720040	ENST00000382405	intron	10	+	11081	ENSG00000147996	CBWD5	24584	protein_coding	1662	1	NM_001330668.2	NM_001330668	9	q21.11	15	0	52.75	75.95	0.511699	0.857231	0.694536	-0.182837	0.162695
chr9	65720093	65731629	ENST00000382405	intron	11	+	11536	ENSG00000147996	CBWD5	24584	protein_coding	1662	1	NM_001330668.2	NM_001330668	9	q21.11	15	0	33.45	44.11	0.501999	0.938929	0.758331	-0.256333	0.180598
chr9	65731699	65731801	ENST00000382405	intron	12	+	102	ENSG00000147996	CBWD5	24584	protein_coding	1662	1	NM_001330668.2	NM_001330668	9	q21.11	15	0	41.11	43.13	0.792734	0.998727	0.953165	-0.16043	0.0455617
chr9	65731868	65732992	ENST00000382405	intron	13	+	1124	ENSG00000147996	CBWD5	24584	protein_coding	1662	1	NM_001330668.2	NM_001330668	9	q21.11	15	0	43.82	54.22	0.560446	0.955974	0.808189	-0.247742	0.147785
chr9	65733123	65733509	ENST00000382405	intron	14	+	386	ENSG00000147996	CBWD5	24584	protein_coding	1662	1	NM_001330668.2	NM_001330668	9	q21.11	15	1	58.09	78.58	0.514583	0.910363	0.739247	-0.224663	0.171116
chr9	66900837	66903517	ENST00000621410	intron	1	+	2680	ENSG00000274349	ZNF658	25226	protein_coding	4016	1	NM_033160.7	NM_033160	9	q21.11	5	0	NA	NA	NA	NA	NA	NA	NA
chr9	66903577	66908237	ENST00000621410	intron	2	+	4660	ENSG00000274349	ZNF658	25226	protein_coding	4016	1	NM_033160.7	NM_033160	9	q21.11	5	0	NA	NA	NA	NA	NA	NA	NA
chr9	66908365	66908638	ENST00000621410	intron	3	+	273	ENSG00000274349	ZNF658	25226	protein_coding	4016	1	NM_033160.7	NM_033160	9	q21.11	5	0	NA	NA	NA	NA	NA	NA	NA
chr9	66908735	66917804	ENST00000621410	intron	4	+	9069	ENSG00000274349	ZNF658	25226	protein_coding	4016	1	NM_033160.7	NM_033160	9	q21.11	5	1	NA	NA	NA	NA	NA	NA	NA
chr9	68537494	68540536	ENST00000377311	intron	1	-	3042	ENSG00000181778	TMEM252	28537	protein_coding	1261	1	NM_153237.2	NM_153237	9	q21.11	2	1	NA	NA	NA	NA	NA	NA	NA
chr9	70259264	70264303	ENST00000361138	intron	1	+	5039	ENSG00000198887	SMC5	20465	protein_coding	5949	1	NM_015110.4	NM_015110	9	q21.12	25	0	63.56	76.45	0.707403	0.920492	0.831393	-0.12399	0.0890988
chr9	70264446	70267922	ENST00000361138	intron	2	+	3476	ENSG00000198887	SMC5	20465	protein_coding	5949	1	NM_015110.4	NM_015110	9	q21.12	25	0	32.85	46.09	0.484533	0.878326	0.712736	-0.228203	0.16559
chr9	70267976	70277309	ENST00000361138	intron	3	+	9333	ENSG00000198887	SMC5	20465	protein_coding	5949	1	NM_015110.4	NM_015110	9	q21.12	25	0	25.29	54.64	0.259672	0.686412	0.462848	-0.203176	0.223564
chr9	70277473	70278490	ENST00000361138	intron	4	+	1017	ENSG00000198887	SMC5	20465	protein_coding	5949	1	NM_015110.4	NM_015110	9	q21.12	25	0	59.44	74.45	0.653703	0.898083	0.798388	-0.144685	0.0996949
chr9	70278626	70280758	ENST00000361138	intron	5	+	2132	ENSG00000198887	SMC5	20465	protein_coding	5949	1	NM_015110.4	NM_015110	9	q21.12	25	0	80.93	93.85	0.70674	0.96083	0.862334	-0.155593	0.0984961
chr9	70280900	70282421	ENST00000361138	intron	6	+	1521	ENSG00000198887	SMC5	20465	protein_coding	5949	1	NM_015110.4	NM_015110	9	q21.12	25	0	40.07	52.96	0.527523	0.902685	0.756609	-0.229086	0.146076
chr9	70282584	70286199	ENST00000361138	intron	7	+	3615	ENSG00000198887	SMC5	20465	protein_coding	5949	1	NM_015110.4	NM_015110	9	q21.12	25	0	54.89	87.16	0.42741	0.799637	0.629761	-0.202351	0.169875
chr9	70286272	70297965	ENST00000361138	intron	8	+	11693	ENSG00000198887	SMC5	20465	protein_coding	5949	1	NM_015110.4	NM_015110	9	q21.12	25	0	37.67	81.55	0.253472	0.661068	0.461925	-0.208453	0.199143
chr9	70298222	70300045	ENST00000361138	intron	9	+	1823	ENSG00000198887	SMC5	20465	protein_coding	5949	1	NM_015110.4	NM_015110	9	q21.12	25	0	42.95	54.18	0.574412	0.922675	0.792728	-0.218316	0.129947
chr9	70300201	70305246	ENST00000361138	intron	10	+	5045	ENSG00000198887	SMC5	20465	protein_coding	5949	1	NM_015110.4	NM_015110	9	q21.12	25	0	62.84	90.89	0.495095	0.853261	0.691385	-0.19629	0.161875
chr9	70305361	70314741	ENST00000361138	intron	11	+	9380	ENSG00000198887	SMC5	20465	protein_coding	5949	1	NM_015110.4	NM_015110	9	q21.12	25	0	50.53	89.16	0.40857	0.705691	0.566734	-0.158164	0.138957
chr9	70314837	70315445	ENST00000361138	intron	12	+	608	ENSG00000198887	SMC5	20465	protein_coding	5949	1	NM_015110.4	NM_015110	9	q21.12	25	0	54.85	64.91	0.647573	0.966329	0.845016	-0.197443	0.121313
chr9	70315579	70318513	ENST00000361138	intron	13	+	2934	ENSG00000198887	SMC5	20465	protein_coding	5949	1	NM_015110.4	NM_015110	9	q21.12	25	0	36.69	57.89	0.442863	0.78889	0.633788	-0.190926	0.155102
chr9	70318688	70318793	ENST00000361138	intron	14	+	105	ENSG00000198887	SMC5	20465	protein_coding	5949	1	NM_015110.4	NM_015110	9	q21.12	25	0	70.71	77.85	0.770997	0.981777	0.908285	-0.137288	0.0734922
chr9	70318964	70323482	ENST00000361138	intron	15	+	4518	ENSG00000198887	SMC5	20465	protein_coding	5949	1	NM_015110.4	NM_015110	9	q21.12	25	0	35.02	75.36	0.301652	0.625819	0.464703	-0.163051	0.161117
chr9	70323607	70324020	ENST00000361138	intron	16	+	413	ENSG00000198887	SMC5	20465	protein_coding	5949	1	NM_015110.4	NM_015110	9	q21.12	25	0	73.36	91.76	0.688263	0.887491	0.799477	-0.111214	0.0880141
chr9	70324144	70344143	ENST00000361138	intron	17	+	19999	ENSG00000198887	SMC5	20465	protein_coding	5949	1	NM_015110.4	NM_015110	9	q21.12	25	0	50.95	82.4	0.423222	0.780438	0.618325	-0.195103	0.162113
chr9	70344270	70346604	ENST00000361138	intron	18	+	2334	ENSG00000198887	SMC5	20465	protein_coding	5949	1	NM_015110.4	NM_015110	9	q21.12	25	0	11.38	125.35	0.0322014	0.186292	0.0907858	-0.0585844	0.0955065
chr9	70346650	70347065	ENST00000361138	intron	19	+	415	ENSG00000198887	SMC5	20465	protein_coding	5949	1	NM_015110.4	NM_015110	9	q21.12	25	0	29.6	90.49	0.180103	0.510794	0.327108	-0.147005	0.183686
chr9	70347162	70347612	ENST00000361138	intron	20	+	450	ENSG00000198887	SMC5	20465	protein_coding	5949	1	NM_015110.4	NM_015110	9	q21.12	25	0	69.51	96.42	0.59015	0.834211	0.720909	-0.130758	0.113303
chr9	70347718	70347918	ENST00000361138	intron	21	+	200	ENSG00000198887	SMC5	20465	protein_coding	5949	1	NM_015110.4	NM_015110	9	q21.12	25	0	50.44	65.42	0.593365	0.896835	0.771018	-0.177653	0.125817
chr9	70348039	70350113	ENST00000361138	intron	22	+	2074	ENSG00000198887	SMC5	20465	protein_coding	5949	1	NM_015110.4	NM_015110	9	q21.12	25	0	38.73	49.11	0.533977	0.9609	0.788638	-0.254661	0.172262
chr9	70350294	70350375	ENST00000361138	intron	23	+	81	ENSG00000198887	SMC5	20465	protein_coding	5949	1	NM_015110.4	NM_015110	9	q21.12	25	0	52.22	78.55	0.443855	0.854424	0.664799	-0.220945	0.189624
chr9	70350472	70352190	ENST00000361138	intron	24	+	1718	ENSG00000198887	SMC5	20465	protein_coding	5949	1	NM_015110.4	NM_015110	9	q21.12	25	1	60.95	99.42	0.414277	0.787995	0.613056	-0.198778	0.174939
chr9	71867007	71870082	ENST00000333421	intron	3	-	3075	ENSG00000107362	ABHD17B	24278	protein_coding	3065	1	NM_001025780.3	NM_001025780	9	q21.13	4	1	52.16	64.04	0.625279	0.948176	0.814491	-0.189212	0.133685
chr9	71870263	71874613	ENST00000333421	intron	2	-	4350	ENSG00000107362	ABHD17B	24278	protein_coding	3065	1	NM_001025780.3	NM_001025780	9	q21.13	4	0	40.22	56.69	0.547782	0.848313	0.709473	-0.16169	0.13884
chr9	71875084	71910633	ENST00000333421	intron	1	-	35549	ENSG00000107362	ABHD17B	24278	protein_coding	3065	1	NM_001025780.3	NM_001025780	9	q21.13	4	0	18.15	31.13	0.343311	0.806216	0.583039	-0.239728	0.223177
chr9	72901281	72905957	ENST00000297785	intron	12	-	4676	ENSG00000165092	ALDH1A1	402	protein_coding	2096	1	NM_000689.5	NM_000689	9	q21.13	13	1	38.29	44	0.669443	0.972455	0.870227	-0.200785	0.102227
chr9	72906033	72909601	ENST00000297785	intron	11	-	3568	ENSG00000165092	ALDH1A1	402	protein_coding	2096	1	NM_000689.5	NM_000689	9	q21.13	13	0	46.18	47.22	0.889279	0.996992	0.977975	-0.0886959	0.0190162
chr9	72909760	72911957	ENST00000297785	intron	10	-	2197	ENSG00000165092	ALDH1A1	402	protein_coding	2096	1	NM_000689.5	NM_000689	9	q21.13	13	0	38.85	40.07	0.858476	0.996537	0.969553	-0.111077	0.0269838
chr9	72912123	72916919	ENST00000297785	intron	9	-	4796	ENSG00000165092	ALDH1A1	402	protein_coding	2096	1	NM_000689.5	NM_000689	9	q21.13	13	0	51.84	55.02	0.820494	0.991096	0.942203	-0.121708	0.0488929
chr9	72917105	72918719	ENST00000297785	intron	8	-	1614	ENSG00000165092	ALDH1A1	402	protein_coding	2096	1	NM_000689.5	NM_000689	9	q21.13	13	0	44.18	46.33	0.83597	0.994389	0.953594	-0.117624	0.0407955
chr9	72918823	72924018	ENST00000297785	intron	7	-	5195	ENSG00000165092	ALDH1A1	402	protein_coding	2096	1	NM_000689.5	NM_000689	9	q21.13	13	0	32.07	37.53	0.665272	0.967894	0.854516	-0.189244	0.113378
chr9	72924133	72925483	ENST00000297785	intron	6	-	1350	ENSG00000165092	ALDH1A1	402	protein_coding	2096	1	NM_000689.5	NM_000689	9	q21.13	13	0	31.18	34.73	0.721714	0.978819	0.897783	-0.176069	0.0810357
chr9	72925613	72927115	ENST00000297785	intron	5	-	1502	ENSG00000165092	ALDH1A1	402	protein_coding	2096	1	NM_000689.5	NM_000689	9	q21.13	13	0	23.16	25.29	0.696326	0.993617	0.915777	-0.219451	0.0778396
chr9	72927178	72928891	ENST00000297785	intron	4	-	1713	ENSG00000165092	ALDH1A1	402	protein_coding	2096	1	NM_000689.5	NM_000689	9	q21.13	13	0	33.71	36.38	0.744966	0.995528	0.926608	-0.181642	0.0689198
chr9	72929022	72930878	ENST00000297785	intron	3	-	1856	ENSG00000165092	ALDH1A1	402	protein_coding	2096	1	NM_000689.5	NM_000689	9	q21.13	13	0	61.22	63.56	0.869443	0.996135	0.963184	-0.0937413	0.0329508
chr9	72931020	72940147	ENST00000297785	intron	2	-	9127	ENSG00000165092	ALDH1A1	402	protein_coding	2096	1	NM_000689.5	NM_000689	9	q21.13	13	0	33.31	34.67	0.836958	0.99446	0.960773	-0.123815	0.0336869
chr9	72940253	72952934	ENST00000297785	intron	1	-	12681	ENSG00000165092	ALDH1A1	402	protein_coding	2096	1	NM_000689.5	NM_000689	9	q21.13	13	0	42.16	43.76	0.839073	0.996616	0.963437	-0.124363	0.0331787
chr9	73151925	73158521	ENST00000257497	intron	1	+	6596	ENSG00000135046	ANXA1	533	protein_coding	1401	1	NM_000700.3	NM_000700	9	q21.13	13	0	139.49	219.02	0.440535	0.779488	0.636882	-0.196348	0.142606
chr9	73158602	73158694	ENST00000257497	intron	2	+	92	ENSG00000135046	ANXA1	533	protein_coding	1401	1	NM_000700.3	NM_000700	9	q21.13	13	0	248.71	293.04	0.666835	0.941593	0.848724	-0.181889	0.0928694
chr9	73158804	73159328	ENST00000257497	intron	3	+	524	ENSG00000135046	ANXA1	533	protein_coding	1401	1	NM_000700.3	NM_000700	9	q21.13	13	0	346.65	414.27	0.660875	0.933132	0.836773	-0.175898	0.0963585
chr9	73159424	73160262	ENST00000257497	intron	4	+	838	ENSG00000135046	ANXA1	533	protein_coding	1401	1	NM_000700.3	NM_000700	9	q21.13	13	0	290.69	342.24	0.683804	0.943119	0.849375	-0.165571	0.093744
chr9	73160377	73160802	ENST00000257497	intron	5	+	425	ENSG00000135046	ANXA1	533	protein_coding	1401	1	NM_000700.3	NM_000700	9	q21.13	13	0	400.22	429.36	0.824022	0.981249	0.932132	-0.10811	0.049117
chr9	73160894	73162781	ENST00000257497	intron	6	+	1887	ENSG00000135046	ANXA1	533	protein_coding	1401	1	NM_000700.3	NM_000700	9	q21.13	13	0	378.2	413.04	0.79723	0.97238	0.91565	-0.11842	0.0567297
chr9	73162862	73163475	ENST00000257497	intron	7	+	613	ENSG00000135046	ANXA1	533	protein_coding	1401	1	NM_000700.3	NM_000700	9	q21.13	13	0	381.15	410.36	0.825385	0.975082	0.928819	-0.103434	0.0462633
chr9	73163533	73165115	ENST00000257497	intron	8	+	1582	ENSG00000135046	ANXA1	533	protein_coding	1401	1	NM_000700.3	NM_000700	9	q21.13	13	0	413.36	456.07	0.80912	0.956604	0.906352	-0.0972318	0.0502518
chr9	73165210	73166096	ENST00000257497	intron	9	+	886	ENSG00000135046	ANXA1	533	protein_coding	1401	1	NM_000700.3	NM_000700	9	q21.13	13	0	311.04	367.09	0.718922	0.924852	0.847313	-0.12839	0.0775391
chr9	73166193	73167496	ENST00000257497	intron	10	+	1303	ENSG00000135046	ANXA1	533	protein_coding	1401	1	NM_000700.3	NM_000700	9	q21.13	13	0	229.95	312.56	0.505037	0.884384	0.735699	-0.230662	0.148685
chr9	73167556	73169031	ENST00000257497	intron	11	+	1475	ENSG00000135046	ANXA1	533	protein_coding	1401	1	NM_000700.3	NM_000700	9	q21.13	13	0	190.49	264.78	0.489378	0.880075	0.719427	-0.23005	0.160647
chr9	73169155	73170050	ENST00000257497	intron	12	+	895	ENSG00000135046	ANXA1	533	protein_coding	1401	1	NM_000700.3	NM_000700	9	q21.13	13	1	324.75	359.15	0.772595	0.969558	0.904218	-0.131623	0.0653392
chr9	74948207	74952185	ENST00000376854	intron	1	-	3978	ENSG00000135045	C9orf40	23433	protein_coding	2351	1	NM_017998.3	NM_017998	9	q21.13	2	1	26.84	35.16	0.467354	0.947328	0.763367	-0.296013	0.183961
chr9	74983869	74984906	ENST00000376834	intron	7	-	1037	ENSG00000156017	CARNMT1	23435	protein_coding	4259	1	NM_152420.3	NM_152420	9	q21.13	8	1	25.49	34.58	0.515875	0.898981	0.737131	-0.221256	0.16185
chr9	74985011	74996446	ENST00000376834	intron	6	-	11435	ENSG00000156017	CARNMT1	23435	protein_coding	4259	1	NM_152420.3	NM_152420	9	q21.13	8	0	24.65	38.53	0.430318	0.809586	0.639761	-0.209443	0.169825
chr9	74996561	74998597	ENST00000376834	intron	5	-	2036	ENSG00000156017	CARNMT1	23435	protein_coding	4259	1	NM_152420.3	NM_152420	9	q21.13	8	0	30.18	42.53	0.458521	0.897477	0.709617	-0.251096	0.18786
chr9	74998777	74999729	ENST00000376834	intron	4	-	952	ENSG00000156017	CARNMT1	23435	protein_coding	4259	1	NM_152420.3	NM_152420	9	q21.13	8	0	32.58	52.6	0.425779	0.788169	0.619392	-0.193612	0.168777
chr9	74999871	75016267	ENST00000376834	intron	3	-	16396	ENSG00000156017	CARNMT1	23435	protein_coding	4259	1	NM_152420.3	NM_152420	9	q21.13	8	0	19.89	40.36	0.294761	0.702674	0.492815	-0.198054	0.20986
chr9	75016432	75017252	ENST00000376834	intron	2	-	820	ENSG00000156017	CARNMT1	23435	protein_coding	4259	1	NM_152420.3	NM_152420	9	q21.13	8	0	50.11	62.2	0.613778	0.93263	0.805627	-0.191849	0.127003
chr9	75017449	75028011	ENST00000376834	intron	1	-	10562	ENSG00000156017	CARNMT1	23435	protein_coding	4259	1	NM_152420.3	NM_152420	9	q21.13	8	0	24.4	44.35	0.323061	0.762184	0.550169	-0.227108	0.212015
chr9	75061568	75066756	ENST00000361092	intron	8	-	5188	ENSG00000106733	NMRK1	26057	protein_coding	1754	1	NM_017881.3	NM_017881	9	q21.13	9	1	37.89	64.4	0.385623	0.765024	0.588354	-0.202731	0.17667
chr9	75066841	75068995	ENST00000361092	intron	7	-	2154	ENSG00000106733	NMRK1	26057	protein_coding	1754	1	NM_017881.3	NM_017881	9	q21.13	9	0	34.98	62.98	0.373355	0.74328	0.555414	-0.182059	0.187866
chr9	75069103	75069741	ENST00000361092	intron	6	-	638	ENSG00000106733	NMRK1	26057	protein_coding	1754	1	NM_017881.3	NM_017881	9	q21.13	9	0	44.42	86.07	0.314432	0.755071	0.516092	-0.201659	0.238979
chr9	75069814	75069894	ENST00000361092	intron	5	-	80	ENSG00000106733	NMRK1	26057	protein_coding	1754	1	NM_017881.3	NM_017881	9	q21.13	9	0	54.04	90.49	0.386021	0.823417	0.597193	-0.211172	0.226224
chr9	75070043	75077158	ENST00000361092	intron	4	-	7115	ENSG00000106733	NMRK1	26057	protein_coding	1754	1	NM_017881.3	NM_017881	9	q21.13	9	0	43.45	64.44	0.49157	0.831055	0.674271	-0.182701	0.156784
chr9	75077208	75077489	ENST00000361092	intron	3	-	281	ENSG00000106733	NMRK1	26057	protein_coding	1754	1	NM_017881.3	NM_017881	9	q21.13	9	0	46.16	58.13	0.616008	0.920749	0.794082	-0.178074	0.126667
chr9	75077581	75083086	ENST00000361092	intron	2	-	5505	ENSG00000106733	NMRK1	26057	protein_coding	1754	1	NM_017881.3	NM_017881	9	q21.13	9	0	17.4	122.38	0.0596525	0.253238	0.14218	-0.0825276	0.111058
chr9	75083151	75088007	ENST00000361092	intron	1	-	4856	ENSG00000106733	NMRK1	26057	protein_coding	1754	1	NM_017881.3	NM_017881	9	q21.13	9	0	40.55	70.22	0.392673	0.746747	0.577471	-0.184798	0.169277
chr9	76387530	76388553	ENST00000376736	intron	3	-	1023	ENSG00000135002	RFK	30324	protein_coding	2596	1	NM_018339.6	NM_018339	9	q21.13	4	1	35.65	46.76	0.544924	0.918561	0.762404	-0.21748	0.156157
chr9	76388657	76392417	ENST00000376736	intron	2	-	3760	ENSG00000135002	RFK	30324	protein_coding	2596	1	NM_018339.6	NM_018339	9	q21.13	4	0	26.89	34.02	0.513611	0.959662	0.790417	-0.276806	0.169245
chr9	76392570	76394089	ENST00000376736	intron	1	-	1519	ENSG00000135002	RFK	30324	protein_coding	2596	1	NM_018339.6	NM_018339	9	q21.13	4	0	20.71	27.49	0.51139	0.924554	0.753365	-0.241975	0.171189
chr9	76459306	76460059	ENST00000376730	intron	1	+	753	ENSG00000187210	GCNT1	4203	protein_coding	5566	1	NM_001490.5	NM_001490	9	q21.13	4	0	13.53	45.25	0.139891	0.493237	0.299006	-0.159114	0.194232
chr9	76460178	76500915	ENST00000376730	intron	2	+	40737	ENSG00000187210	GCNT1	4203	protein_coding	5566	1	NM_001490.5	NM_001490	9	q21.13	4	0	11.67	53.02	0.0756025	0.439732	0.220106	-0.144503	0.219627
chr9	76501062	76502238	ENST00000376730	intron	3	+	1176	ENSG00000187210	GCNT1	4203	protein_coding	5566	1	NM_001490.5	NM_001490	9	q21.13	4	1	32.4	35.27	0.717436	0.992413	0.918628	-0.201192	0.0737851
chr9	78297271	78300601	ENST00000376588	intron	1	+	3330	ENSG00000135069	PSAT1	19129	protein_coding	2206	1	NM_058179.4	NM_058179	9	q21.2	9	0	NA	NA	NA	NA	NA	NA	NA
chr9	78300663	78301953	ENST00000376588	intron	2	+	1290	ENSG00000135069	PSAT1	19129	protein_coding	2206	1	NM_058179.4	NM_058179	9	q21.2	9	0	NA	NA	NA	NA	NA	NA	NA
chr9	78302024	78304734	ENST00000376588	intron	3	+	2710	ENSG00000135069	PSAT1	19129	protein_coding	2206	1	NM_058179.4	NM_058179	9	q21.2	9	0	8.93	11.53	0.453296	0.953551	0.774501	-0.321206	0.17905
chr9	78304941	78306313	ENST00000376588	intron	4	+	1372	ENSG00000135069	PSAT1	19129	protein_coding	2206	1	NM_058179.4	NM_058179	9	q21.2	9	0	NA	NA	NA	NA	NA	NA	NA
chr9	78306487	78308413	ENST00000376588	intron	5	+	1926	ENSG00000135069	PSAT1	19129	protein_coding	2206	1	NM_058179.4	NM_058179	9	q21.2	9	0	NA	NA	NA	NA	NA	NA	NA
chr9	78308584	78317675	ENST00000376588	intron	6	+	9091	ENSG00000135069	PSAT1	19129	protein_coding	2206	1	NM_058179.4	NM_058179	9	q21.2	9	0	NA	NA	NA	NA	NA	NA	NA
chr9	78317805	78328050	ENST00000376588	intron	7	+	10245	ENSG00000135069	PSAT1	19129	protein_coding	2206	1	NM_058179.4	NM_058179	9	q21.2	9	0	NA	NA	NA	NA	NA	NA	NA
chr9	78328189	78328980	ENST00000376588	intron	8	+	791	ENSG00000135069	PSAT1	19129	protein_coding	2206	1	NM_058179.4	NM_058179	9	q21.2	9	1	NA	NA	NA	NA	NA	NA	NA
chr9	83661940	83663874	ENST00000376395	intron	10	-	1934	ENSG00000135018	UBQLN1	12508	protein_coding	3868	1	NM_013438.5	NM_013438	9	q21.32	11	1	269.87	307.05	0.793232	0.936594	0.878912	-0.0856803	0.0576816
chr9	83664044	83665029	ENST00000376395	intron	9	-	985	ENSG00000135018	UBQLN1	12508	protein_coding	3868	1	NM_013438.5	NM_013438	9	q21.32	11	0	209.05	276.05	0.648047	0.854283	0.75729	-0.109244	0.0969931
chr9	83665146	83666349	ENST00000376395	intron	8	-	1203	ENSG00000135018	UBQLN1	12508	protein_coding	3868	1	NM_013438.5	NM_013438	9	q21.32	11	0	228.24	324.69	0.621089	0.777649	0.702947	-0.0818586	0.074702
chr9	83666434	83669184	ENST00000376395	intron	7	-	2750	ENSG00000135018	UBQLN1	12508	protein_coding	3868	1	NM_013438.5	NM_013438	9	q21.32	11	0	227	348.51	0.563863	0.734991	0.651344	-0.0874815	0.0836465
chr9	83669328	83677726	ENST00000376395	intron	6	-	8398	ENSG00000135018	UBQLN1	12508	protein_coding	3868	1	NM_013438.5	NM_013438	9	q21.32	11	0	265.42	338.22	0.699943	0.856273	0.784755	-0.0848123	0.0715174
chr9	83677962	83678440	ENST00000376395	intron	5	-	478	ENSG00000135018	UBQLN1	12508	protein_coding	3868	1	NM_013438.5	NM_013438	9	q21.32	11	0	153.95	191.76	0.69293	0.894182	0.802826	-0.109897	0.0913552
chr9	83678600	83679774	ENST00000376395	intron	4	-	1174	ENSG00000135018	UBQLN1	12508	protein_coding	3868	1	NM_013438.5	NM_013438	9	q21.32	11	0	355.96	403.15	0.809582	0.937189	0.882947	-0.0733643	0.0542424
chr9	83680038	83682950	ENST00000376395	intron	3	-	2912	ENSG00000135018	UBQLN1	12508	protein_coding	3868	1	NM_013438.5	NM_013438	9	q21.32	11	0	144.6	183.82	0.670944	0.874998	0.786639	-0.115695	0.0883593
chr9	83683067	83686003	ENST00000376395	intron	2	-	2936	ENSG00000135018	UBQLN1	12508	protein_coding	3868	1	NM_013438.5	NM_013438	9	q21.32	11	0	238.93	305.13	0.637077	0.921663	0.783043	-0.145967	0.138619
chr9	83686156	83707499	ENST00000376395	intron	1	-	21343	ENSG00000135018	UBQLN1	12508	protein_coding	3868	1	NM_013438.5	NM_013438	9	q21.32	11	0	191.33	239.62	0.6846	0.889379	0.798473	-0.113873	0.0909061
chr9	83939744	83944793	ENST00000376344	intron	3	-	5049	ENSG00000165118	C9orf64	28144	protein_coding	2468	1	NM_032307.5	NM_032307	9	q21.32	4	1	17.42	21.2	0.569368	0.968818	0.821698	-0.25233	0.14712
chr9	83944990	83955380	ENST00000376344	intron	2	-	10390	ENSG00000165118	C9orf64	28144	protein_coding	2468	1	NM_032307.5	NM_032307	9	q21.32	4	0	19.31	24.85	0.52021	0.948756	0.777062	-0.256852	0.171693
chr9	83955641	83956163	ENST00000376344	intron	1	-	522	ENSG00000165118	C9orf64	28144	protein_coding	2468	1	NM_032307.5	NM_032307	9	q21.32	4	0	15.6	22.07	0.34648	0.936474	0.706842	-0.360362	0.229632
chr9	83969441	83970161	ENST00000376263	intron	16	-	720	ENSG00000165119	HNRNPK	5044	protein_coding	2889	1	NM_031263.4	NM_001318187	9	q21.32	17	1	340.98	680.09	0.435724	0.568393	0.501375	-0.0656505	0.0670179
chr9	83970332	83970736	ENST00000376263	intron	15	-	404	ENSG00000165119	HNRNPK	5044	protein_coding	2889	1	NM_031263.4	NM_001318187	9	q21.32	17	0	1715.02	1879.89	0.866888	0.951505	0.912298	-0.04541	0.039207
chr9	83970820	83970896	ENST00000376263	intron	14	-	76	ENSG00000165119	HNRNPK	5044	protein_coding	2889	1	NM_031263.4	NM_001318187	9	q21.32	17	0	1259.27	1459.4	0.805825	0.91343	0.862868	-0.0570435	0.0505618
chr9	83970913	83971272	ENST00000376263	intron	13	-	359	ENSG00000165119	HNRNPK	5044	protein_coding	2889	1	NM_031263.4	NM_001318187	9	q21.32	17	0	1157.02	1298.36	0.831798	0.94009	0.89114	-0.0593411	0.0489499
chr9	83971357	83971671	ENST00000376263	intron	12	-	314	ENSG00000165119	HNRNPK	5044	protein_coding	2889	1	NM_031263.4	NM_001318187	9	q21.32	17	0	1156.47	1220.13	0.914729	0.973168	0.947825	-0.0330959	0.0253427
chr9	83971727	83971881	ENST00000376263	intron	11	-	154	ENSG00000165119	HNRNPK	5044	protein_coding	2889	1	NM_031263.4	NM_001318187	9	q21.32	17	0	959.65	1048.75	0.854108	0.957353	0.915042	-0.0609341	0.0423114
chr9	83972190	83972843	ENST00000376263	intron	10	-	653	ENSG00000165119	HNRNPK	5044	protein_coding	2889	1	NM_031263.4	NM_001318187	9	q21.32	17	0	1132.76	1219.87	0.88603	0.959113	0.928591	-0.0425605	0.0305226
chr9	83972973	83973285	ENST00000376263	intron	9	-	312	ENSG00000165119	HNRNPK	5044	protein_coding	2889	1	NM_031263.4	NM_001318187	9	q21.32	17	0	1104.49	1166.04	0.91289	0.970732	0.947215	-0.0343249	0.0235172
chr9	83973400	83973901	ENST00000376263	intron	8	-	501	ENSG00000165119	HNRNPK	5044	protein_coding	2889	1	NM_031263.4	NM_001318187	9	q21.32	17	0	1168.93	1364.29	0.808552	0.896499	0.856805	-0.0482522	0.0396948
chr9	83973974	83974516	ENST00000376263	intron	7	-	542	ENSG00000165119	HNRNPK	5044	protein_coding	2889	1	NM_031263.4	NM_001318187	9	q21.32	17	0	1047.16	1231.71	0.80066	0.890649	0.850168	-0.0495079	0.0404809
chr9	83974590	83975461	ENST00000376263	intron	6	-	871	ENSG00000165119	HNRNPK	5044	protein_coding	2889	1	NM_031263.4	NM_001318187	9	q21.32	17	0	1092.62	1405.31	0.687904	0.851129	0.777494	-0.0895898	0.0736355
chr9	83975506	83976994	ENST00000376263	intron	5	-	1488	ENSG00000165119	HNRNPK	5044	protein_coding	2889	1	NM_031263.4	NM_001318187	9	q21.32	17	0	1266.69	1630.13	0.695053	0.845053	0.777048	-0.0819956	0.0680042
chr9	83977052	83977688	ENST00000376263	intron	4	-	636	ENSG00000165119	HNRNPK	5044	protein_coding	2889	1	NM_031263.4	NM_001318187	9	q21.32	17	0	1327.42	1391.69	0.925703	0.97467	0.953819	-0.0281155	0.0208509
chr9	83977787	83978194	ENST00000376263	intron	3	-	407	ENSG00000165119	HNRNPK	5044	protein_coding	2889	1	NM_031263.4	NM_001318187	9	q21.32	17	0	1622.22	1718.02	0.916541	0.965822	0.944238	-0.0276974	0.0215841
chr9	83978280	83978372	ENST00000376263	intron	2	-	92	ENSG00000165119	HNRNPK	5044	protein_coding	2889	1	NM_031263.4	NM_001318187	9	q21.32	17	0	1512.13	1607.51	0.911436	0.964032	0.940666	-0.0292297	0.0233665
chr9	83978453	83980152	ENST00000376263	intron	1	-	1699	ENSG00000165119	HNRNPK	5044	protein_coding	2889	1	NM_031263.4	NM_001318187	9	q21.32	17	0	329.84	1107.4	0.22811	0.36949	0.297851	-0.0697412	0.0716393
chr9	83980892	83999708	ENST00000445877	intron	1	+	18816	ENSG00000178966	RMI1	25764	protein_coding	3300	1	NM_001358291.2	NM_001358293	9	q21.32	3	0	NA	NA	NA	NA	NA	NA	NA
chr9	83999798	84000950	ENST00000445877	intron	2	+	1152	ENSG00000178966	RMI1	25764	protein_coding	3300	1	NM_001358291.2	NM_001358293	9	q21.32	3	1	14.62	18.89	0.421822	0.96711	0.773954	-0.352132	0.193155
chr9	86027894	86033281	ENST00000388712	intron	9	-	5387	ENSG00000135052	GOLM1	15451	protein_coding	3046	1	NM_016548.4	NM_016548	9	q21.33	10	1	18.89	37.64	0.166005	0.788627	0.50186	-0.335855	0.286767
chr9	86033396	86035367	ENST00000388712	intron	8	-	1971	ENSG00000135052	GOLM1	15451	protein_coding	3046	1	NM_016548.4	NM_016548	9	q21.33	10	0	10.13	14.47	0.316839	0.939026	0.700069	-0.383231	0.238957
chr9	86035626	86036347	ENST00000388712	intron	7	-	721	ENSG00000135052	GOLM1	15451	protein_coding	3046	1	NM_016548.4	NM_016548	9	q21.33	10	0	13.02	15.8	0.442143	0.980514	0.824051	-0.381908	0.156464
chr9	86036508	86040738	ENST00000388712	intron	6	-	4230	ENSG00000135052	GOLM1	15451	protein_coding	3046	1	NM_016548.4	NM_016548	9	q21.33	10	0	13.07	17.67	0.398281	0.949377	0.739672	-0.341391	0.209705
chr9	86040869	86046469	ENST00000388712	intron	5	-	5600	ENSG00000135052	GOLM1	15451	protein_coding	3046	1	NM_016548.4	NM_016548	9	q21.33	10	0	9.95	12.09	0.407995	0.986177	0.822994	-0.414999	0.163182
chr9	86046573	86052536	ENST00000388712	intron	4	-	5963	ENSG00000135052	GOLM1	15451	protein_coding	3046	1	NM_016548.4	NM_016548	9	q21.33	10	0	8.73	10.87	0.392596	0.97549	0.803128	-0.410531	0.172363
chr9	86052592	86077411	ENST00000388712	intron	3	-	24819	ENSG00000135052	GOLM1	15451	protein_coding	3046	1	NM_016548.4	NM_016548	9	q21.33	10	0	8.64	10.44	0.360437	0.98893	0.827586	-0.467149	0.161344
chr9	86077592	86079191	ENST00000388712	intron	2	-	1599	ENSG00000135052	GOLM1	15451	protein_coding	3046	1	NM_016548.4	NM_016548	9	q21.33	10	0	7.18	9.24	0.39182	0.967643	0.777056	-0.385236	0.190587
chr9	86079342	86099410	ENST00000388712	intron	1	-	20068	ENSG00000135052	GOLM1	15451	protein_coding	3046	1	NM_016548.4	NM_016548	9	q21.33	10	0	6.45	8.56	0.257605	0.991059	0.753505	-0.495899	0.237554
chr9	86266192	86272006	ENST00000375991	intron	3	-	5814	ENSG00000135070	ISCA1	28660	protein_coding	1967	1	NM_030940.4	NM_030940	9	q21.33	4	1	210.42	273.09	0.573602	0.881146	0.770515	-0.196913	0.110631
chr9	86272113	86274188	ENST00000375991	intron	2	-	2075	ENSG00000135070	ISCA1	28660	protein_coding	1967	1	NM_030940.4	NM_030940	9	q21.33	4	0	214.27	228.18	0.844766	0.978375	0.939039	-0.0942737	0.0393353
chr9	86274243	86282377	ENST00000375991	intron	1	-	8134	ENSG00000135070	ISCA1	28660	protein_coding	1967	1	NM_030940.4	NM_030940	9	q21.33	4	0	262.22	281.02	0.823633	0.979953	0.933101	-0.109468	0.0468525
chr9	86288745	86301275	ENST00000375963	intron	26	-	12530	ENSG00000083223	TUT7	25817	protein_coding	5603	1	NM_024617.4	NM_001185059	9	q21.33	27	1	94.82	342.25	0.202441	0.355842	0.277049	-0.0746075	0.0787926
chr9	86301602	86303085	ENST00000375963	intron	25	-	1483	ENSG00000083223	TUT7	25817	protein_coding	5603	1	NM_024617.4	NM_001185059	9	q21.33	27	0	120.91	240.71	0.356056	0.674527	0.502306	-0.14625	0.172221
chr9	86303202	86304855	ENST00000375963	intron	24	-	1653	ENSG00000083223	TUT7	25817	protein_coding	5603	1	NM_024617.4	NM_001185059	9	q21.33	27	0	191.51	266.64	0.609164	0.806248	0.718234	-0.10907	0.0880132
chr9	86304948	86305191	ENST00000375963	intron	23	-	243	ENSG00000083223	TUT7	25817	protein_coding	5603	1	NM_024617.4	NM_001185059	9	q21.33	27	0	174.45	232.6	0.645435	0.834473	0.75	-0.104565	0.0844733
chr9	86305240	86308428	ENST00000375963	intron	22	-	3188	ENSG00000083223	TUT7	25817	protein_coding	5603	1	NM_024617.4	NM_001185059	9	q21.33	27	0	162.58	233.55	0.549977	0.823415	0.696125	-0.146148	0.12729
chr9	86308607	86309211	ENST00000375963	intron	21	-	604	ENSG00000083223	TUT7	25817	protein_coding	5603	1	NM_024617.4	NM_001185059	9	q21.33	27	0	271	314.56	0.758656	0.933646	0.861521	-0.102865	0.072125
chr9	86309290	86309462	ENST00000375963	intron	20	-	172	ENSG00000083223	TUT7	25817	protein_coding	5603	1	NM_024617.4	NM_001185059	9	q21.33	27	0	148.51	226.51	0.518203	0.770193	0.655644	-0.137441	0.114548
chr9	86309577	86309927	ENST00000375963	intron	19	-	350	ENSG00000083223	TUT7	25817	protein_coding	5603	1	NM_024617.4	NM_001185059	9	q21.33	27	0	123.62	186.6	0.518581	0.78871	0.662487	-0.143905	0.126223
chr9	86310018	86310705	ENST00000375963	intron	18	-	687	ENSG00000083223	TUT7	25817	protein_coding	5603	1	NM_024617.4	NM_001185059	9	q21.33	27	0	188.02	254.35	0.639767	0.827595	0.739218	-0.0994506	0.0883774
chr9	86310810	86317218	ENST00000375963	intron	17	-	6408	ENSG00000083223	TUT7	25817	protein_coding	5603	1	NM_024617.4	NM_001185059	9	q21.33	27	0	204.55	424.73	0.386463	0.580383	0.4816	-0.0951371	0.0987825
chr9	86317277	86318957	ENST00000375963	intron	16	-	1680	ENSG00000083223	TUT7	25817	protein_coding	5603	1	NM_024617.4	NM_001185059	9	q21.33	27	0	178.49	293.6	0.483646	0.71899	0.607936	-0.12429	0.111054
chr9	86319059	86319583	ENST00000375963	intron	15	-	524	ENSG00000083223	TUT7	25817	protein_coding	5603	1	NM_024617.4	NM_001185059	9	q21.33	27	0	172.11	278.11	0.511716	0.715393	0.618856	-0.10714	0.0965367
chr9	86319671	86322324	ENST00000375963	intron	14	-	2653	ENSG00000083223	TUT7	25817	protein_coding	5603	1	NM_024617.4	NM_001185059	9	q21.33	27	0	160.24	218.8	0.636371	0.816661	0.732358	-0.0959878	0.0843022
chr9	86322476	86322872	ENST00000375963	intron	13	-	396	ENSG00000083223	TUT7	25817	protein_coding	5603	1	NM_024617.4	NM_001185059	9	q21.33	27	0	263.15	439.56	0.486579	0.698158	0.598667	-0.112088	0.0994913
chr9	86323961	86325333	ENST00000375963	intron	12	-	1372	ENSG00000083223	TUT7	25817	protein_coding	5603	1	NM_024617.4	NM_001185059	9	q21.33	27	0	109.27	319.47	0.237791	0.455494	0.342035	-0.104244	0.113459
chr9	86325515	86328339	ENST00000375963	intron	11	-	2824	ENSG00000083223	TUT7	25817	protein_coding	5603	1	NM_024617.4	NM_001185059	9	q21.33	27	0	154.27	268.4	0.481279	0.668104	0.574776	-0.0934977	0.093328
chr9	86328493	86337418	ENST00000375963	intron	10	-	8925	ENSG00000083223	TUT7	25817	protein_coding	5603	1	NM_024617.4	NM_001185059	9	q21.33	27	0	140.85	305.36	0.367292	0.546796	0.461259	-0.0939672	0.0855372
chr9	86337539	86338822	ENST00000375963	intron	9	-	1283	ENSG00000083223	TUT7	25817	protein_coding	5603	1	NM_024617.4	NM_001185059	9	q21.33	27	0	127.98	232.4	0.434463	0.65483	0.550688	-0.116225	0.104142
chr9	86338950	86340035	ENST00000375963	intron	8	-	1085	ENSG00000083223	TUT7	25817	protein_coding	5603	1	NM_024617.4	NM_001185059	9	q21.33	27	0	124.33	241.6	0.414081	0.614569	0.514611	-0.10053	0.0999578
chr9	86340106	86341001	ENST00000375963	intron	7	-	895	ENSG00000083223	TUT7	25817	protein_coding	5603	1	NM_024617.4	NM_001185059	9	q21.33	27	0	230.95	340.69	0.587524	0.760293	0.677889	-0.0903649	0.0824039
chr9	86341054	86343074	ENST00000375963	intron	6	-	2020	ENSG00000083223	TUT7	25817	protein_coding	5603	1	NM_024617.4	NM_001185059	9	q21.33	27	0	231.84	328.6	0.621866	0.782044	0.705539	-0.0836723	0.0765052
chr9	86343164	86344976	ENST00000375963	intron	5	-	1812	ENSG00000083223	TUT7	25817	protein_coding	5603	1	NM_024617.4	NM_001185059	9	q21.33	27	0	194.65	254.98	0.626206	0.873304	0.763393	-0.137187	0.109911
chr9	86345155	86345668	ENST00000375963	intron	4	-	513	ENSG00000083223	TUT7	25817	protein_coding	5603	1	NM_024617.4	NM_001185059	9	q21.33	27	0	369.93	449.04	0.709628	0.905943	0.823824	-0.114197	0.082119
chr9	86345786	86346298	ENST00000375963	intron	3	-	512	ENSG00000083223	TUT7	25817	protein_coding	5603	1	NM_024617.4	NM_001185059	9	q21.33	27	0	338.91	412.38	0.720892	0.897743	0.821839	-0.100947	0.0759038
chr9	86346481	86352679	ENST00000375963	intron	2	-	6198	ENSG00000083223	TUT7	25817	protein_coding	5603	1	NM_024617.4	NM_001185059	9	q21.33	27	0	408.31	519.78	0.720643	0.841031	0.785544	-0.0649012	0.0554872
chr9	86353231	86354270	ENST00000375963	intron	1	-	1039	ENSG00000083223	TUT7	25817	protein_coding	5603	1	NM_024617.4	NM_001185059	9	q21.33	27	0	280.96	384.31	0.621068	0.822969	0.731076	-0.110009	0.091893
chr9	87726399	87727593	ENST00000343150	intron	1	+	1194	ENSG00000135047	CTSL	2537	protein_coding	1654	1	NM_001912.5	NM_001912	9	q21.33	8	0	NA	NA	NA	NA	NA	NA	NA
chr9	87727730	87728026	ENST00000343150	intron	2	+	296	ENSG00000135047	CTSL	2537	protein_coding	1654	1	NM_001912.5	NM_001912	9	q21.33	8	0	11.2	14	0.411321	0.971018	0.8	-0.388679	0.171018
chr9	87728150	87728249	ENST00000343150	intron	3	+	99	ENSG00000135047	CTSL	2537	protein_coding	1654	1	NM_001912.5	NM_001912	9	q21.33	8	0	22.18	24.09	0.666359	0.99549	0.920714	-0.254355	0.0747756
chr9	87728397	87728584	ENST00000343150	intron	4	+	187	ENSG00000135047	CTSL	2537	protein_coding	1654	1	NM_001912.5	NM_001912	9	q21.33	8	0	13.82	15.42	0.578702	0.992826	0.896239	-0.317536	0.0965872
chr9	87728810	87729572	ENST00000343150	intron	5	+	762	ENSG00000135047	CTSL	2537	protein_coding	1654	1	NM_001912.5	NM_001912	9	q21.33	8	0	20.13	21.91	0.71894	0.988536	0.918759	-0.199818	0.0697778
chr9	87729736	87730380	ENST00000343150	intron	6	+	644	ENSG00000135047	CTSL	2537	protein_coding	1654	1	NM_001912.5	NM_001912	9	q21.33	8	0	17.13	19.44	0.600413	0.995047	0.881173	-0.28076	0.113874
chr9	87730499	87731007	ENST00000343150	intron	7	+	508	ENSG00000135047	CTSL	2537	protein_coding	1654	1	NM_001912.5	NM_001912	9	q21.33	8	1	27.89	31.09	0.67732	0.992759	0.897073	-0.219753	0.0956858
chr9	87967660	87969193	ENST00000325303	intron	7	-	1533	ENSG00000156345	CDK20	21420	protein_coding	2149	1	NM_001039803.3	NM_001039803	9	q22.1	8	1	NA	NA	NA	NA	NA	NA	NA
chr9	87969350	87969795	ENST00000325303	intron	6	-	445	ENSG00000156345	CDK20	21420	protein_coding	2149	1	NM_001039803.3	NM_001039803	9	q22.1	8	0	NA	NA	NA	NA	NA	NA	NA
chr9	87969920	87970567	ENST00000325303	intron	5	-	647	ENSG00000156345	CDK20	21420	protein_coding	2149	1	NM_001039803.3	NM_001039803	9	q22.1	8	0	NA	NA	NA	NA	NA	NA	NA
chr9	87970631	87970775	ENST00000325303	intron	4	-	144	ENSG00000156345	CDK20	21420	protein_coding	2149	1	NM_001039803.3	NM_001039803	9	q22.1	8	0	NA	NA	NA	NA	NA	NA	NA
chr9	87970898	87971146	ENST00000325303	intron	3	-	248	ENSG00000156345	CDK20	21420	protein_coding	2149	1	NM_001039803.3	NM_001039803	9	q22.1	8	0	NA	NA	NA	NA	NA	NA	NA
chr9	87971336	87973921	ENST00000325303	intron	2	-	2585	ENSG00000156345	CDK20	21420	protein_coding	2149	1	NM_001039803.3	NM_001039803	9	q22.1	8	0	NA	NA	NA	NA	NA	NA	NA
chr9	87974036	87974371	ENST00000325303	intron	1	-	335	ENSG00000156345	CDK20	21420	protein_coding	2149	1	NM_001039803.3	NM_001039803	9	q22.1	8	0	NA	NA	NA	NA	NA	NA	NA
chr9	89318613	89319651	ENST00000375807	intron	1	+	1038	ENSG00000187742	SECISBP2	30972	protein_coding	3481	1	NM_024077.5	NM_024077	9	q22.2	17	0	90.22	158.11	0.438411	0.697182	0.570615	-0.132204	0.126567
chr9	89319798	89325426	ENST00000375807	intron	2	+	5628	ENSG00000187742	SECISBP2	30972	protein_coding	3481	1	NM_024077.5	NM_024077	9	q22.2	17	0	80.02	266.95	0.199536	0.424578	0.299757	-0.100221	0.124822
chr9	89325677	89325896	ENST00000375807	intron	3	+	219	ENSG00000187742	SECISBP2	30972	protein_coding	3481	1	NM_024077.5	NM_024077	9	q22.2	17	0	98.29	117.87	0.722656	0.918438	0.833885	-0.111229	0.0845537
chr9	89326039	89328659	ENST00000375807	intron	4	+	2620	ENSG00000187742	SECISBP2	30972	protein_coding	3481	1	NM_024077.5	NM_024077	9	q22.2	17	0	155.22	189.91	0.724166	0.894041	0.817335	-0.093169	0.0767061
chr9	89328887	89332907	ENST00000375807	intron	5	+	4020	ENSG00000187742	SECISBP2	30972	protein_coding	3481	1	NM_024077.5	NM_024077	9	q22.2	17	0	79.67	198.56	0.23822	0.584198	0.401239	-0.163019	0.182959
chr9	89332987	89334521	ENST00000375807	intron	6	+	1534	ENSG00000187742	SECISBP2	30972	protein_coding	3481	1	NM_024077.5	NM_024077	9	q22.2	17	0	41.85	199.82	0.129358	0.308546	0.209438	-0.0800805	0.0991072
chr9	89334731	89338457	ENST00000375807	intron	7	+	3726	ENSG00000187742	SECISBP2	30972	protein_coding	3481	1	NM_024077.5	NM_024077	9	q22.2	17	0	100.02	163.42	0.465984	0.74815	0.612043	-0.146058	0.136108
chr9	89338581	89339863	ENST00000375807	intron	8	+	1282	ENSG00000187742	SECISBP2	30972	protein_coding	3481	1	NM_024077.5	NM_024077	9	q22.2	17	0	123.65	227.33	0.451609	0.634319	0.543923	-0.0923142	0.090396
chr9	89339954	89341346	ENST00000375807	intron	9	+	1392	ENSG00000187742	SECISBP2	30972	protein_coding	3481	1	NM_024077.5	NM_024077	9	q22.2	17	0	110.07	145.35	0.647688	0.852693	0.757276	-0.109588	0.0954178
chr9	89341480	89346881	ENST00000375807	intron	10	+	5401	ENSG00000187742	SECISBP2	30972	protein_coding	3481	1	NM_024077.5	NM_024077	9	q22.2	17	0	90.15	128.47	0.596722	0.800912	0.70172	-0.104999	0.0991914
chr9	89347049	89348078	ENST00000375807	intron	11	+	1029	ENSG00000187742	SECISBP2	30972	protein_coding	3481	1	NM_024077.5	NM_024077	9	q22.2	17	0	106.64	125.24	0.766843	0.916587	0.851485	-0.0846421	0.0651016
chr9	89348215	89349775	ENST00000375807	intron	12	+	1560	ENSG00000187742	SECISBP2	30972	protein_coding	3481	1	NM_024077.5	NM_024077	9	q22.2	17	0	118.42	163.29	0.564791	0.854278	0.725213	-0.160422	0.129065
chr9	89349930	89350631	ENST00000375807	intron	13	+	701	ENSG00000187742	SECISBP2	30972	protein_coding	3481	1	NM_024077.5	NM_024077	9	q22.2	17	0	117.53	163.31	0.601813	0.826856	0.719674	-0.117862	0.107182
chr9	89350853	89357410	ENST00000375807	intron	14	+	6557	ENSG00000187742	SECISBP2	30972	protein_coding	3481	1	NM_024077.5	NM_024077	9	q22.2	17	0	59.2	174.15	0.199541	0.503218	0.339937	-0.140396	0.163281
chr9	89357566	89357998	ENST00000375807	intron	15	+	432	ENSG00000187742	SECISBP2	30972	protein_coding	3481	1	NM_024077.5	NM_024077	9	q22.2	17	0	61.6	106.87	0.39193	0.742116	0.576401	-0.184471	0.165714
chr9	89358192	89358720	ENST00000375807	intron	16	+	528	ENSG00000187742	SECISBP2	30972	protein_coding	3481	1	NM_024077.5	NM_024077	9	q22.2	17	1	74.56	123.36	0.415779	0.787295	0.60441	-0.188631	0.182885
chr9	91410907	91423639	ENST00000297689	intron	1	-	12732	ENSG00000165030	NFIL3	7787	protein_coding	2055	1	NM_005384.3	NM_001290000	9	q22.31	2	1	34.95	51.87	0.478305	0.819399	0.6738	-0.195495	0.145599
chr9	92032559	92034809	ENST00000262554	intron	14	-	2250	ENSG00000090054	SPTLC1	11277	protein_coding	2783	1	NM_006415.4	NM_001281303	9	q22.31	15	1	94.76	123	0.620794	0.891928	0.770407	-0.149613	0.121521
chr9	92034884	92038247	ENST00000262554	intron	13	-	3363	ENSG00000090054	SPTLC1	11277	protein_coding	2783	1	NM_006415.4	NM_001281303	9	q22.31	15	0	92.71	114.58	0.655996	0.924589	0.809129	-0.153133	0.11546
chr9	92038366	92045998	ENST00000262554	intron	12	-	7632	ENSG00000090054	SPTLC1	11277	protein_coding	2783	1	NM_006415.4	NM_001281303	9	q22.31	15	0	58.15	80.18	0.578879	0.845777	0.725243	-0.146364	0.120534
chr9	92046054	92047171	ENST00000262554	intron	11	-	1117	ENSG00000090054	SPTLC1	11277	protein_coding	2783	1	NM_006415.4	NM_001281303	9	q22.31	15	0	62.04	108.58	0.375493	0.752753	0.571376	-0.195883	0.181377
chr9	92047269	92047612	ENST00000262554	intron	10	-	343	ENSG00000090054	SPTLC1	11277	protein_coding	2783	1	NM_006415.4	NM_001281303	9	q22.31	15	0	65.98	122.95	0.384917	0.685767	0.536641	-0.151724	0.149126
chr9	92047709	92049959	ENST00000262554	intron	9	-	2250	ENSG00000090054	SPTLC1	11277	protein_coding	2783	1	NM_006415.4	NM_001281303	9	q22.31	15	0	56.31	73.53	0.591039	0.896017	0.76581	-0.174771	0.130207
chr9	92050068	92055404	ENST00000262554	intron	8	-	5336	ENSG00000090054	SPTLC1	11277	protein_coding	2783	1	NM_006415.4	NM_001281303	9	q22.31	15	0	49.82	82.91	0.406774	0.787906	0.600893	-0.194119	0.187014
chr9	92055495	92059178	ENST00000262554	intron	7	-	3683	ENSG00000090054	SPTLC1	11277	protein_coding	2783	1	NM_006415.4	NM_001281303	9	q22.31	15	0	66.11	80.67	0.663037	0.935562	0.819512	-0.156475	0.116051
chr9	92059309	92067965	ENST00000262554	intron	6	-	8656	ENSG00000090054	SPTLC1	11277	protein_coding	2783	1	NM_006415.4	NM_001281303	9	q22.31	15	0	81.76	91.78	0.744484	0.974703	0.890826	-0.146342	0.0838767
chr9	92068099	92080015	ENST00000262554	intron	5	-	11916	ENSG00000090054	SPTLC1	11277	protein_coding	2783	1	NM_006415.4	NM_001281303	9	q22.31	15	0	78.53	123.65	0.468046	0.798025	0.635099	-0.167053	0.162926
chr9	92080089	92080869	ENST00000262554	intron	4	-	780	ENSG00000090054	SPTLC1	11277	protein_coding	2783	1	NM_006415.4	NM_001281303	9	q22.31	15	0	80.02	96.04	0.696537	0.933995	0.833195	-0.136657	0.1008
chr9	92080964	92108739	ENST00000262554	intron	3	-	27775	ENSG00000090054	SPTLC1	11277	protein_coding	2783	1	NM_006415.4	NM_001281303	9	q22.31	15	0	55.11	100.49	0.403045	0.699878	0.548413	-0.145368	0.151465
chr9	92108835	92112454	ENST00000262554	intron	2	-	3619	ENSG00000090054	SPTLC1	11277	protein_coding	2783	1	NM_006415.4	NM_001281303	9	q22.31	15	0	136.47	171.36	0.702011	0.881028	0.796394	-0.0943827	0.0846343
chr9	92112563	92115313	ENST00000262554	intron	1	-	2750	ENSG00000090054	SPTLC1	11277	protein_coding	2783	1	NM_006415.4	NM_001281303	9	q22.31	15	0	74.25	96.09	0.645504	0.879956	0.772713	-0.127209	0.107243
chr9	92297887	92298256	ENST00000442668	intron	16	-	369	ENSG00000198000	NOL8	23387	protein_coding	4075	1	NM_017948.6	NM_017948	9	q22.31	17	1	35.85	46.49	0.546554	0.931942	0.771134	-0.224579	0.160808
chr9	92298337	92298883	ENST00000442668	intron	15	-	546	ENSG00000198000	NOL8	23387	protein_coding	4075	1	NM_017948.6	NM_017948	9	q22.31	17	0	54.11	92.73	0.416505	0.745641	0.583522	-0.167017	0.162119
chr9	92298955	92299889	ENST00000442668	intron	14	-	934	ENSG00000198000	NOL8	23387	protein_coding	4075	1	NM_017948.6	NM_017948	9	q22.31	17	0	48.69	65.33	0.559691	0.886937	0.745293	-0.185602	0.141644
chr9	92300017	92301550	ENST00000442668	intron	13	-	1533	ENSG00000198000	NOL8	23387	protein_coding	4075	1	NM_017948.6	NM_017948	9	q22.31	17	0	27.78	58.91	0.285873	0.669782	0.471567	-0.185694	0.198215
chr9	92301823	92305752	ENST00000442668	intron	12	-	3929	ENSG00000198000	NOL8	23387	protein_coding	4075	1	NM_017948.6	NM_017948	9	q22.31	17	0	22.89	41.44	0.331697	0.755629	0.552365	-0.220668	0.203265
chr9	92305831	92306885	ENST00000442668	intron	11	-	1054	ENSG00000198000	NOL8	23387	protein_coding	4075	1	NM_017948.6	NM_017948	9	q22.31	17	0	39.11	54.33	0.488109	0.901391	0.71986	-0.231751	0.18153
chr9	92307025	92310170	ENST00000442668	intron	10	-	3145	ENSG00000198000	NOL8	23387	protein_coding	4075	1	NM_017948.6	NM_017948	9	q22.31	17	0	22.6	47.16	0.269831	0.704887	0.47922	-0.209389	0.225667
chr9	92310262	92310552	ENST00000442668	intron	9	-	290	ENSG00000198000	NOL8	23387	protein_coding	4075	1	NM_017948.6	NM_017948	9	q22.31	17	0	51.18	76.22	0.491593	0.827065	0.671477	-0.179884	0.155588
chr9	92310676	92311145	ENST00000442668	intron	8	-	469	ENSG00000198000	NOL8	23387	protein_coding	4075	1	NM_017948.6	NM_017948	9	q22.31	17	0	22.29	61	0.194036	0.578072	0.36541	-0.171374	0.212662
chr9	92311260	92314266	ENST00000442668	intron	7	-	3006	ENSG00000198000	NOL8	23387	protein_coding	4075	1	NM_017948.6	NM_017948	9	q22.31	17	0	10.56	37.71	0.0531667	0.626351	0.280032	-0.226865	0.346319
chr9	92316139	92318617	ENST00000442668	intron	6	-	2478	ENSG00000198000	NOL8	23387	protein_coding	4075	1	NM_017948.6	NM_017948	9	q22.31	17	0	55.73	77.42	0.549268	0.853899	0.71984	-0.170572	0.13406
chr9	92318687	92319220	ENST00000442668	intron	5	-	533	ENSG00000198000	NOL8	23387	protein_coding	4075	1	NM_017948.6	NM_017948	9	q22.31	17	0	69.85	106.02	0.508868	0.799028	0.658838	-0.149969	0.14019
chr9	92319357	92321667	ENST00000442668	intron	4	-	2310	ENSG00000198000	NOL8	23387	protein_coding	4075	1	NM_017948.6	NM_017948	9	q22.31	17	0	35.22	77.36	0.303145	0.61595	0.455274	-0.152129	0.160676
chr9	92321747	92323440	ENST00000442668	intron	3	-	1693	ENSG00000198000	NOL8	23387	protein_coding	4075	1	NM_017948.6	NM_017948	9	q22.31	17	0	33.35	73.87	0.286521	0.634174	0.451469	-0.164948	0.182705
chr9	92323504	92324022	ENST00000442668	intron	2	-	518	ENSG00000198000	NOL8	23387	protein_coding	4075	1	NM_017948.6	NM_017948	9	q22.31	17	0	50.44	56.56	0.740437	0.971892	0.891796	-0.15136	0.0800957
chr9	92324210	92325305	ENST00000442668	intron	1	-	1095	ENSG00000198000	NOL8	23387	protein_coding	4075	1	NM_017948.6	NM_017948	9	q22.31	17	0	10.73	55.04	0.0770707	0.377208	0.194949	-0.117878	0.182259
chr9	92715464	92717796	ENST00000356884	intron	6	-	2332	ENSG00000185963	BICD2	17208	protein_coding	6448	1	NM_001003800.2	NM_001003800	9	q22.31	7	1	91.51	140.82	0.501166	0.784863	0.649837	-0.148671	0.135027
chr9	92717949	92718538	ENST00000356884	intron	5	-	589	ENSG00000185963	BICD2	17208	protein_coding	6448	1	NM_001003800.2	NM_001003800	9	q22.31	7	0	92.8	117.42	0.622783	0.90897	0.790325	-0.167542	0.118645
chr9	92719583	92720299	ENST00000356884	intron	4	-	716	ENSG00000185963	BICD2	17208	protein_coding	6448	1	NM_001003800.2	NM_001003800	9	q22.31	7	0	74.27	87.18	0.732553	0.937358	0.851916	-0.119363	0.085442
chr9	92720756	92722655	ENST00000356884	intron	3	-	1899	ENSG00000185963	BICD2	17208	protein_coding	6448	1	NM_001003800.2	NM_001003800	9	q22.31	7	0	141.71	172.8	0.68413	0.922236	0.820081	-0.135951	0.102155
chr9	92722809	92729023	ENST00000356884	intron	2	-	6214	ENSG00000185963	BICD2	17208	protein_coding	6448	1	NM_001003800.2	NM_001003800	9	q22.31	7	0	106.29	129.78	0.660236	0.93049	0.819001	-0.158766	0.111489
chr9	92729237	92764504	ENST00000356884	intron	1	-	35267	ENSG00000185963	BICD2	17208	protein_coding	6448	1	NM_001003800.2	NM_001003800	9	q22.31	7	0	83.75	108.56	0.578222	0.913326	0.771463	-0.193241	0.141863
chr9	92848552	92855810	ENST00000375495	intron	4	-	7258	ENSG00000127081	ZNF484	23385	protein_coding	4784	1	NM_031486.4	NM_031486	9	q22.31	5	1	28.42	75.75	0.186677	0.589507	0.375182	-0.188504	0.214326
chr9	92855904	92856191	ENST00000375495	intron	3	-	287	ENSG00000127081	ZNF484	23385	protein_coding	4784	1	NM_031486.4	NM_031486	9	q22.31	5	0	35.65	47.93	0.480422	0.91427	0.743793	-0.263371	0.170477
chr9	92856319	92875014	ENST00000375495	intron	2	-	18695	ENSG00000127081	ZNF484	23385	protein_coding	4784	1	NM_031486.4	NM_031486	9	q22.31	5	0	17.91	58.38	0.136622	0.521443	0.306783	-0.170161	0.21466
chr9	92875060	92877889	ENST00000375495	intron	1	-	2829	ENSG00000127081	ZNF484	23385	protein_coding	4784	1	NM_031486.4	NM_031486	9	q22.31	5	0	24.8	78.96	0.163695	0.489728	0.314083	-0.150388	0.175645
chr9	92947730	92975237	ENST00000375482	intron	1	+	27507	ENSG00000127084	FGD3	16027	protein_coding	3246	1	NM_001083536.2	NM_001083536	9	q22.31	18	0	17.07	423.45	0.0118619	0.0862537	0.0403117	-0.0284499	0.045942
chr9	92975406	92976207	ENST00000375482	intron	2	+	801	ENSG00000127084	FGD3	16027	protein_coding	3246	1	NM_001083536.2	NM_001083536	9	q22.31	18	0	342.73	537.84	0.485136	0.777931	0.637234	-0.152098	0.140697
chr9	92976710	93002924	ENST00000375482	intron	3	+	26214	ENSG00000127084	FGD3	16027	protein_coding	3246	1	NM_001083536.2	NM_001083536	9	q22.31	18	0	397.42	503.58	0.717268	0.856947	0.789189	-0.0719219	0.0677576
chr9	93003015	93004000	ENST00000375482	intron	4	+	985	ENSG00000127084	FGD3	16027	protein_coding	3246	1	NM_001083536.2	NM_001083536	9	q22.31	18	0	403.89	503.78	0.726539	0.871342	0.801719	-0.0751802	0.0696235
chr9	93004138	93006023	ENST00000375482	intron	5	+	1885	ENSG00000127084	FGD3	16027	protein_coding	3246	1	NM_001083536.2	NM_001083536	9	q22.31	18	0	394.22	460.09	0.799976	0.906012	0.856832	-0.0568566	0.04918
chr9	93006181	93010245	ENST00000375482	intron	6	+	4064	ENSG00000127084	FGD3	16027	protein_coding	3246	1	NM_001083536.2	NM_001083536	9	q22.31	18	0	316.09	499.33	0.550842	0.709022	0.633028	-0.0821858	0.0759938
chr9	93010385	93011213	ENST00000375482	intron	7	+	828	ENSG00000127084	FGD3	16027	protein_coding	3246	1	NM_001083536.2	NM_001083536	9	q22.31	18	0	482.93	514.91	0.900813	0.964786	0.937892	-0.0370787	0.0268935
chr9	93011273	93013851	ENST00000375482	intron	8	+	2578	ENSG00000127084	FGD3	16027	protein_coding	3246	1	NM_001083536.2	NM_001083536	9	q22.31	18	0	451.15	569.82	0.718894	0.855598	0.791741	-0.0728472	0.0638572
chr9	93013999	93015736	ENST00000375482	intron	9	+	1737	ENSG00000127084	FGD3	16027	protein_coding	3246	1	NM_001083536.2	NM_001083536	9	q22.31	18	0	651.36	770.2	0.786691	0.897911	0.845702	-0.0590117	0.0522084
chr9	93015830	93018135	ENST00000375482	intron	10	+	2305	ENSG00000127084	FGD3	16027	protein_coding	3246	1	NM_001083536.2	NM_001083536	9	q22.31	18	0	669	779.16	0.81256	0.900047	0.858617	-0.0460572	0.0414301
chr9	93018216	93019830	ENST00000375482	intron	11	+	1614	ENSG00000127084	FGD3	16027	protein_coding	3246	1	NM_001083536.2	NM_001083536	9	q22.31	18	0	352.07	638.75	0.408426	0.681753	0.551186	-0.14276	0.130567
chr9	93019862	93020316	ENST00000375482	intron	12	+	454	ENSG00000127084	FGD3	16027	protein_coding	3246	1	NM_001083536.2	NM_001083536	9	q22.31	18	0	316.53	613.24	0.383247	0.639716	0.51616	-0.132914	0.123556
chr9	93020425	93022326	ENST00000375482	intron	13	+	1901	ENSG00000127084	FGD3	16027	protein_coding	3246	1	NM_001083536.2	NM_001083536	9	q22.31	18	0	425.15	614.09	0.608386	0.765014	0.692325	-0.0839396	0.072689
chr9	93022390	93029873	ENST00000375482	intron	14	+	7483	ENSG00000127084	FGD3	16027	protein_coding	3246	1	NM_001083536.2	NM_001083536	9	q22.31	18	0	454.07	776.4	0.491139	0.66523	0.58484	-0.0937016	0.0803899
chr9	93029997	93032768	ENST00000375482	intron	15	+	2771	ENSG00000127084	FGD3	16027	protein_coding	3246	1	NM_001083536.2	NM_001083536	9	q22.31	18	0	474.2	665.11	0.646811	0.772679	0.712965	-0.0661537	0.0597142
chr9	93032874	93034540	ENST00000375482	intron	16	+	1666	ENSG00000127084	FGD3	16027	protein_coding	3246	1	NM_001083536.2	NM_001083536	9	q22.31	18	0	251.38	637.24	0.288991	0.510743	0.394482	-0.105491	0.116261
chr9	93034682	93035337	ENST00000375482	intron	17	+	655	ENSG00000127084	FGD3	16027	protein_coding	3246	1	NM_001083536.2	NM_001083536	9	q22.31	18	1	261.93	327.2	0.718318	0.868775	0.80052	-0.0822017	0.0682553
chr9	93096353	93107673	ENST00000375464	intron	1	+	11320	ENSG00000165233	CARD19	28148	protein_coding	857	1	NM_032310.5	NM_001318010	9	q22.31	6	0	90.25	152.65	0.407715	0.750974	0.591222	-0.183507	0.159752
chr9	93107817	93110567	ENST00000375464	intron	2	+	2750	ENSG00000165233	CARD19	28148	protein_coding	857	1	NM_032310.5	NM_001318010	9	q22.31	6	0	49.35	274.65	0.122118	0.258742	0.179683	-0.0575657	0.079059
chr9	93110722	93111878	ENST00000375464	intron	3	+	1156	ENSG00000165233	CARD19	28148	protein_coding	857	1	NM_032310.5	NM_001318010	9	q22.31	6	0	44.69	208.38	0.118319	0.352903	0.214464	-0.0961449	0.138439
chr9	93111939	93112217	ENST00000375464	intron	4	+	278	ENSG00000165233	CARD19	28148	protein_coding	857	1	NM_032310.5	NM_001318010	9	q22.31	6	0	37.2	198.16	0.078347	0.354146	0.187727	-0.10938	0.166419
chr9	93112290	93112991	ENST00000375464	intron	5	+	701	ENSG00000165233	CARD19	28148	protein_coding	857	1	NM_032310.5	NM_001318010	9	q22.31	6	1	81.02	159.91	0.276001	0.736442	0.50666	-0.230659	0.229782
chr9	93122231	93124898	ENST00000375446	intron	3	-	2667	ENSG00000131669	NINJ1	7824	protein_coding	1237	1	NM_004148.4	NM_004148	9	q22.31	4	1	696.64	959.36	0.662086	0.782574	0.726151	-0.0640649	0.0564235
chr9	93125063	93126409	ENST00000375446	intron	2	-	1346	ENSG00000131669	NINJ1	7824	protein_coding	1237	1	NM_004148.4	NM_004148	9	q22.31	4	0	434.71	536.58	0.749807	0.879663	0.810149	-0.0603422	0.0695132
chr9	93126639	93134142	ENST00000375446	intron	1	-	7503	ENSG00000131669	NINJ1	7824	protein_coding	1237	1	NM_004148.4	NM_004148	9	q22.31	4	0	378.22	630.85	0.512585	0.684103	0.59954	-0.0869551	0.0845627
chr9	93447698	93450478	ENST00000375412	intron	2	-	2780	ENSG00000188938	FAM120AOS	23389	protein_coding	5922	1	NM_198841.4	NM_198841	9	q22.31	3	1	61.22	220.51	0.205312	0.359673	0.277629	-0.072317	0.082044
chr9	93450600	93452146	ENST00000375412	intron	1	-	1546	ENSG00000188938	FAM120AOS	23389	protein_coding	5922	1	NM_198841.4	NM_198841	9	q22.31	3	0	NA	NA	NA	NA	NA	NA	NA
chr9	94259346	94278757	ENST00000395395	intron	1	+	19411	ENSG00000175787	ZNF169	12957	protein_coding	2374	1	NM_194320.4	NM_001301275	9	q22.32	5	0	6.2	17.27	0.0293754	0.840389	0.359004	-0.329629	0.481385
chr9	94278846	94292340	ENST00000395395	intron	2	+	13494	ENSG00000175787	ZNF169	12957	protein_coding	2374	1	NM_194320.4	NM_001301275	9	q22.32	5	0	17.69	30.8	0.356601	0.764868	0.574351	-0.21775	0.190517
chr9	94292468	94292973	ENST00000395395	intron	3	+	505	ENSG00000175787	ZNF169	12957	protein_coding	2374	1	NM_194320.4	NM_001301275	9	q22.32	5	0	16.95	55.04	0.170581	0.483399	0.307958	-0.137377	0.175442
chr9	94293070	94299814	ENST00000395395	intron	4	+	6744	ENSG00000175787	ZNF169	12957	protein_coding	2374	1	NM_194320.4	NM_001301275	9	q22.32	5	1	NA	NA	NA	NA	NA	NA	NA
chr9	94374928	94415157	ENST00000375344	intron	1	+	40229	ENSG00000148110	MFSD14B	23376	protein_coding	3402	1	NM_032558.3	NM_032558	9	q22.32	12	0	87.71	114.53	0.610001	0.883679	0.765826	-0.155825	0.117854
chr9	94415254	94429188	ENST00000375344	intron	2	+	13934	ENSG00000148110	MFSD14B	23376	protein_coding	3402	1	NM_032558.3	NM_032558	9	q22.32	12	0	131.02	150.02	0.752692	0.951693	0.87335	-0.120658	0.0783431
chr9	94429252	94438400	ENST00000375344	intron	3	+	9148	ENSG00000148110	MFSD14B	23376	protein_coding	3402	1	NM_032558.3	NM_032558	9	q22.32	12	0	187.05	214.11	0.80073	0.933458	0.873616	-0.0728866	0.0598415
chr9	94438529	94440984	ENST00000375344	intron	4	+	2455	ENSG00000148110	MFSD14B	23376	protein_coding	3402	1	NM_032558.3	NM_032558	9	q22.32	12	0	59.51	93.91	0.365741	0.846561	0.633692	-0.267951	0.212869
chr9	94441100	94444963	ENST00000375344	intron	5	+	3863	ENSG00000148110	MFSD14B	23376	protein_coding	3402	1	NM_032558.3	NM_032558	9	q22.32	12	0	75.95	140.2	0.275306	0.778255	0.541726	-0.26642	0.236529
chr9	94445183	94446822	ENST00000375344	intron	6	+	1639	ENSG00000148110	MFSD14B	23376	protein_coding	3402	1	NM_032558.3	NM_032558	9	q22.32	12	0	77.02	117.05	0.509386	0.773341	0.658009	-0.148623	0.115331
chr9	94446937	94451455	ENST00000375344	intron	7	+	4518	ENSG00000148110	MFSD14B	23376	protein_coding	3402	1	NM_032558.3	NM_032558	9	q22.32	12	0	64.71	84.38	0.575114	0.898005	0.766888	-0.191774	0.131117
chr9	94451528	94453957	ENST00000375344	intron	8	+	2429	ENSG00000148110	MFSD14B	23376	protein_coding	3402	1	NM_032558.3	NM_032558	9	q22.32	12	0	75.56	104.67	0.500826	0.880084	0.721888	-0.221062	0.158196
chr9	94454071	94456239	ENST00000375344	intron	9	+	2168	ENSG00000148110	MFSD14B	23376	protein_coding	3402	1	NM_032558.3	NM_032558	9	q22.32	12	0	110	149.8	0.536066	0.873374	0.734312	-0.198246	0.139061
chr9	94456338	94458321	ENST00000375344	intron	10	+	1983	ENSG00000148110	MFSD14B	23376	protein_coding	3402	1	NM_032558.3	NM_032558	9	q22.32	12	0	132.65	198.49	0.451396	0.838176	0.668296	-0.2169	0.16988
chr9	94458465	94459160	ENST00000375344	intron	11	+	695	ENSG00000148110	MFSD14B	23376	protein_coding	3402	1	NM_032558.3	NM_032558	9	q22.32	12	1	116.76	139.27	0.6279	0.957102	0.838372	-0.210471	0.11873
chr9	95446392	95446910	ENST00000331920	intron	23	-	518	ENSG00000185920	PTCH1	9585	protein_coding	8662	1	NM_000264.5	NM_001354918	9	q22.32	24	1	8.93	12.27	0.368331	0.954052	0.727791	-0.35946	0.226261
chr9	95447452	95449068	ENST00000331920	intron	22	-	1616	ENSG00000185920	PTCH1	9585	protein_coding	8662	1	NM_000264.5	NM_001354918	9	q22.32	24	0	17.95	23.8	0.439197	0.943831	0.754202	-0.315005	0.189629
chr9	95449324	95449840	ENST00000331920	intron	21	-	516	ENSG00000185920	PTCH1	9585	protein_coding	8662	1	NM_000264.5	NM_001354918	9	q22.32	24	0	12.18	19.65	0.25709	0.920167	0.619847	-0.362757	0.300319
chr9	95449941	95453477	ENST00000331920	intron	20	-	3536	ENSG00000185920	PTCH1	9585	protein_coding	8662	1	NM_000264.5	NM_001354918	9	q22.32	24	0	8.69	17.95	0.0910655	0.851197	0.484123	-0.393057	0.367074
chr9	95453621	95456275	ENST00000331920	intron	19	-	2654	ENSG00000185920	PTCH1	9585	protein_coding	8662	1	NM_000264.5	NM_001354918	9	q22.32	24	0	7.22	12.49	0.13234	0.915744	0.578062	-0.445722	0.337681
chr9	95456414	95458012	ENST00000331920	intron	18	-	1598	ENSG00000185920	PTCH1	9585	protein_coding	8662	1	NM_000264.5	NM_001354918	9	q22.32	24	0	NA	NA	NA	NA	NA	NA	NA
chr9	95458294	95459599	ENST00000331920	intron	17	-	1305	ENSG00000185920	PTCH1	9585	protein_coding	8662	1	NM_000264.5	NM_001354918	9	q22.32	24	0	22.44	28.6	0.504784	0.949644	0.784615	-0.279831	0.165029
chr9	95459784	95461855	ENST00000331920	intron	16	-	2071	ENSG00000185920	PTCH1	9585	protein_coding	8662	1	NM_000264.5	NM_001354918	9	q22.32	24	0	19.05	25.22	0.488313	0.922585	0.755353	-0.26704	0.167232
chr9	95461999	95467115	ENST00000331920	intron	15	-	5116	ENSG00000185920	PTCH1	9585	protein_coding	8662	1	NM_000264.5	NM_001354918	9	q22.32	24	0	18.18	25.44	0.429603	0.919422	0.714623	-0.28502	0.2048
chr9	95467426	95468750	ENST00000331920	intron	14	-	1324	ENSG00000185920	PTCH1	9585	protein_coding	8662	1	NM_000264.5	NM_001354918	9	q22.32	24	0	12.42	18.31	0.323737	0.938005	0.678318	-0.354581	0.259688
chr9	95469154	95469812	ENST00000331920	intron	13	-	658	ENSG00000185920	PTCH1	9585	protein_coding	8662	1	NM_000264.5	NM_001354918	9	q22.32	24	0	18.35	32.45	0.245696	0.848708	0.565485	-0.319789	0.283222
chr9	95469932	95476033	ENST00000331920	intron	12	-	6101	ENSG00000185920	PTCH1	9585	protein_coding	8662	1	NM_000264.5	NM_001354918	9	q22.32	24	0	11.16	16.85	0.332163	0.923065	0.662315	-0.330151	0.260751
chr9	95476160	95476758	ENST00000331920	intron	11	-	598	ENSG00000185920	PTCH1	9585	protein_coding	8662	1	NM_000264.5	NM_001354918	9	q22.32	24	0	13.29	19.22	0.390349	0.916752	0.691467	-0.301118	0.225285
chr9	95476858	95477546	ENST00000331920	intron	10	-	688	ENSG00000185920	PTCH1	9585	protein_coding	8662	1	NM_000264.5	NM_001354918	9	q22.32	24	0	8.65	15.13	0.174211	0.902614	0.571712	-0.397501	0.330902
chr9	95477703	95478054	ENST00000331920	intron	9	-	351	ENSG00000185920	PTCH1	9585	protein_coding	8662	1	NM_000264.5	NM_001354918	9	q22.32	24	0	8.56	14.13	0.17989	0.915537	0.605803	-0.425913	0.309734
chr9	95478187	95478999	ENST00000331920	intron	8	-	812	ENSG00000185920	PTCH1	9585	protein_coding	8662	1	NM_000264.5	NM_001354918	9	q22.32	24	0	17.11	21.07	0.541473	0.954556	0.812055	-0.270582	0.142501
chr9	95479148	95479968	ENST00000331920	intron	7	-	820	ENSG00000185920	PTCH1	9585	protein_coding	8662	1	NM_000264.5	NM_001354918	9	q22.32	24	0	20.04	29.18	0.402151	0.91402	0.686772	-0.284621	0.227249
chr9	95480091	95480389	ENST00000331920	intron	6	-	298	ENSG00000185920	PTCH1	9585	protein_coding	8662	1	NM_000264.5	NM_001354918	9	q22.32	24	0	25.05	29.04	0.661869	0.969158	0.862603	-0.200734	0.106555
chr9	95480589	95481948	ENST00000331920	intron	5	-	1359	ENSG00000185920	PTCH1	9585	protein_coding	8662	1	NM_000264.5	NM_001354918	9	q22.32	24	0	19.2	24.96	0.473315	0.953735	0.769231	-0.295916	0.184504
chr9	95482041	95482133	ENST00000331920	intron	4	-	92	ENSG00000185920	PTCH1	9585	protein_coding	8662	1	NM_000264.5	NM_001354918	9	q22.32	24	0	18.49	26.85	0.400932	0.926116	0.688641	-0.287709	0.237475
chr9	95482204	95485684	ENST00000331920	intron	3	-	3480	ENSG00000185920	PTCH1	9585	protein_coding	8662	1	NM_000264.5	NM_001354918	9	q22.32	24	0	15.67	28.13	0.274891	0.817332	0.557057	-0.282165	0.260275
chr9	95485875	95506406	ENST00000331920	intron	2	-	20531	ENSG00000185920	PTCH1	9585	protein_coding	8662	1	NM_000264.5	NM_001354918	9	q22.32	24	0	8.36	39.29	0.0553463	0.470546	0.212777	-0.15743	0.25777
chr9	95506600	95508160	ENST00000331920	intron	1	-	1560	ENSG00000185920	PTCH1	9585	protein_coding	8662	1	NM_000264.5	NM_001354918	9	q22.32	24	0	NA	NA	NA	NA	NA	NA	NA
chr9	96388460	96392397	ENST00000375256	intron	4	-	3937	ENSG00000165244	ZNF367	18320	protein_coding	3687	1	NM_153695.4	NM_153695	9	q22.32	5	1	11.02	16.16	0.225139	0.96157	0.681931	-0.456791	0.279639
chr9	96392537	96394822	ENST00000375256	intron	3	-	2285	ENSG00000165244	ZNF367	18320	protein_coding	3687	1	NM_153695.4	NM_153695	9	q22.32	5	0	14.45	17.33	0.471972	0.982367	0.833814	-0.361843	0.148553
chr9	96394943	96398163	ENST00000375256	intron	2	-	3220	ENSG00000165244	ZNF367	18320	protein_coding	3687	1	NM_153695.4	NM_153695	9	q22.32	5	0	9.75	13.4	0.288312	0.963921	0.727612	-0.4393	0.236309
chr9	96398315	96417612	ENST00000375256	intron	1	-	19297	ENSG00000165244	ZNF367	18320	protein_coding	3687	1	NM_153695.4	NM_153695	9	q22.32	5	0	5.05	10.87	0.0576726	0.88124	0.464581	-0.406909	0.416659
chr9	96641887	96645892	ENST00000375234	intron	5	-	4005	ENSG00000158122	PRXL2C	16881	protein_coding	2899	1	NM_153698.2	NM_153698	9	q22.33	6	1	18.51	32.05	0.260714	0.866797	0.577535	-0.316821	0.289262
chr9	96646025	96651389	ENST00000375234	intron	4	-	5364	ENSG00000158122	PRXL2C	16881	protein_coding	2899	1	NM_153698.2	NM_153698	9	q22.33	6	0	19.89	36.95	0.244063	0.824289	0.538295	-0.294232	0.285994
chr9	96651496	96651658	ENST00000375234	intron	3	-	162	ENSG00000158122	PRXL2C	16881	protein_coding	2899	1	NM_153698.2	NM_153698	9	q22.33	6	0	28.47	31.42	0.688617	0.990836	0.906111	-0.217494	0.084725
chr9	96651713	96654704	ENST00000375234	intron	2	-	2991	ENSG00000158122	PRXL2C	16881	protein_coding	2899	1	NM_153698.2	NM_153698	9	q22.33	6	0	22.45	27.73	0.517566	0.974623	0.809592	-0.292027	0.165031
chr9	96654774	96655089	ENST00000375234	intron	1	-	315	ENSG00000158122	PRXL2C	16881	protein_coding	2899	1	NM_153698.2	NM_153698	9	q22.33	6	0	16.02	20.22	0.49395	0.961669	0.792285	-0.298335	0.169385
chr9	96760478	96763117	ENST00000223428	intron	5	-	2639	ENSG00000081386	ZNF510	29161	protein_coding	6507	1	NM_014930.3	NM_001314060	9	q22.33	6	1	31.18	45.8	0.457583	0.868766	0.680786	-0.223203	0.18798
chr9	96763214	96763505	ENST00000223428	intron	4	-	291	ENSG00000081386	ZNF510	29161	protein_coding	6507	1	NM_014930.3	NM_001314060	9	q22.33	6	0	30.55	36.35	0.614243	0.966805	0.84044	-0.226197	0.126364
chr9	96763633	96774787	ENST00000223428	intron	3	-	11154	ENSG00000081386	ZNF510	29161	protein_coding	6507	1	NM_014930.3	NM_001314060	9	q22.33	6	0	16.87	42.33	0.201429	0.631006	0.398535	-0.197107	0.232471
chr9	96774847	96775999	ENST00000223428	intron	2	-	1152	ENSG00000081386	ZNF510	29161	protein_coding	6507	1	NM_014930.3	NM_001314060	9	q22.33	6	0	26.69	47.4	0.367769	0.743203	0.56308	-0.195312	0.180122
chr9	96776246	96778033	ENST00000223428	intron	1	-	1787	ENSG00000081386	ZNF510	29161	protein_coding	6507	1	NM_014930.3	NM_001314060	9	q22.33	6	0	11.11	32.45	0.143199	0.590913	0.342373	-0.199174	0.24854
chr9	96819779	96827079	ENST00000481138	intron	5	-	7300	ENSG00000196597	ZNF782	33110	protein_coding	4442	1	NM_001001662.3	NM_001346993	9	q22.33	6	1	13	81.87	0.072037	0.293161	0.158788	-0.0867514	0.134373
chr9	96827182	96844889	ENST00000481138	intron	4	-	17707	ENSG00000196597	ZNF782	33110	protein_coding	4442	1	NM_001001662.3	NM_001346993	9	q22.33	6	0	17.07	39.56	0.211819	0.667822	0.431496	-0.219677	0.236326
chr9	96845017	96851946	ENST00000481138	intron	3	-	6929	ENSG00000196597	ZNF782	33110	protein_coding	4442	1	NM_001001662.3	NM_001346993	9	q22.33	6	0	16.87	53.58	0.139537	0.532342	0.314856	-0.175319	0.217486
chr9	96852006	96852852	ENST00000481138	intron	2	-	846	ENSG00000196597	ZNF782	33110	protein_coding	4442	1	NM_001001662.3	NM_001346993	9	q22.33	6	0	NA	NA	NA	NA	NA	NA	NA
chr9	96853070	96854087	ENST00000481138	intron	1	-	1017	ENSG00000196597	ZNF782	33110	protein_coding	4442	1	NM_001001662.3	NM_001346993	9	q22.33	6	0	NA	NA	NA	NA	NA	NA	NA
chr9	97307807	97307982	ENST00000529487	intron	1	+	175	ENSG00000197816	CCDC180	29303	protein_coding	7060	1	NM_020893.6	NM_020893	9	q22.33	37	0	NA	NA	NA	NA	NA	NA	NA
chr9	97308133	97309413	ENST00000529487	intron	2	+	1280	ENSG00000197816	CCDC180	29303	protein_coding	7060	1	NM_020893.6	NM_020893	9	q22.33	37	0	9.13	13.85	0.191805	0.960003	0.659206	-0.467401	0.300797
chr9	97309605	97312112	ENST00000529487	intron	3	+	2507	ENSG00000197816	CCDC180	29303	protein_coding	7060	1	NM_020893.6	NM_020893	9	q22.33	37	0	12.2	15.53	0.381174	0.979347	0.785576	-0.404402	0.193771
chr9	97312202	97313235	ENST00000529487	intron	4	+	1033	ENSG00000197816	CCDC180	29303	protein_coding	7060	1	NM_020893.6	NM_020893	9	q22.33	37	0	NA	NA	NA	NA	NA	NA	NA
chr9	97313346	97314392	ENST00000529487	intron	5	+	1046	ENSG00000197816	CCDC180	29303	protein_coding	7060	1	NM_020893.6	NM_020893	9	q22.33	37	0	8.78	12.11	0.359762	0.959652	0.725021	-0.365259	0.234631
chr9	97314522	97314617	ENST00000529487	intron	6	+	95	ENSG00000197816	CCDC180	29303	protein_coding	7060	1	NM_020893.6	NM_020893	9	q22.33	37	0	9.96	12.13	0.369332	0.991818	0.821105	-0.451773	0.170713
chr9	97314729	97314850	ENST00000529487	intron	7	+	121	ENSG00000197816	CCDC180	29303	protein_coding	7060	1	NM_020893.6	NM_020893	9	q22.33	37	0	7.16	8.6	0.351992	0.99174	0.832558	-0.480566	0.159182
chr9	97314947	97317064	ENST00000529487	intron	8	+	2117	ENSG00000197816	CCDC180	29303	protein_coding	7060	1	NM_020893.6	NM_020893	9	q22.33	37	0	NA	NA	NA	NA	NA	NA	NA
chr9	97317229	97318462	ENST00000529487	intron	9	+	1233	ENSG00000197816	CCDC180	29303	protein_coding	7060	1	NM_020893.6	NM_020893	9	q22.33	37	0	NA	NA	NA	NA	NA	NA	NA
chr9	97318583	97320125	ENST00000529487	intron	10	+	1542	ENSG00000197816	CCDC180	29303	protein_coding	7060	1	NM_020893.6	NM_020893	9	q22.33	37	0	NA	NA	NA	NA	NA	NA	NA
chr9	97320206	97322832	ENST00000529487	intron	11	+	2626	ENSG00000197816	CCDC180	29303	protein_coding	7060	1	NM_020893.6	NM_020893	9	q22.33	37	0	NA	NA	NA	NA	NA	NA	NA
chr9	97322922	97323780	ENST00000529487	intron	12	+	858	ENSG00000197816	CCDC180	29303	protein_coding	7060	1	NM_020893.6	NM_020893	9	q22.33	37	0	6.89	11.58	0.139021	0.938354	0.594991	-0.455971	0.343363
chr9	97323904	97325018	ENST00000529487	intron	13	+	1114	ENSG00000197816	CCDC180	29303	protein_coding	7060	1	NM_020893.6	NM_020893	9	q22.33	37	0	NA	NA	NA	NA	NA	NA	NA
chr9	97325193	97326553	ENST00000529487	intron	14	+	1360	ENSG00000197816	CCDC180	29303	protein_coding	7060	1	NM_020893.6	NM_020893	9	q22.33	37	0	NA	NA	NA	NA	NA	NA	NA
chr9	97326670	97328019	ENST00000529487	intron	15	+	1349	ENSG00000197816	CCDC180	29303	protein_coding	7060	1	NM_020893.6	NM_020893	9	q22.33	37	0	NA	NA	NA	NA	NA	NA	NA
chr9	97328147	97330153	ENST00000529487	intron	16	+	2006	ENSG00000197816	CCDC180	29303	protein_coding	7060	1	NM_020893.6	NM_020893	9	q22.33	37	0	NA	NA	NA	NA	NA	NA	NA
chr9	97330194	97330321	ENST00000529487	intron	17	+	127	ENSG00000197816	CCDC180	29303	protein_coding	7060	1	NM_020893.6	NM_020893	9	q22.33	37	0	11.47	14.85	0.435336	0.964943	0.772391	-0.337055	0.192552
chr9	97330768	97343339	ENST00000529487	intron	18	+	12571	ENSG00000197816	CCDC180	29303	protein_coding	7060	1	NM_020893.6	NM_020893	9	q22.33	37	0	NA	NA	NA	NA	NA	NA	NA
chr9	97343564	97347313	ENST00000529487	intron	19	+	3749	ENSG00000197816	CCDC180	29303	protein_coding	7060	1	NM_020893.6	NM_020893	9	q22.33	37	0	NA	NA	NA	NA	NA	NA	NA
chr9	97347490	97349110	ENST00000529487	intron	20	+	1620	ENSG00000197816	CCDC180	29303	protein_coding	7060	1	NM_020893.6	NM_020893	9	q22.33	37	0	NA	NA	NA	NA	NA	NA	NA
chr9	97349292	97350408	ENST00000529487	intron	21	+	1116	ENSG00000197816	CCDC180	29303	protein_coding	7060	1	NM_020893.6	NM_020893	9	q22.33	37	0	NA	NA	NA	NA	NA	NA	NA
chr9	97350556	97354568	ENST00000529487	intron	22	+	4012	ENSG00000197816	CCDC180	29303	protein_coding	7060	1	NM_020893.6	NM_020893	9	q22.33	37	0	NA	NA	NA	NA	NA	NA	NA
chr9	97354714	97354891	ENST00000529487	intron	23	+	177	ENSG00000197816	CCDC180	29303	protein_coding	7060	1	NM_020893.6	NM_020893	9	q22.33	37	0	NA	NA	NA	NA	NA	NA	NA
chr9	97355009	97357626	ENST00000529487	intron	24	+	2617	ENSG00000197816	CCDC180	29303	protein_coding	7060	1	NM_020893.6	NM_020893	9	q22.33	37	0	NA	NA	NA	NA	NA	NA	NA
chr9	97357726	97359981	ENST00000529487	intron	25	+	2255	ENSG00000197816	CCDC180	29303	protein_coding	7060	1	NM_020893.6	NM_020893	9	q22.33	37	0	NA	NA	NA	NA	NA	NA	NA
chr9	97360102	97361725	ENST00000529487	intron	26	+	1623	ENSG00000197816	CCDC180	29303	protein_coding	7060	1	NM_020893.6	NM_020893	9	q22.33	37	0	NA	NA	NA	NA	NA	NA	NA
chr9	97361899	97362195	ENST00000529487	intron	27	+	296	ENSG00000197816	CCDC180	29303	protein_coding	7060	1	NM_020893.6	NM_020893	9	q22.33	37	0	NA	NA	NA	NA	NA	NA	NA
chr9	97362442	97364050	ENST00000529487	intron	28	+	1608	ENSG00000197816	CCDC180	29303	protein_coding	7060	1	NM_020893.6	NM_020893	9	q22.33	37	0	NA	NA	NA	NA	NA	NA	NA
chr9	97364129	97365672	ENST00000529487	intron	29	+	1543	ENSG00000197816	CCDC180	29303	protein_coding	7060	1	NM_020893.6	NM_020893	9	q22.33	37	0	NA	NA	NA	NA	NA	NA	NA
chr9	97365740	97366558	ENST00000529487	intron	30	+	818	ENSG00000197816	CCDC180	29303	protein_coding	7060	1	NM_020893.6	NM_020893	9	q22.33	37	0	NA	NA	NA	NA	NA	NA	NA
chr9	97366701	97369921	ENST00000529487	intron	31	+	3220	ENSG00000197816	CCDC180	29303	protein_coding	7060	1	NM_020893.6	NM_020893	9	q22.33	37	0	NA	NA	NA	NA	NA	NA	NA
chr9	97370083	97370640	ENST00000529487	intron	32	+	557	ENSG00000197816	CCDC180	29303	protein_coding	7060	1	NM_020893.6	NM_020893	9	q22.33	37	0	7.85	10.02	0.334869	0.980008	0.783433	-0.448564	0.196575
chr9	97370779	97371594	ENST00000529487	intron	33	+	815	ENSG00000197816	CCDC180	29303	protein_coding	7060	1	NM_020893.6	NM_020893	9	q22.33	37	0	NA	NA	NA	NA	NA	NA	NA
chr9	97371707	97374542	ENST00000529487	intron	34	+	2835	ENSG00000197816	CCDC180	29303	protein_coding	7060	1	NM_020893.6	NM_020893	9	q22.33	37	0	NA	NA	NA	NA	NA	NA	NA
chr9	97374649	97375453	ENST00000529487	intron	35	+	804	ENSG00000197816	CCDC180	29303	protein_coding	7060	1	NM_020893.6	NM_020893	9	q22.33	37	0	NA	NA	NA	NA	NA	NA	NA
chr9	97375590	97376762	ENST00000529487	intron	36	+	1172	ENSG00000197816	CCDC180	29303	protein_coding	7060	1	NM_020893.6	NM_020893	9	q22.33	37	1	NA	NA	NA	NA	NA	NA	NA
chr9	97412239	97428459	ENST00000355295	intron	1	+	16220	ENSG00000196116	TDRD7	30831	protein_coding	3688	1	NM_014290.3	NM_014290	9	q22.33	17	0	20.29	34.65	0.359399	0.806959	0.58557	-0.226171	0.221389
chr9	97428673	97430932	ENST00000355295	intron	2	+	2259	ENSG00000196116	TDRD7	30831	protein_coding	3688	1	NM_014290.3	NM_014290	9	q22.33	17	0	55.25	100.15	0.427308	0.664328	0.551672	-0.124365	0.112656
chr9	97431075	97432024	ENST00000355295	intron	3	+	949	ENSG00000196116	TDRD7	30831	protein_coding	3688	1	NM_014290.3	NM_014290	9	q22.33	17	0	57	69.24	0.6767	0.922453	0.823224	-0.146524	0.0992292
chr9	97432239	97439244	ENST00000355295	intron	4	+	7005	ENSG00000196116	TDRD7	30831	protein_coding	3688	1	NM_014290.3	NM_014290	9	q22.33	17	0	68.82	94.56	0.583639	0.839926	0.727792	-0.144153	0.112134
chr9	97439319	97441657	ENST00000355295	intron	5	+	2338	ENSG00000196116	TDRD7	30831	protein_coding	3688	1	NM_014290.3	NM_014290	9	q22.33	17	0	77.93	112.78	0.559541	0.800896	0.690991	-0.13145	0.109905
chr9	97441876	97460177	ENST00000355295	intron	6	+	18301	ENSG00000196116	TDRD7	30831	protein_coding	3688	1	NM_014290.3	NM_014290	9	q22.33	17	0	28.31	99.67	0.169047	0.413701	0.284037	-0.11499	0.129664
chr9	97460765	97464841	ENST00000355295	intron	7	+	4076	ENSG00000196116	TDRD7	30831	protein_coding	3688	1	NM_014290.3	NM_014290	9	q22.33	17	0	61.33	96.58	0.485722	0.76235	0.635018	-0.149296	0.127332
chr9	97465029	97470557	ENST00000355295	intron	8	+	5528	ENSG00000196116	TDRD7	30831	protein_coding	3688	1	NM_014290.3	NM_014290	9	q22.33	17	0	23.36	45.36	0.29175	0.73175	0.514991	-0.223241	0.216759
chr9	97470670	97472292	ENST00000355295	intron	9	+	1622	ENSG00000196116	TDRD7	30831	protein_coding	3688	1	NM_014290.3	NM_014290	9	q22.33	17	0	27.33	48.96	0.285348	0.807827	0.558211	-0.272863	0.249616
chr9	97472496	97473491	ENST00000355295	intron	10	+	995	ENSG00000196116	TDRD7	30831	protein_coding	3688	1	NM_014290.3	NM_014290	9	q22.33	17	0	34.84	53.58	0.442302	0.823637	0.650243	-0.207941	0.173394
chr9	97473627	97475382	ENST00000355295	intron	11	+	1755	ENSG00000196116	TDRD7	30831	protein_coding	3688	1	NM_014290.3	NM_014290	9	q22.33	17	0	35.44	59.38	0.419187	0.765177	0.596834	-0.177647	0.168343
chr9	97475470	97478438	ENST00000355295	intron	12	+	2968	ENSG00000196116	TDRD7	30831	protein_coding	3688	1	NM_014290.3	NM_014290	9	q22.33	17	0	35.16	56.47	0.419534	0.797121	0.622631	-0.203097	0.174489
chr9	97478574	97480827	ENST00000355295	intron	13	+	2253	ENSG00000196116	TDRD7	30831	protein_coding	3688	1	NM_014290.3	NM_014290	9	q22.33	17	0	25.42	51.02	0.283956	0.73587	0.498236	-0.21428	0.237634
chr9	97480939	97482848	ENST00000355295	intron	14	+	1909	ENSG00000196116	TDRD7	30831	protein_coding	3688	1	NM_014290.3	NM_014290	9	q22.33	17	0	46.85	76.2	0.423249	0.783313	0.614829	-0.19158	0.168484
chr9	97483352	97487171	ENST00000355295	intron	15	+	3819	ENSG00000196116	TDRD7	30831	protein_coding	3688	1	NM_014290.3	NM_014290	9	q22.33	17	0	41.2	60.53	0.482903	0.849508	0.680654	-0.197752	0.168854
chr9	97487333	97495662	ENST00000355295	intron	16	+	8329	ENSG00000196116	TDRD7	30831	protein_coding	3688	1	NM_014290.3	NM_014290	9	q22.33	17	1	42.49	60.53	0.503734	0.858962	0.701966	-0.198232	0.156996
chr9	97602768	97604726	ENST00000341170	intron	9	-	1958	ENSG00000136925	TSTD2	30087	protein_coding	4116	1	NM_139246.5	NM_139246	9	q22.33	10	1	13.25	39.49	0.148417	0.571066	0.335528	-0.187111	0.235538
chr9	97604866	97605482	ENST00000341170	intron	8	-	616	ENSG00000136925	TSTD2	30087	protein_coding	4116	1	NM_139246.5	NM_139246	9	q22.33	10	0	15.93	28.71	0.247492	0.859974	0.554859	-0.307367	0.305115
chr9	97605642	97606142	ENST00000341170	intron	7	-	500	ENSG00000136925	TSTD2	30087	protein_coding	4116	1	NM_139246.5	NM_139246	9	q22.33	10	0	22.15	38.11	0.259783	0.886895	0.581212	-0.321429	0.305682
chr9	97606262	97610345	ENST00000341170	intron	6	-	4083	ENSG00000136925	TSTD2	30087	protein_coding	4116	1	NM_139246.5	NM_139246	9	q22.33	10	0	11.33	42	0.0750754	0.527871	0.269762	-0.194687	0.258109
chr9	97610452	97611573	ENST00000341170	intron	5	-	1121	ENSG00000136925	TSTD2	30087	protein_coding	4116	1	NM_139246.5	NM_139246	9	q22.33	10	0	18.16	34.38	0.290706	0.756973	0.528214	-0.237509	0.228759
chr9	97611700	97617756	ENST00000341170	intron	4	-	6056	ENSG00000136925	TSTD2	30087	protein_coding	4116	1	NM_139246.5	NM_139246	9	q22.33	10	0	15.25	29.67	0.24168	0.781873	0.513987	-0.272307	0.267886
