## Supplementary material for "Clinical validation of RNA sequencing for Mendelian disorder diagnostics": Data S9 (part 13 of 28)

### Sheet: bld_fraser_ci_canonical (continued)
	Data S9. Reference range of splicing outlier analysis in blood
chr9	97617878	97625680	ENST00000341170	intron	3	-	7802	ENSG00000136925	TSTD2	30087	protein_coding	4116	1	NM_139246.5	NM_139246	9	q22.33	10	0	15.47	31.8	0.247746	0.737834	0.486478	-0.238732	0.251356
chr9	97625998	97627397	ENST00000341170	intron	2	-	1399	ENSG00000136925	TSTD2	30087	protein_coding	4116	1	NM_139246.5	NM_139246	9	q22.33	10	0	12.58	34.8	0.160373	0.608856	0.361494	-0.201122	0.247361
chr9	97627613	97633242	ENST00000341170	intron	1	-	5629	ENSG00000136925	TSTD2	30087	protein_coding	4116	1	NM_139246.5	NM_139246	9	q22.33	10	0	14.44	30.24	0.227075	0.735949	0.477513	-0.250438	0.258436
chr9	97675588	97684922	ENST00000375128	intron	5	-	9334	ENSG00000136936	XPA	12814	protein_coding	1400	1	NM_000380.4	NM_000380	9	q22.33	6	1	21.18	114.36	0.0842026	0.326954	0.185205	-0.101002	0.14175
chr9	97685041	97687095	ENST00000375128	intron	4	-	2054	ENSG00000136936	XPA	12814	protein_coding	1400	1	NM_000380.4	NM_000380	9	q22.33	6	0	62.33	101.42	0.454283	0.756274	0.614573	-0.16029	0.141701
chr9	97687262	97689533	ENST00000375128	intron	3	-	2271	ENSG00000136936	XPA	12814	protein_coding	1400	1	NM_000380.4	NM_000380	9	q22.33	6	0	42.71	86.04	0.317159	0.668478	0.496397	-0.179238	0.172081
chr9	97689640	97693648	ENST00000375128	intron	2	-	4008	ENSG00000136936	XPA	12814	protein_coding	1400	1	NM_000380.4	NM_000380	9	q22.33	6	0	26.87	60.84	0.278636	0.623693	0.44165	-0.163014	0.182043
chr9	97693760	97697120	ENST00000375128	intron	1	-	3360	ENSG00000136936	XPA	12814	protein_coding	1400	1	NM_000380.4	NM_000380	9	q22.33	6	0	17.2	43.29	0.205009	0.625524	0.39732	-0.192311	0.228204
chr9	97927479	97930034	ENST00000616898	intron	3	-	2555	ENSG00000136929	HEMGN	17509	protein_coding	2084	1	NM_197978.3	NM_197978	9	q22.33	4	1	226.15	231.25	0.92127	0.998145	0.977946	-0.0566761	0.0201987
chr9	97931222	97936170	ENST00000616898	intron	2	-	4948	ENSG00000136929	HEMGN	17509	protein_coding	2084	1	NM_197978.3	NM_197978	9	q22.33	4	0	501.71	510.24	0.934725	0.999428	0.983282	-0.048557	0.016146
chr9	97936265	97938057	ENST00000616898	intron	1	-	1792	ENSG00000136929	HEMGN	17509	protein_coding	2084	1	NM_197978.3	NM_197978	9	q22.33	4	0	463.98	496.53	0.885745	0.971077	0.934445	-0.0486996	0.0366315
chr9	97983610	97994630	ENST00000339399	intron	1	+	11020	ENSG00000136938	ANP32B	16677	protein_coding	1483	1	NM_006401.3	NM_006401	9	q22.33	7	0	393.95	447.22	0.778094	0.949181	0.880886	-0.102792	0.0682946
chr9	97994781	97998555	ENST00000339399	intron	2	+	3774	ENSG00000136938	ANP32B	16677	protein_coding	1483	1	NM_006401.3	NM_006401	9	q22.33	7	0	453.95	479.73	0.901189	0.972735	0.946261	-0.0450724	0.0264735
chr9	97998679	98004963	ENST00000339399	intron	3	+	6284	ENSG00000136938	ANP32B	16677	protein_coding	1483	1	NM_006401.3	NM_006401	9	q22.33	7	0	472.62	544.78	0.755806	0.93297	0.867543	-0.111737	0.0654269
chr9	98005154	98011270	ENST00000339399	intron	4	+	6116	ENSG00000136938	ANP32B	16677	protein_coding	1483	1	NM_006401.3	NM_006401	9	q22.33	7	0	141.45	178.45	0.603273	0.910452	0.792659	-0.189386	0.117793
chr9	98011390	98012420	ENST00000339399	intron	5	+	1030	ENSG00000136938	ANP32B	16677	protein_coding	1483	1	NM_006401.3	NM_006401	9	q22.33	7	0	120.93	141.11	0.685763	0.949061	0.856991	-0.171228	0.0920699
chr9	98012473	98015363	ENST00000339399	intron	6	+	2890	ENSG00000136938	ANP32B	16677	protein_coding	1483	1	NM_006401.3	NM_006401	9	q22.33	7	1	86.4	118.4	0.509363	0.880674	0.72973	-0.220367	0.150944
chr9	98056941	98060781	ENST00000210444	intron	1	+	3840	ENSG00000095380	NANS	19237	protein_coding	1179	1	NM_018946.4	NM_018946	9	q22.33	6	0	41.93	51.62	0.616	0.949148	0.812282	-0.196282	0.136866
chr9	98060998	98076917	ENST00000210444	intron	2	+	15919	ENSG00000095380	NANS	19237	protein_coding	1179	1	NM_018946.4	NM_018946	9	q22.33	6	0	48.6	94.51	0.350475	0.683461	0.514231	-0.163756	0.16923
chr9	98077018	98078192	ENST00000210444	intron	3	+	1174	ENSG00000095380	NANS	19237	protein_coding	1179	1	NM_018946.4	NM_018946	9	q22.33	6	0	64.33	140.56	0.316078	0.619509	0.457669	-0.141591	0.16184
chr9	98078348	98080815	ENST00000210444	intron	4	+	2467	ENSG00000095380	NANS	19237	protein_coding	1179	1	NM_018946.4	NM_018946	9	q22.33	6	0	31.04	97.73	0.1466	0.549021	0.31761	-0.17101	0.231412
chr9	98081083	98082845	ENST00000210444	intron	5	+	1762	ENSG00000095380	NANS	19237	protein_coding	1179	1	NM_018946.4	NM_018946	9	q22.33	6	1	35.29	141.04	0.116591	0.461844	0.250213	-0.133622	0.211631
chr9	98088006	98091908	ENST00000341469	intron	5	-	3902	ENSG00000106785	TRIM14	16283	protein_coding	4480	1	NM_014788.4	NM_014788	9	q22.33	6	1	58.84	85.24	0.465244	0.857237	0.690286	-0.225042	0.166951
chr9	98092002	98094866	ENST00000341469	intron	4	-	2864	ENSG00000106785	TRIM14	16283	protein_coding	4480	1	NM_014788.4	NM_014788	9	q22.33	6	0	133.51	183.49	0.640683	0.806793	0.727615	-0.0869312	0.0791784
chr9	98095030	98099930	ENST00000341469	intron	3	-	4900	ENSG00000106785	TRIM14	16283	protein_coding	4480	1	NM_014788.4	NM_014788	9	q22.33	6	0	132.75	183.42	0.618245	0.814106	0.723749	-0.105503	0.0903577
chr9	98100165	98109888	ENST00000341469	intron	2	-	9723	ENSG00000106785	TRIM14	16283	protein_coding	4480	1	NM_014788.4	NM_014788	9	q22.33	6	0	86.73	118.85	0.573963	0.855911	0.729743	-0.15578	0.126168
chr9	98109985	98118981	ENST00000341469	intron	1	-	8996	ENSG00000106785	TRIM14	16283	protein_coding	4480	1	NM_014788.4	NM_014788	9	q22.33	6	0	111.27	209.02	0.312469	0.727143	0.532341	-0.219872	0.194802
chr9	98199589	98200252	ENST00000465784	intron	12	-	663	ENSG00000095383	TBC1D2	18026	protein_coding	3265	1	NM_001267571.2	NM_001267571	9	q22.33	13	1	24.42	42.84	0.354728	0.759695	0.570028	-0.2153	0.189667
chr9	98200375	98201478	ENST00000465784	intron	11	-	1103	ENSG00000095383	TBC1D2	18026	protein_coding	3265	1	NM_001267571.2	NM_001267571	9	q22.33	13	0	32.31	40.04	0.620815	0.925346	0.806943	-0.186128	0.118403
chr9	98201665	98203287	ENST00000465784	intron	10	-	1622	ENSG00000095383	TBC1D2	18026	protein_coding	3265	1	NM_001267571.2	NM_001267571	9	q22.33	13	0	32.45	42.36	0.50975	0.931819	0.766053	-0.256303	0.165766
chr9	98203409	98208667	ENST00000465784	intron	9	-	5258	ENSG00000095383	TBC1D2	18026	protein_coding	3265	1	NM_001267571.2	NM_001267571	9	q22.33	13	0	27.87	58.22	0.307182	0.651394	0.478701	-0.17152	0.172692
chr9	98209145	98210655	ENST00000465784	intron	8	-	1510	ENSG00000095383	TBC1D2	18026	protein_coding	3265	1	NM_001267571.2	NM_001267571	9	q22.33	13	0	22.16	42.24	0.28048	0.764361	0.524621	-0.244141	0.23974
chr9	98210844	98213107	ENST00000465784	intron	7	-	2263	ENSG00000095383	TBC1D2	18026	protein_coding	3265	1	NM_001267571.2	NM_001267571	9	q22.33	13	0	27.58	52.09	0.351374	0.715599	0.529468	-0.178094	0.186131
chr9	98213219	98220832	ENST00000465784	intron	6	-	7613	ENSG00000095383	TBC1D2	18026	protein_coding	3265	1	NM_001267571.2	NM_001267571	9	q22.33	13	0	37.25	85.33	0.295335	0.598217	0.43654	-0.141206	0.161677
chr9	98221229	98228951	ENST00000465784	intron	5	-	7722	ENSG00000095383	TBC1D2	18026	protein_coding	3265	1	NM_001267571.2	NM_001267571	9	q22.33	13	0	47.18	66.69	0.529982	0.857699	0.707452	-0.17747	0.150246
chr9	98229149	98233415	ENST00000465784	intron	4	-	4266	ENSG00000095383	TBC1D2	18026	protein_coding	3265	1	NM_001267571.2	NM_001267571	9	q22.33	13	0	75.96	95.27	0.616629	0.924353	0.797313	-0.180684	0.12704
chr9	98233550	98243993	ENST00000465784	intron	3	-	10443	ENSG00000095383	TBC1D2	18026	protein_coding	3265	1	NM_001267571.2	NM_001267571	9	q22.33	13	0	64.62	77.73	0.671899	0.940524	0.831339	-0.159441	0.109185
chr9	98244130	98251784	ENST00000465784	intron	2	-	7654	ENSG00000095383	TBC1D2	18026	protein_coding	3265	1	NM_001267571.2	NM_001267571	9	q22.33	13	0	45.45	60.27	0.533573	0.916517	0.754107	-0.220533	0.16241
chr9	98251927	98255172	ENST00000465784	intron	1	-	3245	ENSG00000095383	TBC1D2	18026	protein_coding	3265	1	NM_001267571.2	NM_001267571	9	q22.33	13	0	50.82	71.84	0.52542	0.868547	0.707405	-0.181985	0.161141
chr9	98736624	98745558	ENST00000353234	intron	14	-	8934	ENSG00000165138	ANKS6	26724	protein_coding	7190	1	NM_173551.5	NM_173551	9	q22.33	15	1	11.95	14.98	0.473224	0.95661	0.79773	-0.324507	0.158879
chr9	98745676	98751028	ENST00000353234	intron	13	-	5352	ENSG00000165138	ANKS6	26724	protein_coding	7190	1	NM_173551.5	NM_173551	9	q22.33	15	0	11.22	12.91	0.512605	0.991951	0.869094	-0.356488	0.122858
chr9	98751097	98756419	ENST00000353234	intron	12	-	5322	ENSG00000165138	ANKS6	26724	protein_coding	7190	1	NM_173551.5	NM_173551	9	q22.33	15	0	10.2	13.96	0.433706	0.920804	0.730659	-0.296953	0.190145
chr9	98756604	98768080	ENST00000353234	intron	11	-	11476	ENSG00000165138	ANKS6	26724	protein_coding	7190	1	NM_173551.5	NM_173551	9	q22.33	15	0	NA	NA	NA	NA	NA	NA	NA
chr9	98768251	98770895	ENST00000353234	intron	10	-	2644	ENSG00000165138	ANKS6	26724	protein_coding	7190	1	NM_173551.5	NM_173551	9	q22.33	15	0	NA	NA	NA	NA	NA	NA	NA
chr9	98771047	98773876	ENST00000353234	intron	9	-	2829	ENSG00000165138	ANKS6	26724	protein_coding	7190	1	NM_173551.5	NM_173551	9	q22.33	15	0	8.25	12.38	0.233503	0.947327	0.666397	-0.432894	0.28093
chr9	98774081	98777404	ENST00000353234	intron	8	-	3323	ENSG00000165138	ANKS6	26724	protein_coding	7190	1	NM_173551.5	NM_173551	9	q22.33	15	0	15.75	19.05	0.530199	0.973796	0.826772	-0.296573	0.147024
chr9	98777455	98778225	ENST00000353234	intron	7	-	770	ENSG00000165138	ANKS6	26724	protein_coding	7190	1	NM_173551.5	NM_173551	9	q22.33	15	0	15.38	17.56	0.623221	0.981604	0.875854	-0.252633	0.105749
chr9	98778425	98780188	ENST00000353234	intron	6	-	1763	ENSG00000165138	ANKS6	26724	protein_coding	7190	1	NM_173551.5	NM_173551	9	q22.33	15	0	9.04	10.56	0.508817	0.986507	0.856061	-0.347243	0.130447
chr9	98780338	98782466	ENST00000353234	intron	5	-	2128	ENSG00000165138	ANKS6	26724	protein_coding	7190	1	NM_173551.5	NM_173551	9	q22.33	15	0	8.95	13.4	0.263353	0.952839	0.66791	-0.404557	0.284928
chr9	98782574	98783952	ENST00000353234	intron	4	-	1378	ENSG00000165138	ANKS6	26724	protein_coding	7190	1	NM_173551.5	NM_173551	9	q22.33	15	0	9.71	16.82	0.26405	0.861479	0.577289	-0.313239	0.28419
chr9	98784158	98784831	ENST00000353234	intron	3	-	673	ENSG00000165138	ANKS6	26724	protein_coding	7190	1	NM_173551.5	NM_173551	9	q22.33	15	0	NA	NA	NA	NA	NA	NA	NA
chr9	98784877	98790103	ENST00000353234	intron	2	-	5226	ENSG00000165138	ANKS6	26724	protein_coding	7190	1	NM_173551.5	NM_173551	9	q22.33	15	0	NA	NA	NA	NA	NA	NA	NA
chr9	98790607	98796132	ENST00000353234	intron	1	-	5525	ENSG00000165138	ANKS6	26724	protein_coding	7190	1	NM_173551.5	NM_173551	9	q22.33	15	0	NA	NA	NA	NA	NA	NA	NA
chr9	99105303	99128854	ENST00000374994	intron	1	+	23551	ENSG00000106799	TGFBR1	11772	protein_coding	6492	1	NM_004612.4	NM_004612	9	q22.33	9	0	30.75	69.55	0.244675	0.657385	0.442128	-0.197453	0.215257
chr9	99129101	99132508	ENST00000374994	intron	2	+	3407	ENSG00000106799	TGFBR1	11772	protein_coding	6492	1	NM_004612.4	NM_004612	9	q22.33	9	0	93.38	191.05	0.366689	0.616228	0.488773	-0.122084	0.127455
chr9	99132740	99137858	ENST00000374994	intron	3	+	5118	ENSG00000106799	TGFBR1	11772	protein_coding	6492	1	NM_004612.4	NM_004612	9	q22.33	9	0	120.02	192.95	0.496884	0.744811	0.622026	-0.125142	0.122785
chr9	99138090	99142535	ENST00000374994	intron	4	+	4445	ENSG00000106799	TGFBR1	11772	protein_coding	6492	1	NM_004612.4	NM_004612	9	q22.33	9	0	105.95	133.22	0.651079	0.902552	0.795301	-0.144222	0.107251
chr9	99142704	99144731	ENST00000374994	intron	5	+	2027	ENSG00000106799	TGFBR1	11772	protein_coding	6492	1	NM_004612.4	NM_004612	9	q22.33	9	0	91.36	105.89	0.745434	0.945192	0.862782	-0.117349	0.08241
chr9	99144889	99146484	ENST00000374994	intron	6	+	1595	ENSG00000106799	TGFBR1	11772	protein_coding	6492	1	NM_004612.4	NM_004612	9	q22.33	9	0	128.65	170.58	0.655101	0.844684	0.754192	-0.099091	0.0904924
chr9	99146610	99147653	ENST00000374994	intron	7	+	1043	ENSG00000106799	TGFBR1	11772	protein_coding	6492	1	NM_004612.4	NM_004612	9	q22.33	9	0	127.16	175.93	0.577983	0.849676	0.722787	-0.144805	0.126889
chr9	99147785	99149179	ENST00000374994	intron	8	+	1394	ENSG00000106799	TGFBR1	11772	protein_coding	6492	1	NM_004612.4	NM_004612	9	q22.33	9	1	134.56	152.47	0.79409	0.941207	0.882534	-0.0884442	0.0586726
chr9	99222367	99222545	ENST00000223641	intron	1	+	178	ENSG00000106803	SEC61B	16993	protein_coding	564	1	NM_006808.3	NM_006808	9	q22.33	4	0	110.24	123.8	0.763897	0.967136	0.890468	-0.126572	0.0766671
chr9	99222644	99227898	ENST00000223641	intron	2	+	5254	ENSG00000106803	SEC61B	16993	protein_coding	564	1	NM_006808.3	NM_006808	9	q22.33	4	0	118.91	151.47	0.625656	0.910489	0.78504	-0.159384	0.125449
chr9	99228001	99230336	ENST00000223641	intron	3	+	2335	ENSG00000106803	SEC61B	16993	protein_coding	564	1	NM_006808.3	NM_006808	9	q22.33	4	1	182.05	199.42	0.824149	0.969539	0.912897	-0.0887481	0.0566417
chr9	99906707	99915177	ENST00000259400	intron	1	+	8470	ENSG00000136874	STX17	11432	protein_coding	6885	1	NM_017919.3	NM_017919	9	q31.1	8	0	28.24	43.31	0.423642	0.856544	0.652043	-0.228401	0.204501
chr9	99915363	99928777	ENST00000259400	intron	2	+	13414	ENSG00000136874	STX17	11432	protein_coding	6885	1	NM_017919.3	NM_017919	9	q31.1	8	0	69.38	96.15	0.538058	0.881317	0.721581	-0.183523	0.159736
chr9	99928844	99951059	ENST00000259400	intron	3	+	22215	ENSG00000136874	STX17	11432	protein_coding	6885	1	NM_017919.3	NM_017919	9	q31.1	8	0	60.31	72.78	0.669523	0.931071	0.828662	-0.159139	0.102409
chr9	99951286	99959916	ENST00000259400	intron	4	+	8630	ENSG00000136874	STX17	11432	protein_coding	6885	1	NM_017919.3	NM_017919	9	q31.1	8	0	29.64	88.75	0.221777	0.46714	0.333972	-0.112195	0.133168
chr9	99960033	99960104	ENST00000259400	intron	5	+	71	ENSG00000136874	STX17	11432	protein_coding	6885	1	NM_017919.3	NM_017919	9	q31.1	8	0	30.11	96.45	0.17533	0.497349	0.312182	-0.136852	0.185166
chr9	99960156	99967652	ENST00000259400	intron	6	+	7496	ENSG00000136874	STX17	11432	protein_coding	6885	1	NM_017919.3	NM_017919	9	q31.1	8	0	33.09	89.98	0.215377	0.558933	0.367748	-0.152372	0.191185
chr9	99967740	99968433	ENST00000259400	intron	7	+	693	ENSG00000136874	STX17	11432	protein_coding	6885	1	NM_017919.3	NM_017919	9	q31.1	8	1	50.15	87.11	0.368547	0.781603	0.575709	-0.207161	0.205894
chr9	100302305	100303631	ENST00000374902	intron	14	-	1326	ENSG00000136891	TEX10	25988	protein_coding	3077	1	NM_017746.4	NM_017746	9	q31.1	15	1	12.69	70.55	0.0469028	0.426675	0.179872	-0.13297	0.246803
chr9	100303843	100308499	ENST00000374902	intron	13	-	4656	ENSG00000136891	TEX10	25988	protein_coding	3077	1	NM_017746.4	NM_017746	9	q31.1	15	0	8.24	65.76	0.0210598	0.346392	0.125304	-0.104244	0.221087
chr9	100308682	100310298	ENST00000374902	intron	12	-	1616	ENSG00000136891	TEX10	25988	protein_coding	3077	1	NM_017746.4	NM_017746	9	q31.1	15	0	10.85	43.64	0.0901266	0.480394	0.248625	-0.158499	0.231769
chr9	100310380	100320264	ENST00000374902	intron	11	-	9884	ENSG00000136891	TEX10	25988	protein_coding	3077	1	NM_017746.4	NM_017746	9	q31.1	15	0	13.51	30.49	0.209308	0.703892	0.443096	-0.233788	0.260796
chr9	100320399	100321682	ENST00000374902	intron	10	-	1283	ENSG00000136891	TEX10	25988	protein_coding	3077	1	NM_017746.4	NM_017746	9	q31.1	15	0	20.82	37.44	0.339661	0.771533	0.55609	-0.216428	0.215444
chr9	100321772	100326301	ENST00000374902	intron	9	-	4529	ENSG00000136891	TEX10	25988	protein_coding	3077	1	NM_017746.4	NM_017746	9	q31.1	15	0	22.16	44.4	0.280899	0.728097	0.499099	-0.2182	0.228998
chr9	100326480	100327786	ENST00000374902	intron	8	-	1306	ENSG00000136891	TEX10	25988	protein_coding	3077	1	NM_017746.4	NM_017746	9	q31.1	15	0	25.49	41.73	0.40356	0.814121	0.610832	-0.207272	0.20329
chr9	100327963	100329139	ENST00000374902	intron	7	-	1176	ENSG00000136891	TEX10	25988	protein_coding	3077	1	NM_017746.4	NM_017746	9	q31.1	15	0	31.29	41.84	0.515136	0.922019	0.747849	-0.232713	0.17417
chr9	100329276	100329930	ENST00000374902	intron	6	-	654	ENSG00000136891	TEX10	25988	protein_coding	3077	1	NM_017746.4	NM_017746	9	q31.1	15	0	23.38	47.22	0.315495	0.687198	0.495129	-0.179634	0.192069
chr9	100330170	100340256	ENST00000374902	intron	5	-	10086	ENSG00000136891	TEX10	25988	protein_coding	3077	1	NM_017746.4	NM_017746	9	q31.1	15	0	15.87	33.47	0.248269	0.70694	0.474156	-0.225887	0.232785
chr9	100340370	100346071	ENST00000374902	intron	4	-	5701	ENSG00000136891	TEX10	25988	protein_coding	3077	1	NM_017746.4	NM_017746	9	q31.1	15	0	28.2	46.89	0.407725	0.785745	0.601408	-0.193683	0.184337
chr9	100346316	100346693	ENST00000374902	intron	3	-	377	ENSG00000136891	TEX10	25988	protein_coding	3077	1	NM_017746.4	NM_017746	9	q31.1	15	0	20.6	35.04	0.326217	0.829034	0.5879	-0.261682	0.241135
chr9	100347407	100349183	ENST00000374902	intron	2	-	1776	ENSG00000136891	TEX10	25988	protein_coding	3077	1	NM_017746.4	NM_017746	9	q31.1	15	0	36.56	43.85	0.644081	0.951365	0.833751	-0.189671	0.117613
chr9	100349373	100352771	ENST00000374902	intron	1	-	3398	ENSG00000136891	TEX10	25988	protein_coding	3077	1	NM_017746.4	NM_017746	9	q31.1	15	0	25.73	43.75	0.339364	0.819405	0.588114	-0.24875	0.231291
chr9	100427394	100441905	ENST00000395067	intron	1	+	14511	ENSG00000066697	MSANTD3	23370	protein_coding	1880	1	NM_080655.3	NM_080655	9	q31.1	3	0	6.09	11.69	0.112236	0.903446	0.520958	-0.408722	0.382488
chr9	100442357	100450556	ENST00000395067	intron	2	+	8199	ENSG00000066697	MSANTD3	23370	protein_coding	1880	1	NM_080655.3	NM_080655	9	q31.1	3	1	19.15	29.4	0.33781	0.906818	0.651361	-0.31355	0.255458
chr9	101390851	101398500	ENST00000374865	intron	1	-	7649	ENSG00000136897	MRPL50	16654	protein_coding	3336	1	NM_019051.3	NM_019051	9	q31.1	2	1	28.18	51.85	0.302676	0.754692	0.543491	-0.240815	0.211201
chr9	101399190	101399883	ENST00000339664	intron	1	+	693	ENSG00000136870	ZNF189	12980	protein_coding	3192	1	NM_003452.4	NM_003452	9	q31.1	3	0	6.6	68.24	0.0152263	0.253415	0.0967175	-0.0814911	0.156698
chr9	101400011	101407928	ENST00000339664	intron	2	+	7917	ENSG00000136870	ZNF189	12980	protein_coding	3192	1	NM_003452.4	NM_003452	9	q31.1	3	1	19	68.78	0.14223	0.458551	0.276243	-0.134013	0.182308
chr9	101533915	101535397	ENST00000389120	intron	1	+	1482	ENSG00000155827	RNF20	10062	protein_coding	3938	1	NM_019592.7	NM_019592	9	q31.1	20	0	44.73	51.51	0.679955	0.97122	0.868375	-0.18842	0.102845
chr9	101535553	101540202	ENST00000389120	intron	2	+	4649	ENSG00000155827	RNF20	10062	protein_coding	3938	1	NM_019592.7	NM_019592	9	q31.1	20	0	79.85	96.71	0.696485	0.920874	0.825664	-0.129179	0.0952101
chr9	101540371	101540489	ENST00000389120	intron	3	+	118	ENSG00000155827	RNF20	10062	protein_coding	3938	1	NM_019592.7	NM_019592	9	q31.1	20	0	70.04	84.6	0.66343	0.943472	0.827896	-0.164466	0.115576
chr9	101540638	101540792	ENST00000389120	intron	4	+	154	ENSG00000155827	RNF20	10062	protein_coding	3938	1	NM_019592.7	NM_019592	9	q31.1	20	0	55.16	65.98	0.675195	0.938041	0.836011	-0.160816	0.10203
chr9	101540976	101544766	ENST00000389120	intron	5	+	3790	ENSG00000155827	RNF20	10062	protein_coding	3938	1	NM_019592.7	NM_019592	9	q31.1	20	0	65.6	88.53	0.589587	0.864179	0.740992	-0.151405	0.123187
chr9	101544886	101546819	ENST00000389120	intron	6	+	1933	ENSG00000155827	RNF20	10062	protein_coding	3938	1	NM_019592.7	NM_019592	9	q31.1	20	0	53.62	81	0.481384	0.817143	0.661975	-0.180591	0.155168
chr9	101546967	101547136	ENST00000389120	intron	7	+	169	ENSG00000155827	RNF20	10062	protein_coding	3938	1	NM_019592.7	NM_019592	9	q31.1	20	0	61.76	80.24	0.550422	0.925762	0.769691	-0.219269	0.156071
chr9	101547215	101547398	ENST00000389120	intron	8	+	183	ENSG00000155827	RNF20	10062	protein_coding	3938	1	NM_019592.7	NM_019592	9	q31.1	20	0	50.49	61.55	0.634194	0.94168	0.820309	-0.186114	0.121371
chr9	101547519	101550605	ENST00000389120	intron	9	+	3086	ENSG00000155827	RNF20	10062	protein_coding	3938	1	NM_019592.7	NM_019592	9	q31.1	20	0	48.58	77.15	0.439533	0.802489	0.629682	-0.190149	0.172806
chr9	101550786	101551683	ENST00000389120	intron	10	+	897	ENSG00000155827	RNF20	10062	protein_coding	3938	1	NM_019592.7	NM_019592	9	q31.1	20	0	42.16	56.62	0.539054	0.899691	0.744613	-0.205559	0.155078
chr9	101551820	101552140	ENST00000389120	intron	11	+	320	ENSG00000155827	RNF20	10062	protein_coding	3938	1	NM_019592.7	NM_019592	9	q31.1	20	0	75.13	91.49	0.682489	0.914678	0.821183	-0.138694	0.093495
chr9	101552263	101552382	ENST00000389120	intron	12	+	119	ENSG00000155827	RNF20	10062	protein_coding	3938	1	NM_019592.7	NM_019592	9	q31.1	20	0	45.58	52.76	0.682651	0.972045	0.863912	-0.181261	0.108133
chr9	101552754	101553987	ENST00000389120	intron	13	+	1233	ENSG00000155827	RNF20	10062	protein_coding	3938	1	NM_019592.7	NM_019592	9	q31.1	20	0	39.62	50.67	0.578192	0.916743	0.781922	-0.20373	0.134821
chr9	101554106	101554693	ENST00000389120	intron	14	+	587	ENSG00000155827	RNF20	10062	protein_coding	3938	1	NM_019592.7	NM_019592	9	q31.1	20	0	68.6	79.45	0.744054	0.940959	0.863436	-0.119383	0.0775233
chr9	101554844	101557383	ENST00000389120	intron	15	+	2539	ENSG00000155827	RNF20	10062	protein_coding	3938	1	NM_019592.7	NM_019592	9	q31.1	20	0	53.51	64.18	0.656491	0.951033	0.833749	-0.177258	0.117284
chr9	101557597	101560800	ENST00000389120	intron	16	+	3203	ENSG00000155827	RNF20	10062	protein_coding	3938	1	NM_019592.7	NM_019592	9	q31.1	20	0	80.69	101.6	0.654334	0.902092	0.794193	-0.139859	0.107899
chr9	101560927	101561089	ENST00000389120	intron	17	+	162	ENSG00000155827	RNF20	10062	protein_coding	3938	1	NM_019592.7	NM_019592	9	q31.1	20	0	50.75	61.55	0.604983	0.955948	0.824533	-0.21955	0.131415
chr9	101561231	101561909	ENST00000389120	intron	18	+	678	ENSG00000155827	RNF20	10062	protein_coding	3938	1	NM_019592.7	NM_019592	9	q31.1	20	0	48.07	67.15	0.529678	0.858052	0.71586	-0.186182	0.142192
chr9	101562012	101562245	ENST00000389120	intron	19	+	233	ENSG00000155827	RNF20	10062	protein_coding	3938	1	NM_019592.7	NM_019592	9	q31.1	20	1	40.89	63.47	0.413948	0.835045	0.644241	-0.230294	0.190804
chr9	104094478	104095323	ENST00000374793	intron	1	+	845	ENSG00000136824	SMC2	14011	protein_coding	5928	1	NM_006444.3	NM_001042551	9	q31.1	25	0	NA	NA	NA	NA	NA	NA	NA
chr9	104095553	104096147	ENST00000374793	intron	2	+	594	ENSG00000136824	SMC2	14011	protein_coding	5928	1	NM_006444.3	NM_001042551	9	q31.1	25	0	13.16	19.38	0.374866	0.917838	0.679051	-0.304184	0.238788
chr9	104096298	104098445	ENST00000374793	intron	3	+	2147	ENSG00000136824	SMC2	14011	protein_coding	5928	1	NM_006444.3	NM_001042551	9	q31.1	25	0	16.98	21.51	0.4817	0.969438	0.7894	-0.3077	0.180038
chr9	104098569	104099643	ENST00000374793	intron	4	+	1074	ENSG00000136824	SMC2	14011	protein_coding	5928	1	NM_006444.3	NM_001042551	9	q31.1	25	0	16.84	19.93	0.549136	0.981346	0.844957	-0.295821	0.136389
chr9	104099683	104100092	ENST00000374793	intron	5	+	409	ENSG00000136824	SMC2	14011	protein_coding	5928	1	NM_006444.3	NM_001042551	9	q31.1	25	0	14.49	17.24	0.543246	0.97826	0.840487	-0.297241	0.137773
chr9	104100204	104100388	ENST00000374793	intron	6	+	184	ENSG00000136824	SMC2	14011	protein_coding	5928	1	NM_006444.3	NM_001042551	9	q31.1	25	0	14.44	17.53	0.480252	0.983169	0.823731	-0.343479	0.159439
chr9	104100434	104101959	ENST00000374793	intron	7	+	1525	ENSG00000136824	SMC2	14011	protein_coding	5928	1	NM_006444.3	NM_001042551	9	q31.1	25	0	13.25	15.22	0.61552	0.980117	0.870565	-0.255045	0.109551
chr9	104102194	104102423	ENST00000374793	intron	8	+	229	ENSG00000136824	SMC2	14011	protein_coding	5928	1	NM_006444.3	NM_001042551	9	q31.1	25	0	15.45	16.85	0.70868	0.990156	0.916914	-0.208234	0.0732423
chr9	104102574	104111580	ENST00000374793	intron	9	+	9006	ENSG00000136824	SMC2	14011	protein_coding	5928	1	NM_006444.3	NM_001042551	9	q31.1	25	0	14.78	16.87	0.620553	0.980298	0.876111	-0.255558	0.104186
chr9	104111815	104113315	ENST00000374793	intron	10	+	1500	ENSG00000136824	SMC2	14011	protein_coding	5928	1	NM_006444.3	NM_001042551	9	q31.1	25	0	17.65	20.35	0.644511	0.983024	0.867322	-0.222811	0.115703
chr9	104113476	104113963	ENST00000374793	intron	11	+	487	ENSG00000136824	SMC2	14011	protein_coding	5928	1	NM_006444.3	NM_001042551	9	q31.1	25	0	14.58	18.53	0.440859	0.971207	0.786832	-0.345973	0.184375
chr9	104114082	104114690	ENST00000374793	intron	12	+	608	ENSG00000136824	SMC2	14011	protein_coding	5928	1	NM_006444.3	NM_001042551	9	q31.1	25	0	12.69	13.58	0.728305	0.990234	0.934462	-0.206157	0.0557716
chr9	104114830	104116199	ENST00000374793	intron	13	+	1369	ENSG00000136824	SMC2	14011	protein_coding	5928	1	NM_006444.3	NM_001042551	9	q31.1	25	0	13.15	18.15	0.384657	0.936891	0.724518	-0.339861	0.212373
chr9	104116320	104118170	ENST00000374793	intron	14	+	1850	ENSG00000136824	SMC2	14011	protein_coding	5928	1	NM_006444.3	NM_001042551	9	q31.1	25	0	8.87	12.22	0.346271	0.952456	0.725859	-0.379588	0.226597
chr9	104118376	104120026	ENST00000374793	intron	15	+	1650	ENSG00000136824	SMC2	14011	protein_coding	5928	1	NM_006444.3	NM_001042551	9	q31.1	25	0	12.96	14.62	0.573274	0.993451	0.886457	-0.313182	0.106994
chr9	104120163	104123107	ENST00000374793	intron	16	+	2944	ENSG00000136824	SMC2	14011	protein_coding	5928	1	NM_006444.3	NM_001042551	9	q31.1	25	0	17.73	19.69	0.628084	0.987661	0.900457	-0.272373	0.0872042
chr9	104123233	104124911	ENST00000374793	intron	17	+	1678	ENSG00000136824	SMC2	14011	protein_coding	5928	1	NM_006444.3	NM_001042551	9	q31.1	25	0	15.13	16.47	0.637966	0.99534	0.91864	-0.280674	0.0767001
chr9	104125106	104126640	ENST00000374793	intron	18	+	1534	ENSG00000136824	SMC2	14011	protein_coding	5928	1	NM_006444.3	NM_001042551	9	q31.1	25	0	13.05	14.76	0.587554	0.990103	0.884146	-0.296593	0.105957
chr9	104126785	104127285	ENST00000374793	intron	19	+	500	ENSG00000136824	SMC2	14011	protein_coding	5928	1	NM_006444.3	NM_001042551	9	q31.1	25	0	14.04	14.6	0.798668	0.988881	0.961644	-0.162976	0.0272375
chr9	104127481	104129644	ENST00000374793	intron	20	+	2163	ENSG00000136824	SMC2	14011	protein_coding	5928	1	NM_006444.3	NM_001042551	9	q31.1	25	0	13.2	15.73	0.497632	0.98344	0.839161	-0.341529	0.14428
chr9	104129846	104132008	ENST00000374793	intron	21	+	2162	ENSG00000136824	SMC2	14011	protein_coding	5928	1	NM_006444.3	NM_001042551	9	q31.1	25	0	15.64	17.71	0.623196	0.987533	0.883117	-0.25992	0.104416
chr9	104132126	104134414	ENST00000374793	intron	22	+	2288	ENSG00000136824	SMC2	14011	protein_coding	5928	1	NM_006444.3	NM_001042551	9	q31.1	25	0	8.85	11.98	0.341743	0.969045	0.738731	-0.396988	0.230313
chr9	104134576	104138017	ENST00000374793	intron	23	+	3441	ENSG00000136824	SMC2	14011	protein_coding	5928	1	NM_006444.3	NM_001042551	9	q31.1	25	0	11.16	14.33	0.438893	0.969585	0.778786	-0.339893	0.190799
chr9	104138166	104139138	ENST00000374793	intron	24	+	972	ENSG00000136824	SMC2	14011	protein_coding	5928	1	NM_006444.3	NM_001042551	9	q31.1	25	1	NA	NA	NA	NA	NA	NA	NA
chr9	104747853	104750955	ENST00000374767	intron	1	+	3102	ENSG00000136783	NIPSNAP3A	23619	protein_coding	1636	1	NM_015469.3	NM_015469	9	q31.1	6	0	38.67	49.69	0.551949	0.923464	0.778225	-0.226276	0.145239
chr9	104751167	104752905	ENST00000374767	intron	2	+	1738	ENSG00000136783	NIPSNAP3A	23619	protein_coding	1636	1	NM_015469.3	NM_015469	9	q31.1	6	0	24.55	29.4	0.549786	0.974492	0.835034	-0.285248	0.139458
chr9	104753065	104754550	ENST00000374767	intron	3	+	1485	ENSG00000136783	NIPSNAP3A	23619	protein_coding	1636	1	NM_015469.3	NM_015469	9	q31.1	6	0	45.38	62.73	0.457325	0.907631	0.723418	-0.266093	0.184213
chr9	104754701	104759084	ENST00000374767	intron	4	+	4383	ENSG00000136783	NIPSNAP3A	23619	protein_coding	1636	1	NM_015469.3	NM_015469	9	q31.1	6	0	19.38	27.91	0.395793	0.888365	0.694375	-0.298582	0.193991
chr9	104759172	104759261	ENST00000374767	intron	5	+	89	ENSG00000136783	NIPSNAP3A	23619	protein_coding	1636	1	NM_015469.3	NM_015469	9	q31.1	6	1	15.05	26.15	0.215926	0.895055	0.575526	-0.359599	0.319529
chr9	104764301	104766324	ENST00000374762	intron	1	+	2023	ENSG00000165028	NIPSNAP3B	23641	protein_coding	5547	1	NM_018376.4	NM_018376	9	q31.1	6	0	NA	NA	NA	NA	NA	NA	NA
chr9	104766536	104768862	ENST00000374762	intron	2	+	2326	ENSG00000165028	NIPSNAP3B	23641	protein_coding	5547	1	NM_018376.4	NM_018376	9	q31.1	6	0	NA	NA	NA	NA	NA	NA	NA
chr9	104769022	104770848	ENST00000374762	intron	3	+	1826	ENSG00000165028	NIPSNAP3B	23641	protein_coding	5547	1	NM_018376.4	NM_018376	9	q31.1	6	0	NA	NA	NA	NA	NA	NA	NA
chr9	104770999	104772821	ENST00000374762	intron	4	+	1822	ENSG00000165028	NIPSNAP3B	23641	protein_coding	5547	1	NM_018376.4	NM_018376	9	q31.1	6	0	NA	NA	NA	NA	NA	NA	NA
chr9	104772909	104772996	ENST00000374762	intron	5	+	87	ENSG00000165028	NIPSNAP3B	23641	protein_coding	5547	1	NM_018376.4	NM_018376	9	q31.1	6	1	NA	NA	NA	NA	NA	NA	NA
chr9	105558166	105573654	ENST00000357998	intron	1	+	15488	ENSG00000106692	FKTN	3622	protein_coding	7455	1	NM_001079802.2	NM_001351502	9	q31.2	11	0	NA	NA	NA	NA	NA	NA	NA
chr9	105573747	105574944	ENST00000357998	intron	2	+	1197	ENSG00000106692	FKTN	3622	protein_coding	7455	1	NM_001079802.2	NM_001351502	9	q31.2	11	0	7.55	17.91	0.0799394	0.82887	0.421552	-0.341613	0.407318
chr9	105575138	105596597	ENST00000357998	intron	3	+	21459	ENSG00000106692	FKTN	3622	protein_coding	7455	1	NM_001079802.2	NM_001351502	9	q31.2	11	0	15.05	18.96	0.493887	0.964693	0.793776	-0.29989	0.170917
chr9	105596658	105601144	ENST00000357998	intron	4	+	4486	ENSG00000106692	FKTN	3622	protein_coding	7455	1	NM_001079802.2	NM_001351502	9	q31.2	11	0	NA	NA	NA	NA	NA	NA	NA
chr9	105601349	105604214	ENST00000357998	intron	5	+	2865	ENSG00000106692	FKTN	3622	protein_coding	7455	1	NM_001079802.2	NM_001351502	9	q31.2	11	0	NA	NA	NA	NA	NA	NA	NA
chr9	105604493	105607818	ENST00000357998	intron	6	+	3325	ENSG00000106692	FKTN	3622	protein_coding	7455	1	NM_001079802.2	NM_001351502	9	q31.2	11	0	10.78	13.09	0.498097	0.972452	0.823529	-0.325433	0.148923
chr9	105607952	105615277	ENST00000357998	intron	7	+	7325	ENSG00000106692	FKTN	3622	protein_coding	7455	1	NM_001079802.2	NM_001351502	9	q31.2	11	0	NA	NA	NA	NA	NA	NA	NA
chr9	105615408	105617958	ENST00000357998	intron	8	+	2550	ENSG00000106692	FKTN	3622	protein_coding	7455	1	NM_001079802.2	NM_001351502	9	q31.2	11	0	NA	NA	NA	NA	NA	NA	NA
chr9	105618093	105619933	ENST00000357998	intron	9	+	1840	ENSG00000106692	FKTN	3622	protein_coding	7455	1	NM_001079802.2	NM_001351502	9	q31.2	11	0	NA	NA	NA	NA	NA	NA	NA
chr9	105620062	105635050	ENST00000357998	intron	10	+	14988	ENSG00000106692	FKTN	3622	protein_coding	7455	1	NM_001079802.2	NM_001351502	9	q31.2	11	1	NA	NA	NA	NA	NA	NA	NA
chr9	107283696	107300140	ENST00000358015	intron	1	+	16444	ENSG00000119318	RAD23B	9813	protein_coding	4114	1	NM_002874.5	NM_002874	9	q31.2	10	0	108.15	141.98	0.641384	0.872013	0.761727	-0.120343	0.110286
chr9	107300223	107302034	ENST00000358015	intron	2	+	1811	ENSG00000119318	RAD23B	9813	protein_coding	4114	1	NM_002874.5	NM_002874	9	q31.2	10	0	239.31	259.67	0.844487	0.96802	0.921593	-0.0771059	0.0464272
chr9	107302115	107306378	ENST00000358015	intron	3	+	4263	ENSG00000119318	RAD23B	9813	protein_coding	4114	1	NM_002874.5	NM_002874	9	q31.2	10	0	294.73	342.25	0.789578	0.914617	0.861154	-0.0715756	0.0534624
chr9	107306648	107311681	ENST00000358015	intron	4	+	5033	ENSG00000119318	RAD23B	9813	protein_coding	4114	1	NM_002874.5	NM_002874	9	q31.2	10	0	202.13	230.85	0.769502	0.945362	0.87559	-0.106088	0.0697716
chr9	107311738	107318751	ENST00000358015	intron	5	+	7013	ENSG00000119318	RAD23B	9813	protein_coding	4114	1	NM_002874.5	NM_002874	9	q31.2	10	0	193.93	213.55	0.803206	0.970832	0.908125	-0.104919	0.0627074
chr9	107318880	107321982	ENST00000358015	intron	6	+	3102	ENSG00000119318	RAD23B	9813	protein_coding	4114	1	NM_002874.5	NM_002874	9	q31.2	10	0	248.93	286.69	0.75669	0.9449	0.86829	-0.1116	0.07661
chr9	107322119	107323889	ENST00000358015	intron	7	+	1770	ENSG00000119318	RAD23B	9813	protein_coding	4114	1	NM_002874.5	NM_002874	9	q31.2	10	0	231.22	265.04	0.776174	0.938002	0.872397	-0.0962223	0.0656054
chr9	107324018	107324833	ENST00000358015	intron	8	+	815	ENSG00000119318	RAD23B	9813	protein_coding	4114	1	NM_002874.5	NM_002874	9	q31.2	10	0	207.24	230.78	0.808636	0.957233	0.897998	-0.0893625	0.0592345
chr9	107325005	107329542	ENST00000358015	intron	9	+	4537	ENSG00000119318	RAD23B	9813	protein_coding	4114	1	NM_002874.5	NM_002874	9	q31.2	10	1	252.51	312.96	0.726267	0.873626	0.806844	-0.0805774	0.066782
chr9	107485927	107487027	ENST00000374672	intron	4	-	1100	ENSG00000136826	KLF4	6348	protein_coding	2936	1	NM_004235.6	NM_004235	9	q31.2	5	1	55.64	71.82	0.618151	0.884365	0.774715	-0.156564	0.10965
chr9	107487193	107487294	ENST00000374672	intron	3	-	101	ENSG00000136826	KLF4	6348	protein_coding	2936	1	NM_004235.6	NM_004235	9	q31.2	5	0	49.71	77.35	0.442659	0.814997	0.642663	-0.200004	0.172334
chr9	107488268	107488929	ENST00000374672	intron	2	-	661	ENSG00000136826	KLF4	6348	protein_coding	2936	1	NM_004235.6	NM_004235	9	q31.2	5	0	25.4	44.33	0.379982	0.757772	0.572975	-0.192993	0.184797
chr9	107489051	107489167	ENST00000374672	intron	1	-	116	ENSG00000136826	KLF4	6348	protein_coding	2936	1	NM_004235.6	NM_004235	9	q31.2	5	0	27.89	40.42	0.457523	0.87397	0.690005	-0.232482	0.183965
chr9	108934566	108935637	ENST00000322940	intron	1	+	1071	ENSG00000119328	ABITRAM	1364	protein_coding	1901	1	NM_017832.4	NM_017832	9	q31.3	6	0	15.87	25.38	0.339212	0.856572	0.625296	-0.286084	0.231276
chr9	108935690	108936307	ENST00000322940	intron	2	+	617	ENSG00000119328	ABITRAM	1364	protein_coding	1901	1	NM_017832.4	NM_017832	9	q31.3	6	0	13.45	27.02	0.246015	0.770582	0.497779	-0.251765	0.272802
chr9	108936438	108939195	ENST00000322940	intron	3	+	2757	ENSG00000119328	ABITRAM	1364	protein_coding	1901	1	NM_017832.4	NM_017832	9	q31.3	6	0	14.78	23.73	0.320232	0.883438	0.62284	-0.302608	0.260597
chr9	108939273	108939384	ENST00000322940	intron	4	+	111	ENSG00000119328	ABITRAM	1364	protein_coding	1901	1	NM_017832.4	NM_017832	9	q31.3	6	0	18.22	26.85	0.377859	0.911719	0.678585	-0.300725	0.233134
chr9	108939455	108939548	ENST00000322940	intron	5	+	93	ENSG00000119328	ABITRAM	1364	protein_coding	1901	1	NM_017832.4	NM_017832	9	q31.3	6	1	24	30.33	0.518528	0.962595	0.791296	-0.272768	0.171299
chr9	108942835	108942960	ENST00000325551	intron	18	-	125	ENSG00000119326	CTNNAL1	2512	protein_coding	2454	1	NM_003798.4	NM_003798	9	q31.3	19	1	15.56	24.45	0.291545	0.888024	0.636401	-0.344856	0.251623
chr9	108943045	108943702	ENST00000325551	intron	17	-	657	ENSG00000119326	CTNNAL1	2512	protein_coding	2454	1	NM_003798.4	NM_003798	9	q31.3	19	0	15.16	19.05	0.283331	0.980886	0.795801	-0.512469	0.185085
chr9	108943817	108943961	ENST00000325551	intron	16	-	144	ENSG00000119326	CTNNAL1	2512	protein_coding	2454	1	NM_003798.4	NM_003798	9	q31.3	19	0	16.65	20.24	0.290801	0.986175	0.822628	-0.531827	0.163546
chr9	108944019	108948185	ENST00000325551	intron	15	-	4166	ENSG00000119326	CTNNAL1	2512	protein_coding	2454	1	NM_003798.4	NM_003798	9	q31.3	19	0	15.75	18.05	0.35428	0.994949	0.872576	-0.518296	0.122373
chr9	108948235	108952208	ENST00000325551	intron	14	-	3973	ENSG00000119326	CTNNAL1	2512	protein_coding	2454	1	NM_003798.4	NM_003798	9	q31.3	19	0	11.2	12.31	0.446519	0.996779	0.909829	-0.463311	0.0869493
chr9	108952364	108952443	ENST00000325551	intron	13	-	79	ENSG00000119326	CTNNAL1	2512	protein_coding	2454	1	NM_003798.4	NM_003798	9	q31.3	19	0	12.55	13.55	0.416533	0.99765	0.926199	-0.509666	0.0714504
chr9	108952495	108955789	ENST00000325551	intron	12	-	3294	ENSG00000119326	CTNNAL1	2512	protein_coding	2454	1	NM_003798.4	NM_003798	9	q31.3	19	0	13.42	14.56	0.415065	0.998488	0.921703	-0.506639	0.0767842
chr9	108955828	108965377	ENST00000325551	intron	11	-	9549	ENSG00000119326	CTNNAL1	2512	protein_coding	2454	1	NM_003798.4	NM_003798	9	q31.3	19	0	10.47	11.44	0.477261	0.995059	0.91521	-0.437949	0.0798496
chr9	108965529	108970401	ENST00000325551	intron	10	-	4872	ENSG00000119326	CTNNAL1	2512	protein_coding	2454	1	NM_003798.4	NM_003798	9	q31.3	19	0	12.91	13.65	0.590004	0.996677	0.945788	-0.355784	0.0508899
chr9	108970495	108972674	ENST00000325551	intron	9	-	2179	ENSG00000119326	CTNNAL1	2512	protein_coding	2454	1	NM_003798.4	NM_003798	9	q31.3	19	0	13.6	14.27	0.620416	0.997463	0.953048	-0.332632	0.0444146
chr9	108972834	108976961	ENST00000325551	intron	8	-	4127	ENSG00000119326	CTNNAL1	2512	protein_coding	2454	1	NM_003798.4	NM_003798	9	q31.3	19	0	11.15	11.8	0.652072	0.992035	0.944915	-0.292844	0.0471202
chr9	108977049	108979280	ENST00000325551	intron	7	-	2231	ENSG00000119326	CTNNAL1	2512	protein_coding	2454	1	NM_003798.4	NM_003798	9	q31.3	19	0	11.51	12.15	0.552996	0.994699	0.947325	-0.394329	0.0473739
chr9	108979482	108983144	ENST00000325551	intron	6	-	3662	ENSG00000119326	CTNNAL1	2512	protein_coding	2454	1	NM_003798.4	NM_003798	9	q31.3	19	0	13.13	14.29	0.526785	0.997396	0.918824	-0.39204	0.0785718
chr9	108983316	108984346	ENST00000325551	intron	5	-	1030	ENSG00000119326	CTNNAL1	2512	protein_coding	2454	1	NM_003798.4	NM_003798	9	q31.3	19	0	28.09	28.82	0.784136	0.997823	0.97467	-0.190535	0.0231526
chr9	108984437	108990725	ENST00000325551	intron	4	-	6288	ENSG00000119326	CTNNAL1	2512	protein_coding	2454	1	NM_003798.4	NM_003798	9	q31.3	19	0	22.55	23.25	0.693695	0.998381	0.969892	-0.276197	0.0284888
chr9	108990846	108992631	ENST00000325551	intron	3	-	1785	ENSG00000119326	CTNNAL1	2512	protein_coding	2454	1	NM_003798.4	NM_003798	9	q31.3	19	0	25.55	26.13	0.815852	0.997001	0.977803	-0.161952	0.0191979
chr9	108992820	108999066	ENST00000325551	intron	2	-	6246	ENSG00000119326	CTNNAL1	2512	protein_coding	2454	1	NM_003798.4	NM_003798	9	q31.3	19	0	22.73	28.25	0.522585	0.978855	0.804602	-0.282017	0.174253
chr9	108999257	109013301	ENST00000325551	intron	1	-	14044	ENSG00000119326	CTNNAL1	2512	protein_coding	2454	1	NM_003798.4	NM_003798	9	q31.3	19	0	10.24	16.13	0.116348	0.9719	0.634842	-0.518494	0.337058
chr9	110244220	110244777	ENST00000374517	intron	4	-	557	ENSG00000136810	TXN	12435	protein_coding	737	1	NM_003329.4	NM_003329	9	q31.3	5	1	95.49	100.96	0.811895	0.991522	0.94582	-0.133925	0.0457019
chr9	110244844	110250819	ENST00000374517	intron	3	-	5975	ENSG00000136810	TXN	12435	protein_coding	737	1	NM_003329.4	NM_003329	9	q31.3	5	0	166.91	192.98	0.689619	0.954352	0.864908	-0.175289	0.0894438
chr9	110250880	110251357	ENST00000374517	intron	2	-	477	ENSG00000136810	TXN	12435	protein_coding	737	1	NM_003329.4	NM_003329	9	q31.3	5	0	138.18	163.95	0.628716	0.953186	0.842818	-0.214102	0.110368
chr9	110251463	110256411	ENST00000374517	intron	1	-	4948	ENSG00000136810	TXN	12435	protein_coding	737	1	NM_003329.4	NM_003329	9	q31.3	5	0	101.51	124.24	0.603637	0.93393	0.817048	-0.21341	0.116883
chr9	111631744	111647106	ENST00000313525	intron	1	+	15362	ENSG00000059769	DNAJC25	34187	protein_coding	2280	1	NM_001015882.3	NM_001015882	9	q31.3	4	0	NA	NA	NA	NA	NA	NA	NA
chr9	111647260	111649452	ENST00000313525	intron	2	+	2192	ENSG00000059769	DNAJC25	34187	protein_coding	2280	1	NM_001015882.3	NM_001015882	9	q31.3	4	0	11.95	21.33	0.250594	0.847862	0.560244	-0.30965	0.287618
chr9	111649924	111653099	ENST00000313525	intron	3	+	3175	ENSG00000059769	DNAJC25	34187	protein_coding	2280	1	NM_001015882.3	NM_001015882	9	q31.3	4	1	14.53	23.44	0.258195	0.911803	0.619881	-0.361686	0.291922
chr9	111661716	111666814	ENST00000374293	intron	1	+	5098	ENSG00000242616	GNG10	4402	protein_coding	1201	1	NM_001017998.4	NM_001017998	9	q31.3	3	0	136.58	170.11	0.667556	0.901574	0.802892	-0.135336	0.098682
chr9	111666947	111669268	ENST00000374293	intron	2	+	2321	ENSG00000242616	GNG10	4402	protein_coding	1201	1	NM_001017998.4	NM_001017998	9	q31.3	3	1	88.76	375.4	0.116492	0.401155	0.236441	-0.11995	0.164714
chr9	111897314	111914604	ENST00000374279	intron	1	+	17290	ENSG00000148154	UGCG	12524	protein_coding	3959	1	NM_003358.3	NM_003358	9	q31.3	9	0	66.75	103.89	0.503957	0.765377	0.642506	-0.138549	0.12287
chr9	111914747	111922848	ENST00000374279	intron	2	+	8101	ENSG00000148154	UGCG	12524	protein_coding	3959	1	NM_003358.3	NM_003358	9	q31.3	9	0	50.55	106.35	0.335383	0.609988	0.475317	-0.139934	0.134671
chr9	111922952	111924776	ENST00000374279	intron	3	+	1824	ENSG00000148154	UGCG	12524	protein_coding	3959	1	NM_003358.3	NM_003358	9	q31.3	9	0	64.64	82.42	0.610928	0.911094	0.784276	-0.173348	0.126818
chr9	111924879	111926383	ENST00000374279	intron	4	+	1504	ENSG00000148154	UGCG	12524	protein_coding	3959	1	NM_003358.3	NM_003358	9	q31.3	9	0	62.25	75.6	0.631889	0.949498	0.823413	-0.191524	0.126086
chr9	111926497	111929499	ENST00000374279	intron	5	+	3002	ENSG00000148154	UGCG	12524	protein_coding	3959	1	NM_003358.3	NM_003358	9	q31.3	9	0	53.31	75.11	0.535196	0.846383	0.709759	-0.174564	0.136624
chr9	111929679	111931270	ENST00000374279	intron	6	+	1591	ENSG00000148154	UGCG	12524	protein_coding	3959	1	NM_003358.3	NM_003358	9	q31.3	9	0	67.69	85.09	0.623986	0.918204	0.795511	-0.171525	0.122693
chr9	111931358	111932169	ENST00000374279	intron	7	+	811	ENSG00000148154	UGCG	12524	protein_coding	3959	1	NM_003358.3	NM_003358	9	q31.3	9	0	74.82	96.75	0.605039	0.891429	0.773333	-0.168295	0.118095
chr9	111932360	111932826	ENST00000374279	intron	8	+	466	ENSG00000148154	UGCG	12524	protein_coding	3959	1	NM_003358.3	NM_003358	9	q31.3	9	1	65.55	84.27	0.604315	0.915265	0.777857	-0.173541	0.137408
chr9	112687634	112689526	ENST00000374242	intron	4	-	1892	ENSG00000148153	INIP	24994	protein_coding	4114	1	NM_021218.3	NM_001329587	9	q32	5	1	28.49	39.84	0.437017	0.923566	0.71511	-0.278093	0.208455
chr9	112689618	112694130	ENST00000374242	intron	3	-	4512	ENSG00000148153	INIP	24994	protein_coding	4114	1	NM_021218.3	NM_001329587	9	q32	5	0	32.91	53.31	0.422085	0.806018	0.617333	-0.195248	0.188685
chr9	112694234	112716460	ENST00000374242	intron	2	-	22226	ENSG00000148153	INIP	24994	protein_coding	4114	1	NM_021218.3	NM_001329587	9	q32	5	0	25.25	73.36	0.194264	0.526516	0.344193	-0.149929	0.182323
chr9	112716542	112717986	ENST00000374242	intron	1	-	1444	ENSG00000148153	INIP	24994	protein_coding	4114	1	NM_021218.3	NM_001329587	9	q32	5	0	43.78	79.47	0.366843	0.733539	0.5509	-0.184056	0.182639
chr9	112879820	112886459	ENST00000374228	intron	3	-	6639	ENSG00000119457	SLC46A2	16055	protein_coding	2465	1	NM_033051.4	NM_033051	9	q32	4	1	9.53	45.93	0.0728172	0.425166	0.20749	-0.134672	0.217676
chr9	112886617	112887329	ENST00000374228	intron	2	-	712	ENSG00000119457	SLC46A2	16055	protein_coding	2465	1	NM_033051.4	NM_033051	9	q32	4	0	24.67	41.29	0.391416	0.77016	0.597481	-0.206066	0.172679
chr9	112887414	112889552	ENST00000374228	intron	1	-	2138	ENSG00000119457	SLC46A2	16055	protein_coding	2465	1	NM_033051.4	NM_033051	9	q32	4	0	16.75	53.04	0.162036	0.506955	0.315799	-0.153764	0.191156
chr9	113044269	113049361	ENST00000374227	intron	3	-	5092	ENSG00000136866	ZFP37	12863	protein_coding	6277	1	NM_003408.3	NM_003408	9	q32	4	1	NA	NA	NA	NA	NA	NA	NA
chr9	113049497	113049790	ENST00000374227	intron	2	-	293	ENSG00000136866	ZFP37	12863	protein_coding	6277	1	NM_003408.3	NM_003408	9	q32	4	0	NA	NA	NA	NA	NA	NA	NA
chr9	113049873	113056556	ENST00000374227	intron	1	-	6683	ENSG00000136866	ZFP37	12863	protein_coding	6277	1	NM_003408.3	NM_003408	9	q32	4	0	NA	NA	NA	NA	NA	NA	NA
chr9	113151081	113157726	ENST00000259392	intron	1	+	6645	ENSG00000136867	SLC31A2	11017	protein_coding	1723	1	NM_001860.3	NM_001860	9	q32	4	0	97.49	181.55	0.388817	0.665611	0.536987	-0.14817	0.128624
chr9	113157794	113161508	ENST00000259392	intron	2	+	3714	ENSG00000136867	SLC31A2	11017	protein_coding	1723	1	NM_001860.3	NM_001860	9	q32	4	0	135.67	294.71	0.338924	0.569339	0.460351	-0.121427	0.108988
chr9	113161699	113162748	ENST00000259392	intron	3	+	1049	ENSG00000136867	SLC31A2	11017	protein_coding	1723	1	NM_001860.3	NM_001860	9	q32	4	1	90.24	365.55	0.141178	0.359909	0.246861	-0.105682	0.113048
chr9	113166156	113168459	ENST00000238256	intron	27	-	2303	ENSG00000119321	FKBP15	23397	protein_coding	8766	1	NM_015258.2	NM_015258	9	q32	28	1	109.69	234.36	0.301927	0.649632	0.468041	-0.166113	0.181591
chr9	113168557	113169223	ENST00000238256	intron	26	-	666	ENSG00000119321	FKBP15	23397	protein_coding	8766	1	NM_015258.2	NM_015258	9	q32	28	0	129.69	211.65	0.429757	0.797668	0.612757	-0.183	0.184912
chr9	113169943	113170521	ENST00000238256	intron	25	-	578	ENSG00000119321	FKBP15	23397	protein_coding	8766	1	NM_015258.2	NM_015258	9	q32	28	0	91.02	140.15	0.460026	0.839339	0.649447	-0.189421	0.189892
chr9	113170630	113171580	ENST00000238256	intron	24	-	950	ENSG00000119321	FKBP15	23397	protein_coding	8766	1	NM_015258.2	NM_015258	9	q32	28	0	90.2	142.67	0.460197	0.800508	0.632228	-0.172032	0.16828
chr9	113171707	113173452	ENST00000238256	intron	23	-	1745	ENSG00000119321	FKBP15	23397	protein_coding	8766	1	NM_015258.2	NM_015258	9	q32	28	0	85.85	142.27	0.430203	0.76591	0.60343	-0.173227	0.16248
chr9	113173606	113174427	ENST00000238256	intron	22	-	821	ENSG00000119321	FKBP15	23397	protein_coding	8766	1	NM_015258.2	NM_015258	9	q32	28	0	87.55	120.93	0.552542	0.862621	0.723973	-0.171431	0.138649
chr9	113174584	113176536	ENST00000238256	intron	21	-	1952	ENSG00000119321	FKBP15	23397	protein_coding	8766	1	NM_015258.2	NM_015258	9	q32	28	0	102.05	157.07	0.51661	0.773347	0.64971	-0.1331	0.123637
chr9	113176674	113178629	ENST00000238256	intron	20	-	1955	ENSG00000119321	FKBP15	23397	protein_coding	8766	1	NM_015258.2	NM_015258	9	q32	28	0	98.36	146.85	0.54128	0.787712	0.669799	-0.128519	0.117913
chr9	113178802	113182765	ENST00000238256	intron	19	-	3963	ENSG00000119321	FKBP15	23397	protein_coding	8766	1	NM_015258.2	NM_015258	9	q32	28	0	68.45	128.35	0.372696	0.701624	0.533307	-0.160612	0.168317
chr9	113182869	113183750	ENST00000238256	intron	18	-	881	ENSG00000119321	FKBP15	23397	protein_coding	8766	1	NM_015258.2	NM_015258	9	q32	28	0	119.22	183.16	0.500335	0.791199	0.650906	-0.150571	0.140293
chr9	113183846	113184291	ENST00000238256	intron	17	-	445	ENSG00000119321	FKBP15	23397	protein_coding	8766	1	NM_015258.2	NM_015258	9	q32	28	0	128.27	155.4	0.711014	0.910264	0.825418	-0.114404	0.0848459
chr9	113184400	113184694	ENST00000238256	intron	16	-	294	ENSG00000119321	FKBP15	23397	protein_coding	8766	1	NM_015258.2	NM_015258	9	q32	28	0	88.05	129.96	0.508151	0.823865	0.677516	-0.169365	0.146349
chr9	113184805	113186248	ENST00000238256	intron	15	-	1443	ENSG00000119321	FKBP15	23397	protein_coding	8766	1	NM_015258.2	NM_015258	9	q32	28	0	64.93	100.51	0.464308	0.803046	0.646005	-0.181697	0.157041
chr9	113186364	113187792	ENST00000238256	intron	14	-	1428	ENSG00000119321	FKBP15	23397	protein_coding	8766	1	NM_015258.2	NM_015258	9	q32	28	0	103.11	222.35	0.341836	0.584541	0.463728	-0.121892	0.120812
chr9	113187900	113188388	ENST00000238256	intron	13	-	488	ENSG00000119321	FKBP15	23397	protein_coding	8766	1	NM_015258.2	NM_015258	9	q32	28	0	135.82	168.67	0.711856	0.877672	0.805241	-0.0933854	0.0724307
chr9	113188492	113190470	ENST00000238256	intron	12	-	1978	ENSG00000119321	FKBP15	23397	protein_coding	8766	1	NM_015258.2	NM_015258	9	q32	28	0	110	162.36	0.548018	0.793232	0.677507	-0.129489	0.115725
chr9	113190579	113193491	ENST00000238256	intron	11	-	2912	ENSG00000119321	FKBP15	23397	protein_coding	8766	1	NM_015258.2	NM_015258	9	q32	28	0	123.6	159.31	0.644425	0.880213	0.775846	-0.131421	0.104367
chr9	113193550	113194026	ENST00000238256	intron	10	-	476	ENSG00000119321	FKBP15	23397	protein_coding	8766	1	NM_015258.2	NM_015258	9	q32	28	0	125.4	155.33	0.696396	0.897693	0.807313	-0.110917	0.0903791
chr9	113194170	113196931	ENST00000238256	intron	9	-	2761	ENSG00000119321	FKBP15	23397	protein_coding	8766	1	NM_015258.2	NM_015258	9	q32	28	0	115.73	151.31	0.646792	0.86654	0.764854	-0.118062	0.101687
chr9	113197079	113198854	ENST00000238256	intron	8	-	1775	ENSG00000119321	FKBP15	23397	protein_coding	8766	1	NM_015258.2	NM_015258	9	q32	28	0	144.75	183.8	0.666986	0.881817	0.787541	-0.120555	0.0942757
chr9	113198924	113199813	ENST00000238256	intron	7	-	889	ENSG00000119321	FKBP15	23397	protein_coding	8766	1	NM_015258.2	NM_015258	9	q32	28	0	114.11	126.67	0.799616	0.966102	0.900845	-0.101228	0.0652575
chr9	113199964	113202530	ENST00000238256	intron	6	-	2566	ENSG00000119321	FKBP15	23397	protein_coding	8766	1	NM_015258.2	NM_015258	9	q32	28	0	80.82	106.85	0.632681	0.858786	0.756387	-0.123707	0.102399
chr9	113202630	113202960	ENST00000238256	intron	5	-	330	ENSG00000119321	FKBP15	23397	protein_coding	8766	1	NM_015258.2	NM_015258	9	q32	28	0	95.13	124.6	0.645954	0.863049	0.763483	-0.117529	0.0995659
chr9	113203036	113206508	ENST00000238256	intron	4	-	3472	ENSG00000119321	FKBP15	23397	protein_coding	8766	1	NM_015258.2	NM_015258	9	q32	28	0	88.78	134.36	0.507197	0.801984	0.660762	-0.153565	0.141221
chr9	113206579	113207211	ENST00000238256	intron	3	-	632	ENSG00000119321	FKBP15	23397	protein_coding	8766	1	NM_015258.2	NM_015258	9	q32	28	0	132.18	158.25	0.69036	0.932042	0.835261	-0.1449	0.096781
chr9	113207297	113211476	ENST00000238256	intron	2	-	4179	ENSG00000119321	FKBP15	23397	protein_coding	8766	1	NM_015258.2	NM_015258	9	q32	28	0	193.27	232.98	0.698662	0.922707	0.829556	-0.130895	0.0931504
chr9	113211593	113221190	ENST00000238256	intron	1	-	9597	ENSG00000119321	FKBP15	23397	protein_coding	8766	1	NM_015258.2	NM_015258	9	q32	28	0	123.11	167.47	0.573791	0.866618	0.735117	-0.161325	0.131501
chr9	113267440	113272426	ENST00000374206	intron	3	-	4986	ENSG00000176386	CDC26	17839	protein_coding	871	1	NM_139286.4	NM_139286	9	q32	4	1	74.55	95.36	0.628138	0.897044	0.781774	-0.153636	0.11527
chr9	113272549	113273328	ENST00000374206	intron	2	-	779	ENSG00000176386	CDC26	17839	protein_coding	871	1	NM_139286.4	NM_139286	9	q32	4	0	68.51	80.89	0.682229	0.952376	0.846953	-0.164724	0.105423
chr9	113273439	113275381	ENST00000374206	intron	1	-	1942	ENSG00000176386	CDC26	17839	protein_coding	871	1	NM_139286.4	NM_139286	9	q32	4	0	41.85	78.67	0.329951	0.73551	0.531969	-0.202018	0.203541
chr9	113275771	113276547	ENST00000374198	intron	1	+	776	ENSG00000136875	PRPF4	17349	protein_coding	2897	1	NM_001244926.2	NM_001322267	9	q32	14	0	32.56	46.16	0.526	0.84337	0.705373	-0.179373	0.137997
chr9	113276726	113278944	ENST00000374198	intron	2	+	2218	ENSG00000136875	PRPF4	17349	protein_coding	2897	1	NM_001244926.2	NM_001322267	9	q32	14	0	39.75	48.49	0.588565	0.954717	0.819757	-0.231192	0.13496
chr9	113279132	113282645	ENST00000374198	intron	3	+	3513	ENSG00000136875	PRPF4	17349	protein_coding	2897	1	NM_001244926.2	NM_001322267	9	q32	14	0	33.87	41.24	0.594286	0.960719	0.82129	-0.227004	0.139429
chr9	113282734	113283131	ENST00000374198	intron	4	+	397	ENSG00000136875	PRPF4	17349	protein_coding	2897	1	NM_001244926.2	NM_001322267	9	q32	14	0	41.4	55.16	0.534065	0.915545	0.750544	-0.216479	0.165001
chr9	113283212	113283388	ENST00000374198	intron	5	+	176	ENSG00000136875	PRPF4	17349	protein_coding	2897	1	NM_001244926.2	NM_001322267	9	q32	14	0	44.11	56.6	0.63521	0.896029	0.779329	-0.144119	0.1167
chr9	113283483	113284294	ENST00000374198	intron	6	+	811	ENSG00000136875	PRPF4	17349	protein_coding	2897	1	NM_001244926.2	NM_001322267	9	q32	14	0	28.09	39.85	0.474583	0.887634	0.704893	-0.23031	0.18274
chr9	113284390	113286231	ENST00000374198	intron	7	+	1841	ENSG00000136875	PRPF4	17349	protein_coding	2897	1	NM_001244926.2	NM_001322267	9	q32	14	0	38.84	60.05	0.432798	0.838236	0.646794	-0.213997	0.191442
chr9	113286291	113286704	ENST00000374198	intron	8	+	413	ENSG00000136875	PRPF4	17349	protein_coding	2897	1	NM_001244926.2	NM_001322267	9	q32	14	0	39.42	51.6	0.586679	0.896311	0.763953	-0.177275	0.132358
chr9	113286829	113288174	ENST00000374198	intron	9	+	1345	ENSG00000136875	PRPF4	17349	protein_coding	2897	1	NM_001244926.2	NM_001322267	9	q32	14	0	29.67	35.6	0.610314	0.952823	0.833427	-0.223113	0.119396
chr9	113288265	113290465	ENST00000374198	intron	10	+	2200	ENSG00000136875	PRPF4	17349	protein_coding	2897	1	NM_001244926.2	NM_001322267	9	q32	14	0	27.75	38.11	0.495565	0.904356	0.728155	-0.232591	0.176201
chr9	113290589	113290699	ENST00000374198	intron	11	+	110	ENSG00000136875	PRPF4	17349	protein_coding	2897	1	NM_001244926.2	NM_001322267	9	q32	14	0	30.96	48.42	0.398798	0.852252	0.639405	-0.240607	0.212847
chr9	113290808	113290897	ENST00000374198	intron	12	+	89	ENSG00000136875	PRPF4	17349	protein_coding	2897	1	NM_001244926.2	NM_001322267	9	q32	14	0	25.53	37.38	0.401059	0.897172	0.682986	-0.281926	0.214186
chr9	113291017	113291466	ENST00000374198	intron	13	+	449	ENSG00000136875	PRPF4	17349	protein_coding	2897	1	NM_001244926.2	NM_001322267	9	q32	14	1	32.35	37.49	0.645442	0.97603	0.862897	-0.217455	0.113134
chr9	113374530	113375452	ENST00000374180	intron	2	-	922	ENSG00000119431	HDHD3	28171	protein_coding	1481	1	NM_001304509.2	NM_001371923	9	q32	3	1	19.13	39.07	0.273069	0.70682	0.489634	-0.216565	0.217186
chr9	113375568	113376728	ENST00000374180	intron	1	-	1160	ENSG00000119431	HDHD3	28171	protein_coding	1481	1	NM_001304509.2	NM_001371923	9	q32	3	0	NA	NA	NA	NA	NA	NA	NA
chr9	113388362	113388976	ENST00000409155	intron	11	-	614	ENSG00000148218	ALAD	395	protein_coding	3129	1	NM_000031.6	NM_000031	9	q32	12	1	32.55	35.87	0.72805	0.986323	0.907444	-0.179393	0.0788797
chr9	113389107	113389437	ENST00000409155	intron	10	-	330	ENSG00000148218	ALAD	395	protein_coding	3129	1	NM_000031.6	NM_000031	9	q32	12	0	24.62	30.53	0.482266	0.976532	0.80642	-0.324154	0.170112
chr9	113389525	113389598	ENST00000409155	intron	9	-	73	ENSG00000148218	ALAD	395	protein_coding	3129	1	NM_000031.6	NM_000031	9	q32	12	0	22.11	28.85	0.411883	0.974569	0.766378	-0.354495	0.208191
chr9	113389687	113389772	ENST00000409155	intron	8	-	85	ENSG00000148218	ALAD	395	protein_coding	3129	1	NM_000031.6	NM_000031	9	q32	12	0	23.75	29.84	0.468387	0.972382	0.795912	-0.327525	0.176471
chr9	113389829	113390404	ENST00000409155	intron	7	-	575	ENSG00000148218	ALAD	395	protein_coding	3129	1	NM_000031.6	NM_000031	9	q32	12	0	28.49	35.15	0.586133	0.94498	0.810526	-0.224393	0.134454
chr9	113390494	113390592	ENST00000409155	intron	6	-	98	ENSG00000148218	ALAD	395	protein_coding	3129	1	NM_000031.6	NM_000031	9	q32	12	0	30.73	36.2	0.576499	0.974922	0.848895	-0.272396	0.126027
chr9	113390677	113390797	ENST00000409155	intron	5	-	120	ENSG00000148218	ALAD	395	protein_coding	3129	1	NM_000031.6	NM_000031	9	q32	12	0	18.6	52.4	0.139455	0.628296	0.354962	-0.215507	0.273335
chr9	113390934	113391526	ENST00000409155	intron	4	-	592	ENSG00000148218	ALAD	395	protein_coding	3129	1	NM_000031.6	NM_000031	9	q32	12	0	34.16	39.31	0.661275	0.973994	0.86899	-0.207715	0.105004
chr9	113391624	113392118	ENST00000409155	intron	3	-	494	ENSG00000148218	ALAD	395	protein_coding	3129	1	NM_000031.6	NM_000031	9	q32	12	0	31.42	39.42	0.574155	0.936071	0.797057	-0.222903	0.139013
chr9	113392170	113393446	ENST00000409155	intron	2	-	1276	ENSG00000148218	ALAD	395	protein_coding	3129	1	NM_000031.6	NM_000031	9	q32	12	0	42.69	69.51	0.470632	0.746515	0.614156	-0.143525	0.132359
chr9	113393635	113401211	ENST00000409155	intron	1	-	7576	ENSG00000148218	ALAD	395	protein_coding	3129	1	NM_000031.6	NM_000031	9	q32	12	0	82.45	121.29	0.515906	0.840684	0.679776	-0.16387	0.160909
chr9	113408984	113409609	ENST00000374171	intron	4	-	625	ENSG00000148229	POLE3	13546	protein_coding	2194	1	NM_017443.5	NM_001278255	9	q32	5	1	127.36	137.35	0.83983	0.97284	0.927266	-0.0874364	0.0455739
chr9	113409729	113410054	ENST00000374171	intron	3	-	325	ENSG00000148229	POLE3	13546	protein_coding	2194	1	NM_017443.5	NM_001278255	9	q32	5	0	59.15	65.75	0.750526	0.976599	0.89962	-0.149094	0.0769788
chr9	113410141	113410227	ENST00000374171	intron	2	-	86	ENSG00000148229	POLE3	13546	protein_coding	2194	1	NM_017443.5	NM_001278255	9	q32	5	0	65.09	81.85	0.603855	0.94118	0.795235	-0.191381	0.145945
chr9	113410409	113410616	ENST00000374171	intron	1	-	207	ENSG00000148229	POLE3	13546	protein_coding	2194	1	NM_017443.5	NM_001278255	9	q32	5	0	NA	NA	NA	NA	NA	NA	NA
chr9	114323248	114323662	ENST00000259396	intron	1	+	414	ENSG00000229314	ORM1	8498	protein_coding	764	1	NM_000607.4	NM_000607	9	q32	6	0	41.89	61.33	0.190047	0.939698	0.683026	-0.492979	0.256672
chr9	114323806	114324017	ENST00000259396	intron	2	+	211	ENSG00000229314	ORM1	8498	protein_coding	764	1	NM_000607.4	NM_000607	9	q32	6	0	41.64	53.55	0.231818	0.986066	0.777591	-0.545773	0.208475
chr9	114324089	114324789	ENST00000259396	intron	3	+	700	ENSG00000229314	ORM1	8498	protein_coding	764	1	NM_000607.4	NM_000607	9	q32	6	0	34.24	53.51	0.127953	0.940607	0.63988	-0.511928	0.300727
chr9	114324898	114325048	ENST00000259396	intron	4	+	150	ENSG00000229314	ORM1	8498	protein_coding	764	1	NM_000607.4	NM_000607	9	q32	6	0	29.89	36.24	0.225207	0.993426	0.824779	-0.599572	0.168647
chr9	114325153	114326291	ENST00000259396	intron	5	+	1138	ENSG00000229314	ORM1	8498	protein_coding	764	1	NM_000607.4	NM_000607	9	q32	6	1	47.53	52.31	0.378909	0.999016	0.908622	-0.529713	0.0903941
chr9	114337307	114341532	ENST00000374088	intron	21	-	4225	ENSG00000106948	AKNA	24108	protein_coding	7454	1	NM_001317950.2	NM_001317950	9	q32	22	1	670.6	1150.58	0.496809	0.66873	0.582836	-0.0860279	0.0858938
chr9	114341726	114342008	ENST00000374088	intron	20	-	282	ENSG00000106948	AKNA	24108	protein_coding	7454	1	NM_001317950.2	NM_001317950	9	q32	22	0	915.22	1042.16	0.826923	0.922215	0.878195	-0.0512727	0.0440198
chr9	114342126	114343707	ENST00000374088	intron	19	-	1581	ENSG00000106948	AKNA	24108	protein_coding	7454	1	NM_001317950.2	NM_001317950	9	q32	22	0	656.11	789.16	0.569655	0.97209	0.831403	-0.261748	0.140687
chr9	114343804	114345862	ENST00000374088	intron	18	-	2058	ENSG00000106948	AKNA	24108	protein_coding	7454	1	NM_001317950.2	NM_001317950	9	q32	22	0	716.65	1070.6	0.440047	0.852191	0.669391	-0.229344	0.1828
chr9	114346010	114346668	ENST00000374088	intron	17	-	658	ENSG00000106948	AKNA	24108	protein_coding	7454	1	NM_001317950.2	NM_001317950	9	q32	22	0	648.64	719.75	0.86032	0.934989	0.901202	-0.0408815	0.0337875
chr9	114346785	114347723	ENST00000374088	intron	16	-	938	ENSG00000106948	AKNA	24108	protein_coding	7454	1	NM_001317950.2	NM_001317950	9	q32	22	0	471.55	587	0.71011	0.885087	0.803322	-0.0932123	0.0817655
chr9	114347901	114350858	ENST00000374088	intron	15	-	2957	ENSG00000106948	AKNA	24108	protein_coding	7454	1	NM_001317950.2	NM_001317950	9	q32	22	0	809.13	1050.78	0.711406	0.822458	0.770028	-0.0586222	0.0524305
chr9	114351022	114355924	ENST00000374088	intron	14	-	4902	ENSG00000106948	AKNA	24108	protein_coding	7454	1	NM_001317950.2	NM_001317950	9	q32	22	0	1212.98	1541.16	0.719213	0.846467	0.787057	-0.0678436	0.0594105
chr9	114356137	114356862	ENST00000374088	intron	13	-	725	ENSG00000106948	AKNA	24108	protein_coding	7454	1	NM_001317950.2	NM_001317950	9	q32	22	0	788.85	1139.71	0.594681	0.781376	0.69215	-0.0974688	0.0892264
chr9	114356970	114357920	ENST00000374088	intron	12	-	950	ENSG00000106948	AKNA	24108	protein_coding	7454	1	NM_001317950.2	NM_001317950	9	q32	22	0	781.76	920.65	0.744837	0.923721	0.849139	-0.104302	0.0745819
chr9	114358168	114359593	ENST00000374088	intron	11	-	1425	ENSG00000106948	AKNA	24108	protein_coding	7454	1	NM_001317950.2	NM_001317950	9	q32	22	0	730.98	997.18	0.644052	0.809097	0.733047	-0.0889953	0.0760495
chr9	114359795	114359895	ENST00000374088	intron	10	-	100	ENSG00000106948	AKNA	24108	protein_coding	7454	1	NM_001317950.2	NM_001317950	9	q32	22	0	264.38	365.87	0.567128	0.852424	0.722606	-0.155478	0.129817
chr9	114360063	114361703	ENST00000374088	intron	9	-	1640	ENSG00000106948	AKNA	24108	protein_coding	7454	1	NM_001317950.2	NM_001317950	9	q32	22	0	627.35	742.31	0.771848	0.903537	0.845132	-0.0732843	0.0584053
chr9	114361912	114362405	ENST00000374088	intron	8	-	493	ENSG00000106948	AKNA	24108	protein_coding	7454	1	NM_001317950.2	NM_001317950	9	q32	22	0	762.29	867.91	0.821317	0.925837	0.878305	-0.0569886	0.0475313
chr9	114362534	114364559	ENST00000374088	intron	7	-	2025	ENSG00000106948	AKNA	24108	protein_coding	7454	1	NM_001317950.2	NM_001317950	9	q32	22	0	463.09	556.76	0.761853	0.893778	0.831759	-0.0699055	0.0620194
chr9	114364620	114367542	ENST00000374088	intron	6	-	2922	ENSG00000106948	AKNA	24108	protein_coding	7454	1	NM_001317950.2	NM_001317950	9	q32	22	0	388.95	606.44	0.514117	0.749742	0.641366	-0.127249	0.108376
chr9	114367698	114368438	ENST00000374088	intron	5	-	740	ENSG00000106948	AKNA	24108	protein_coding	7454	1	NM_001317950.2	NM_001317950	9	q32	22	0	226.45	471.53	0.33381	0.628919	0.480245	-0.146435	0.148674
chr9	114368596	114374092	ENST00000374088	intron	4	-	5496	ENSG00000106948	AKNA	24108	protein_coding	7454	1	NM_001317950.2	NM_001317950	9	q32	22	0	748.05	1267.02	0.507228	0.674526	0.590401	-0.0831728	0.0841252
chr9	114374168	114376465	ENST00000374088	intron	3	-	2297	ENSG00000106948	AKNA	24108	protein_coding	7454	1	NM_001317950.2	NM_001317950	9	q32	22	0	1039.91	1265.38	0.748058	0.882578	0.821816	-0.0737587	0.0607614
chr9	114377533	114381059	ENST00000374088	intron	2	-	3526	ENSG00000106948	AKNA	24108	protein_coding	7454	1	NM_001317950.2	NM_001317950	9	q32	22	0	503.91	731.73	0.572226	0.781019	0.688656	-0.11643	0.0923631
chr9	114381447	114387859	ENST00000374088	intron	1	-	6412	ENSG00000106948	AKNA	24108	protein_coding	7454	1	NM_001317950.2	NM_001317950	9	q32	22	0	414.27	823.84	0.388946	0.615448	0.502852	-0.113907	0.112595
chr9	114587921	114592551	ENST00000374050	intron	1	+	4630	ENSG00000136888	ATP6V1G1	864	protein_coding	1563	1	NM_004888.4	NM_004888	9	q32	3	0	140.95	198.71	0.551035	0.830832	0.709325	-0.15829	0.121507
chr9	114592653	114597569	ENST00000374050	intron	2	+	4916	ENSG00000136888	ATP6V1G1	864	protein_coding	1563	1	NM_004888.4	NM_004888	9	q32	3	1	171.45	237.87	0.506529	0.86949	0.720772	-0.214243	0.148719
chr9	114611565	114617117	ENST00000288502	intron	1	+	5552	ENSG00000157693	TMEM268	24513	protein_coding	4490	1	NM_153045.4	NM_153045	9	q32	9	0	NA	NA	NA	NA	NA	NA	NA
chr9	114617302	114624349	ENST00000288502	intron	2	+	7047	ENSG00000157693	TMEM268	24513	protein_coding	4490	1	NM_153045.4	NM_153045	9	q32	9	0	32.15	85.67	0.26384	0.508663	0.375277	-0.111437	0.133386
chr9	114624460	114626898	ENST00000288502	intron	3	+	2438	ENSG00000157693	TMEM268	24513	protein_coding	4490	1	NM_153045.4	NM_153045	9	q32	9	0	24.87	58.02	0.226461	0.64939	0.428645	-0.202185	0.220744
chr9	114627007	114628100	ENST00000288502	intron	4	+	1093	ENSG00000157693	TMEM268	24513	protein_coding	4490	1	NM_153045.4	NM_153045	9	q32	9	0	30.02	40.75	0.539323	0.886187	0.736687	-0.197364	0.149499
chr9	114628251	114633767	ENST00000288502	intron	5	+	5516	ENSG00000157693	TMEM268	24513	protein_coding	4490	1	NM_153045.4	NM_153045	9	q32	9	0	34.35	58.18	0.412361	0.752445	0.590409	-0.178048	0.162035
chr9	114633879	114636989	ENST00000288502	intron	6	+	3110	ENSG00000157693	TMEM268	24513	protein_coding	4490	1	NM_153045.4	NM_153045	9	q32	9	0	30.82	56.15	0.357017	0.755661	0.548887	-0.19187	0.206774
chr9	114637071	114638543	ENST00000288502	intron	7	+	1472	ENSG00000157693	TMEM268	24513	protein_coding	4490	1	NM_153045.4	NM_153045	9	q32	9	0	44.82	54.07	0.668031	0.939355	0.828925	-0.160894	0.110429
chr9	114638727	114643133	ENST00000288502	intron	8	+	4406	ENSG00000157693	TMEM268	24513	protein_coding	4490	1	NM_153045.4	NM_153045	9	q32	9	1	31.11	69.13	0.241834	0.694199	0.450022	-0.208188	0.244178
chr9	114790907	114792406	ENST00000374045	intron	3	-	1499	ENSG00000181634	TNFSF15	11931	protein_coding	6583	1	NM_005118.4	NM_001204344	9	q32	4	1	NA	NA	NA	NA	NA	NA	NA
chr9	114792455	114793525	ENST00000374045	intron	2	-	1070	ENSG00000181634	TNFSF15	11931	protein_coding	6583	1	NM_005118.4	NM_001204344	9	q32	4	0	NA	NA	NA	NA	NA	NA	NA
chr9	114793569	114805802	ENST00000374045	intron	1	-	12233	ENSG00000181634	TNFSF15	11931	protein_coding	6583	1	NM_005118.4	NM_001204344	9	q32	4	0	NA	NA	NA	NA	NA	NA	NA
chr9	114904326	114905827	ENST00000223795	intron	3	-	1501	ENSG00000106952	TNFSF8	11938	protein_coding	3779	1	NM_001244.4	NM_001244	9	q33.1	4	1	50.49	75	0.478266	0.832579	0.6732	-0.194934	0.159379
chr9	114905900	114918095	ENST00000223795	intron	2	-	12195	ENSG00000106952	TNFSF8	11938	protein_coding	3779	1	NM_001244.4	NM_001244	9	q33.1	4	0	40.02	98.09	0.259882	0.577077	0.407993	-0.148111	0.169085
chr9	114918139	114930108	ENST00000223795	intron	1	-	11969	ENSG00000106952	TNFSF8	11938	protein_coding	3779	1	NM_001244.4	NM_001244	9	q33.1	4	0	65.64	102.64	0.485537	0.796843	0.639517	-0.15398	0.157326
chr9	116687382	116697661	ENST00000450136	intron	1	+	10279	ENSG00000119401	TRIM32	16380	protein_coding	3715	1	NM_012210.4	NM_001379048	9	q33.1	2	1	NA	NA	NA	NA	NA	NA	NA
chr9	117704566	117708562	ENST00000355622	intron	1	+	3996	ENSG00000136869	TLR4	11850	protein_coding	12677	1	NM_138554.5	NM_138554	9	q33.1	3	0	168.95	624.98	0.20188	0.346392	0.270329	-0.0684482	0.0760635
chr9	117708730	117712388	ENST00000355622	intron	2	+	3658	ENSG00000136869	TLR4	11850	protein_coding	12677	1	NM_138554.5	NM_138554	9	q33.1	3	1	245	536.93	0.335559	0.565109	0.456298	-0.120739	0.108811
chr9	120605642	120607740	ENST00000373930	intron	5	-	2098	ENSG00000106780	MEGF9	3234	protein_coding	6300	1	NM_001080497.3	NM_001080497	9	q33.2	6	1	642.16	796.58	0.728291	0.864299	0.806146	-0.0778554	0.0581531
chr9	120608011	120612395	ENST00000373930	intron	4	-	4384	ENSG00000106780	MEGF9	3234	protein_coding	6300	1	NM_001080497.3	NM_001080497	9	q33.2	6	0	448.6	551.22	0.734239	0.876857	0.813831	-0.0795919	0.0630255
chr9	120612540	120622615	ENST00000373930	intron	3	-	10075	ENSG00000106780	MEGF9	3234	protein_coding	6300	1	NM_001080497.3	NM_001080497	9	q33.2	6	0	478.62	546.02	0.82287	0.921574	0.876561	-0.0536913	0.045013
chr9	120622756	120659373	ENST00000373930	intron	2	-	36617	ENSG00000106780	MEGF9	3234	protein_coding	6300	1	NM_001080497.3	NM_001080497	9	q33.2	6	0	369.96	593.93	0.489068	0.741234	0.622902	-0.133834	0.118332
chr9	120659576	120713757	ENST00000373930	intron	1	-	54181	ENSG00000106780	MEGF9	3234	protein_coding	6300	1	NM_001080497.3	NM_001080497	9	q33.2	6	0	228.73	358.31	0.517762	0.752795	0.638358	-0.120596	0.114437
chr9	120764848	120771347	ENST00000608872	intron	7	-	6499	ENSG00000119402	FBXW2	13608	protein_coding	9142	1	NM_012164.4	NM_001375888	9	q33.2	8	1	79.35	103.04	0.626182	0.883528	0.770089	-0.143907	0.113439
chr9	120771518	120772753	ENST00000608872	intron	6	-	1235	ENSG00000119402	FBXW2	13608	protein_coding	9142	1	NM_012164.4	NM_001375888	9	q33.2	8	0	66.98	98.02	0.49257	0.838843	0.68333	-0.19076	0.155513
chr9	120772841	120776092	ENST00000608872	intron	5	-	3251	ENSG00000119402	FBXW2	13608	protein_coding	9142	1	NM_012164.4	NM_001375888	9	q33.2	8	0	71.67	106.91	0.498603	0.813321	0.670377	-0.171774	0.142944
chr9	120776227	120778350	ENST00000608872	intron	4	-	2123	ENSG00000119402	FBXW2	13608	protein_coding	9142	1	NM_012164.4	NM_001375888	9	q33.2	8	0	45.44	159.09	0.171174	0.418134	0.285624	-0.114451	0.13251
chr9	120778546	120787768	ENST00000608872	intron	3	-	9222	ENSG00000119402	FBXW2	13608	protein_coding	9142	1	NM_012164.4	NM_001375888	9	q33.2	8	0	104.96	173.31	0.495482	0.712269	0.60562	-0.110138	0.106649
chr9	120788279	120793148	ENST00000608872	intron	2	-	4869	ENSG00000119402	FBXW2	13608	protein_coding	9142	1	NM_012164.4	NM_001375888	9	q33.2	8	0	49.56	143.55	0.210577	0.499383	0.345246	-0.134668	0.154137
chr9	120793258	120793353	ENST00000608872	intron	1	-	95	ENSG00000119402	FBXW2	13608	protein_coding	9142	1	NM_012164.4	NM_001375888	9	q33.2	8	0	20.11	60.65	0.214469	0.466043	0.331575	-0.117106	0.134469
chr9	120793923	120796422	ENST00000689072	intron	1	+	2499	ENSG00000214654	B3GALT9	53652	protein_coding	3856	1	NM_001386823.1	NM_001386823	9	q33.2	3	0	NA	NA	NA	NA	NA	NA	NA
chr9	120796610	120798574	ENST00000689072	intron	2	+	1964	ENSG00000214654	B3GALT9	53652	protein_coding	3856	1	NM_001386823.1	NM_001386823	9	q33.2	3	1	NA	NA	NA	NA	NA	NA	NA
chr9	120818164	120820838	ENST00000210313	intron	9	-	2674	ENSG00000095261	PSMD5	9563	protein_coding	3381	1	NM_005047.4	NM_005047	9	q33.2	10	1	48.65	63.53	0.614071	0.887743	0.76578	-0.151709	0.121963
chr9	120820980	120821354	ENST00000210313	intron	8	-	374	ENSG00000095261	PSMD5	9563	protein_coding	3381	1	NM_005047.4	NM_005047	9	q33.2	10	0	35.67	52.58	0.446589	0.865805	0.678395	-0.231806	0.18741
chr9	120821465	120824493	ENST00000210313	intron	7	-	3028	ENSG00000095261	PSMD5	9563	protein_coding	3381	1	NM_005047.4	NM_005047	9	q33.2	10	0	34.49	71.87	0.283572	0.689418	0.479894	-0.196322	0.209524
chr9	120824686	120826764	ENST00000210313	intron	6	-	2078	ENSG00000095261	PSMD5	9563	protein_coding	3381	1	NM_005047.4	NM_005047	9	q33.2	10	0	19.42	41.91	0.227534	0.711608	0.463374	-0.23584	0.248234
chr9	120826908	120829098	ENST00000210313	intron	5	-	2190	ENSG00000095261	PSMD5	9563	protein_coding	3381	1	NM_005047.4	NM_005047	9	q33.2	10	0	33.95	61.62	0.332979	0.748483	0.550957	-0.217979	0.197526
chr9	120829209	120831330	ENST00000210313	intron	4	-	2121	ENSG00000095261	PSMD5	9563	protein_coding	3381	1	NM_005047.4	NM_005047	9	q33.2	10	0	36.31	58.75	0.378153	0.839069	0.618043	-0.23989	0.221027
chr9	120831460	120831831	ENST00000210313	intron	3	-	371	ENSG00000095261	PSMD5	9563	protein_coding	3381	1	NM_005047.4	NM_005047	9	q33.2	10	0	46.33	66.84	0.4958	0.866775	0.693148	-0.197348	0.173628
chr9	120831946	120833311	ENST00000210313	intron	2	-	1365	ENSG00000095261	PSMD5	9563	protein_coding	3381	1	NM_005047.4	NM_005047	9	q33.2	10	0	37.35	69.07	0.318162	0.767363	0.540756	-0.222594	0.226608
chr9	120833457	120842736	ENST00000210313	intron	1	-	9279	ENSG00000095261	PSMD5	9563	protein_coding	3381	1	NM_005047.4	NM_005047	9	q33.2	10	0	29.15	53.4	0.336639	0.762321	0.54588	-0.209242	0.216441
chr9	120858287	120860089	ENST00000373896	intron	14	-	1802	ENSG00000119403	PHF19	24566	protein_coding	4149	1	NM_015651.3	NM_015651	9	q33.2	15	1	25.84	37.29	0.436714	0.886397	0.692947	-0.256233	0.19345
chr9	120860186	120861088	ENST00000373896	intron	13	-	902	ENSG00000119403	PHF19	24566	protein_coding	4149	1	NM_015651.3	NM_015651	9	q33.2	15	0	30.75	51.8	0.381858	0.785656	0.593629	-0.211772	0.192026
chr9	120861175	120861917	ENST00000373896	intron	12	-	742	ENSG00000119403	PHF19	24566	protein_coding	4149	1	NM_015651.3	NM_015651	9	q33.2	15	0	35.62	52.8	0.470629	0.846159	0.674621	-0.203992	0.171538
chr9	120862006	120862587	ENST00000373896	intron	11	-	581	ENSG00000119403	PHF19	24566	protein_coding	4149	1	NM_015651.3	NM_015651	9	q33.2	15	0	25.45	43.2	0.372917	0.792149	0.58912	-0.216203	0.203028
chr9	120862750	120864048	ENST00000373896	intron	10	-	1298	ENSG00000119403	PHF19	24566	protein_coding	4149	1	NM_015651.3	NM_015651	9	q33.2	15	0	31.31	65.53	0.277236	0.68002	0.477796	-0.20056	0.202223
chr9	120864117	120865709	ENST00000373896	intron	9	-	1592	ENSG00000119403	PHF19	24566	protein_coding	4149	1	NM_015651.3	NM_015651	9	q33.2	15	0	32.93	40.65	0.631138	0.916487	0.810086	-0.178948	0.106401
chr9	120865831	120866027	ENST00000373896	intron	8	-	196	ENSG00000119403	PHF19	24566	protein_coding	4149	1	NM_015651.3	NM_015651	9	q33.2	15	0	17.4	37.13	0.246239	0.703565	0.468624	-0.222384	0.234941
chr9	120866097	120866869	ENST00000373896	intron	7	-	772	ENSG00000119403	PHF19	24566	protein_coding	4149	1	NM_015651.3	NM_015651	9	q33.2	15	0	19	44.76	0.219941	0.657622	0.424486	-0.204545	0.233136
chr9	120866966	120869181	ENST00000373896	intron	6	-	2215	ENSG00000119403	PHF19	24566	protein_coding	4149	1	NM_015651.3	NM_015651	9	q33.2	15	0	22.73	39.31	0.320266	0.807094	0.578224	-0.257959	0.228869
chr9	120869331	120869844	ENST00000373896	intron	5	-	513	ENSG00000119403	PHF19	24566	protein_coding	4149	1	NM_015651.3	NM_015651	9	q33.2	15	0	12.25	45.62	0.0961831	0.508082	0.268523	-0.172339	0.23956
chr9	120869946	120870442	ENST00000373896	intron	4	-	496	ENSG00000119403	PHF19	24566	protein_coding	4149	1	NM_015651.3	NM_015651	9	q33.2	15	0	35.47	49.18	0.501689	0.897612	0.721228	-0.219539	0.176383
chr9	120870539	120873978	ENST00000373896	intron	3	-	3439	ENSG00000119403	PHF19	24566	protein_coding	4149	1	NM_015651.3	NM_015651	9	q33.2	15	0	42.31	59.07	0.539896	0.865921	0.716269	-0.176373	0.149652
chr9	120874061	120874555	ENST00000373896	intron	2	-	494	ENSG00000119403	PHF19	24566	protein_coding	4149	1	NM_015651.3	NM_015651	9	q33.2	15	0	38.42	43.47	0.65251	0.986596	0.883828	-0.231318	0.102768
chr9	120874757	120877090	ENST00000373896	intron	1	-	2333	ENSG00000119403	PHF19	24566	protein_coding	4149	1	NM_015651.3	NM_015651	9	q33.2	15	0	27.93	55.71	0.327751	0.691064	0.501346	-0.173595	0.189718
chr9	120905239	120909229	ENST00000373887	intron	7	-	3990	ENSG00000056558	TRAF1	12031	protein_coding	4351	1	NM_005658.5	NM_005658	9	q33.2	8	1	101.93	125.31	0.673531	0.917658	0.813423	-0.139892	0.104236
chr9	120909379	120911335	ENST00000373887	intron	6	-	1956	ENSG00000056558	TRAF1	12031	protein_coding	4351	1	NM_005658.5	NM_005658	9	q33.2	8	0	53.4	90.96	0.427058	0.731735	0.587071	-0.160013	0.144664
chr9	120911514	120913327	ENST00000373887	intron	5	-	1813	ENSG00000056558	TRAF1	12031	protein_coding	4351	1	NM_005658.5	NM_005658	9	q33.2	8	0	31.6	61.95	0.266554	0.747799	0.510089	-0.243535	0.23771
chr9	120913739	120914234	ENST00000373887	intron	4	-	495	ENSG00000056558	TRAF1	12031	protein_coding	4351	1	NM_005658.5	NM_005658	9	q33.2	8	0	87.64	112.13	0.60511	0.909322	0.781593	-0.176483	0.127729
chr9	120914301	120923704	ENST00000373887	intron	3	-	9403	ENSG00000056558	TRAF1	12031	protein_coding	4351	1	NM_005658.5	NM_005658	9	q33.2	8	0	76.47	120.98	0.467986	0.782543	0.632088	-0.164102	0.150455
chr9	120923793	120925935	ENST00000373887	intron	2	-	2142	ENSG00000056558	TRAF1	12031	protein_coding	4351	1	NM_005658.5	NM_005658	9	q33.2	8	0	63.67	91.11	0.521689	0.857448	0.698826	-0.177137	0.158623
chr9	120926302	120926549	ENST00000373887	intron	1	-	247	ENSG00000056558	TRAF1	12031	protein_coding	4351	1	NM_005658.5	NM_005658	9	q33.2	8	0	84.51	195.47	0.291332	0.587969	0.432343	-0.141011	0.155626
chr9	121181574	121182929	ENST00000373840	intron	7	-	1355	ENSG00000119396	RAB14	16524	protein_coding	4149	1	NM_016322.4	NM_016322	9	q33.2	8	1	265.71	320.89	0.719615	0.911157	0.828041	-0.108425	0.0831165
chr9	121182961	121183310	ENST00000373840	intron	6	-	349	ENSG00000119396	RAB14	16524	protein_coding	4149	1	NM_016322.4	NM_016322	9	q33.2	8	0	285.85	324.25	0.793228	0.943841	0.881573	-0.0883445	0.0622683
chr9	121183399	121186952	ENST00000373840	intron	5	-	3553	ENSG00000119396	RAB14	16524	protein_coding	4149	1	NM_016322.4	NM_016322	9	q33.2	8	0	212.16	309.87	0.55262	0.799423	0.684674	-0.132054	0.114749
chr9	121187020	121190553	ENST00000373840	intron	4	-	3533	ENSG00000119396	RAB14	16524	protein_coding	4149	1	NM_016322.4	NM_016322	9	q33.2	8	0	181.04	307.98	0.461178	0.709358	0.58783	-0.126652	0.121527
chr9	121190732	121192170	ENST00000373840	intron	3	-	1438	ENSG00000119396	RAB14	16524	protein_coding	4149	1	NM_016322.4	NM_016322	9	q33.2	8	0	237.65	327.24	0.623405	0.818229	0.726225	-0.10282	0.0920041
chr9	121192225	121193360	ENST00000373840	intron	2	-	1135	ENSG00000119396	RAB14	16524	protein_coding	4149	1	NM_016322.4	NM_016322	9	q33.2	8	0	162.25	199.95	0.690239	0.900463	0.811453	-0.121213	0.0890103
chr9	121193420	121201638	ENST00000373840	intron	1	-	8218	ENSG00000119396	RAB14	16524	protein_coding	4149	1	NM_016322.4	NM_016322	9	q33.2	8	0	185.27	245.78	0.628931	0.864729	0.753804	-0.124873	0.110925
chr9	121268220	121281469	ENST00000432226	intron	1	+	13249	ENSG00000148180	GSN	4620	protein_coding	2595	1	NM_198252.3	NM_001353060	9	q33.2	18	0	91.2	123.07	0.539271	0.910838	0.741042	-0.201771	0.169796
chr9	121281563	121301962	ENST00000432226	intron	2	+	20399	ENSG00000148180	GSN	4620	protein_coding	2595	1	NM_198252.3	NM_001353060	9	q33.2	18	0	144.36	200.13	0.564279	0.849875	0.721331	-0.157052	0.128544
chr9	121302168	121302910	ENST00000432226	intron	3	+	742	ENSG00000148180	GSN	4620	protein_coding	2595	1	NM_198252.3	NM_001353060	9	q33.2	18	0	175.27	190.47	0.830964	0.969415	0.920197	-0.0892339	0.0492175
chr9	121303066	121310683	ENST00000432226	intron	4	+	7617	ENSG00000148180	GSN	4620	protein_coding	2595	1	NM_198252.3	NM_001353060	9	q33.2	18	0	161.04	181.71	0.753214	0.960765	0.886247	-0.133034	0.074518
chr9	121310846	121312338	ENST00000432226	intron	5	+	1492	ENSG00000148180	GSN	4620	protein_coding	2595	1	NM_198252.3	NM_001353060	9	q33.2	18	0	231.49	251.6	0.836489	0.967788	0.920072	-0.0835827	0.0477162
chr9	121312489	121313933	ENST00000432226	intron	6	+	1444	ENSG00000148180	GSN	4620	protein_coding	2595	1	NM_198252.3	NM_001353060	9	q33.2	18	0	203.75	232.09	0.776922	0.937488	0.877892	-0.10097	0.0595962
chr9	121314024	121317085	ENST00000432226	intron	7	+	3061	ENSG00000148180	GSN	4620	protein_coding	2595	1	NM_198252.3	NM_001353060	9	q33.2	18	0	183.24	189.09	0.922379	0.992868	0.969062	-0.046683	0.0238053
chr9	121317219	121318405	ENST00000432226	intron	8	+	1186	ENSG00000148180	GSN	4620	protein_coding	2595	1	NM_198252.3	NM_001353060	9	q33.2	18	0	267.56	282.71	0.874132	0.983455	0.946412	-0.07228	0.0370432
chr9	121318495	121318664	ENST00000432226	intron	9	+	169	ENSG00000148180	GSN	4620	protein_coding	2595	1	NM_198252.3	NM_001353060	9	q33.2	18	0	297.82	307.2	0.925013	0.992785	0.969466	-0.0444534	0.0233184
chr9	121318881	121321267	ENST00000432226	intron	10	+	2386	ENSG00000148180	GSN	4620	protein_coding	2595	1	NM_198252.3	NM_001353060	9	q33.2	18	0	161.4	178.36	0.82139	0.957271	0.904911	-0.0835218	0.0523594
chr9	121321402	121324553	ENST00000432226	intron	11	+	3151	ENSG00000148180	GSN	4620	protein_coding	2595	1	NM_198252.3	NM_001353060	9	q33.2	18	0	168.29	180.8	0.833318	0.979946	0.930808	-0.0974895	0.0491384
chr9	121324645	121326511	ENST00000432226	intron	12	+	1866	ENSG00000148180	GSN	4620	protein_coding	2595	1	NM_198252.3	NM_001353060	9	q33.2	18	0	190.96	233.27	0.692644	0.907736	0.818622	-0.125978	0.0891142
chr9	121326683	121327307	ENST00000432226	intron	13	+	624	ENSG00000148180	GSN	4620	protein_coding	2595	1	NM_198252.3	NM_001353060	9	q33.2	18	0	193.22	217.98	0.730718	0.967603	0.886412	-0.155694	0.0811919
chr9	121327483	121328890	ENST00000432226	intron	14	+	1407	ENSG00000148180	GSN	4620	protein_coding	2595	1	NM_198252.3	NM_001353060	9	q33.2	18	0	192.64	210.38	0.804321	0.973755	0.915676	-0.111355	0.0580789
chr9	121329016	121329237	ENST00000432226	intron	15	+	221	ENSG00000148180	GSN	4620	protein_coding	2595	1	NM_198252.3	NM_001353060	9	q33.2	18	0	158.38	177.58	0.760335	0.963251	0.89188	-0.131545	0.0713716
chr9	121329316	121331387	ENST00000432226	intron	16	+	2071	ENSG00000148180	GSN	4620	protein_coding	2595	1	NM_198252.3	NM_001353060	9	q33.2	18	0	211.49	227.27	0.854564	0.974756	0.930567	-0.0760028	0.0441888
chr9	121331449	121332433	ENST00000432226	intron	17	+	984	ENSG00000148180	GSN	4620	protein_coding	2595	1	NM_198252.3	NM_001353060	9	q33.2	18	1	248.78	273.15	0.829553	0.962525	0.910782	-0.0812291	0.0517436
chr9	121341409	121348014	ENST00000286713	intron	6	-	6605	ENSG00000148175	STOM	3383	protein_coding	3145	1	NM_004099.6	NM_001270526	9	q33.2	7	1	301.07	336.11	0.766033	0.963005	0.895748	-0.129716	0.0672564
chr9	121348150	121349119	ENST00000286713	intron	5	-	969	ENSG00000148175	STOM	3383	protein_coding	3145	1	NM_004099.6	NM_001270526	9	q33.2	7	0	290.69	319.96	0.809407	0.961254	0.90852	-0.0991129	0.0527338
chr9	121349324	121353219	ENST00000286713	intron	4	-	3895	ENSG00000148175	STOM	3383	protein_coding	3145	1	NM_004099.6	NM_001270526	9	q33.2	7	0	244.91	274.22	0.755113	0.963034	0.893115	-0.138002	0.0699185
chr9	121353303	121354600	ENST00000286713	intron	3	-	1297	ENSG00000148175	STOM	3383	protein_coding	3145	1	NM_004099.6	NM_001270526	9	q33.2	7	0	252.71	278.89	0.760639	0.971574	0.906128	-0.145489	0.0654457
chr9	121354674	121356052	ENST00000286713	intron	2	-	1378	ENSG00000148175	STOM	3383	protein_coding	3145	1	NM_004099.6	NM_001270526	9	q33.2	7	0	220.07	244.58	0.756889	0.970583	0.899787	-0.142898	0.0707959
chr9	121356157	121370126	ENST00000286713	intron	1	-	13969	ENSG00000148175	STOM	3383	protein_coding	3145	1	NM_004099.6	NM_001270526	9	q33.2	7	0	275.07	317.24	0.764392	0.935723	0.867072	-0.10268	0.0686511
chr9	121455842	121460103	ENST00000481799	intron	5	-	4261	ENSG00000204136	GGTA1	4253	protein_coding	1304	1	NM_001382585.1	NM_001382585	9	q33.2	6	1	18.13	20.04	0.589988	0.99133	0.904691	-0.314702	0.0866396
chr9	121460220	121461251	ENST00000481799	intron	4	-	1031	ENSG00000204136	GGTA1	4253	protein_coding	1304	1	NM_001382585.1	NM_001382585	9	q33.2	6	0	26.75	28.49	0.703308	0.993251	0.938926	-0.235618	0.0543256
chr9	121461318	121463292	ENST00000481799	intron	3	-	1974	ENSG00000204136	GGTA1	4253	protein_coding	1304	1	NM_001382585.1	NM_001382585	9	q33.2	6	0	29.27	33.75	0.585247	0.983998	0.867259	-0.282012	0.116739
chr9	121463329	121467842	ENST00000481799	intron	2	-	4513	ENSG00000204136	GGTA1	4253	protein_coding	1304	1	NM_001382585.1	NM_001382585	9	q33.2	6	0	23.78	27.04	0.611834	0.984958	0.879438	-0.267604	0.10552
chr9	121467932	121499649	ENST00000481799	intron	1	-	31717	ENSG00000204136	GGTA1	4253	protein_coding	1304	1	NM_001382585.1	NM_001382585	9	q33.2	6	0	6.04	10.29	0.147869	0.938244	0.586978	-0.439109	0.351267
chr9	122242044	122245255	ENST00000417201	intron	5	-	3211	ENSG00000119446	RBM18	28413	protein_coding	4977	1	NM_033117.4	NM_033117	9	q33.2	6	1	47.84	62.44	0.59516	0.897404	0.766176	-0.171015	0.131229
chr9	122245342	122247517	ENST00000417201	intron	4	-	2175	ENSG00000119446	RBM18	28413	protein_coding	4977	1	NM_033117.4	NM_033117	9	q33.2	6	0	30.27	47.22	0.45071	0.82287	0.641042	-0.190332	0.181828
chr9	122247605	122251846	ENST00000417201	intron	3	-	4241	ENSG00000119446	RBM18	28413	protein_coding	4977	1	NM_033117.4	NM_033117	9	q33.2	6	0	29.04	61.2	0.277077	0.673035	0.47451	-0.197433	0.198525
chr9	122251974	122261379	ENST00000417201	intron	2	-	9405	ENSG00000119446	RBM18	28413	protein_coding	4977	1	NM_033117.4	NM_033117	9	q33.2	6	0	28.89	50.22	0.322775	0.80678	0.575269	-0.252494	0.231512
chr9	122261509	122264714	ENST00000417201	intron	1	-	3205	ENSG00000119446	RBM18	28413	protein_coding	4977	1	NM_033117.4	NM_033117	9	q33.2	6	0	37.18	63.82	0.37789	0.782089	0.582576	-0.204686	0.199513
chr9	122371092	122371185	ENST00000362012	intron	1	+	93	ENSG00000095303	PTGS1	9604	protein_coding	5020	1	NM_000962.4	NM_000962	9	q33.2	11	0	37.35	53.4	0.420371	0.864376	0.699438	-0.279068	0.164938
chr9	122371273	122377898	ENST00000362012	intron	2	+	6625	ENSG00000095303	PTGS1	9604	protein_coding	5020	1	NM_000962.4	NM_000962	9	q33.2	11	0	40	151.98	0.148553	0.398278	0.263193	-0.11464	0.135085
chr9	122378016	122378432	ENST00000362012	intron	3	+	416	ENSG00000095303	PTGS1	9604	protein_coding	5020	1	NM_000962.4	NM_000962	9	q33.2	11	0	154.65	199.65	0.482087	0.902346	0.774606	-0.292519	0.127741
chr9	122378574	122378774	ENST00000362012	intron	4	+	200	ENSG00000095303	PTGS1	9604	protein_coding	5020	1	NM_000962.4	NM_000962	9	q33.2	11	0	171.58	179.45	0.840434	0.993257	0.956144	-0.11571	0.0371132
chr9	122378919	122381370	ENST00000362012	intron	5	+	2451	ENSG00000095303	PTGS1	9604	protein_coding	5020	1	NM_000962.4	NM_000962	9	q33.2	11	0	128.33	170.49	0.405492	0.909589	0.752713	-0.347221	0.156876
chr9	122381553	122381663	ENST00000362012	intron	6	+	110	ENSG00000095303	PTGS1	9604	protein_coding	5020	1	NM_000962.4	NM_000962	9	q33.2	11	0	76.53	78.98	0.825493	0.999027	0.968979	-0.143487	0.0300473
chr9	122381748	122383508	ENST00000362012	intron	7	+	1760	ENSG00000095303	PTGS1	9604	protein_coding	5020	1	NM_000962.4	NM_000962	9	q33.2	11	0	64.85	72.65	0.642087	0.980214	0.892636	-0.250549	0.0875781
chr9	122383756	122386445	ENST00000362012	intron	8	+	2689	ENSG00000095303	PTGS1	9604	protein_coding	5020	1	NM_000962.4	NM_000962	9	q33.2	11	0	68.93	74.09	0.709118	0.993092	0.930355	-0.221237	0.0627367
chr9	122386733	122390197	ENST00000362012	intron	9	+	3464	ENSG00000095303	PTGS1	9604	protein_coding	5020	1	NM_000962.4	NM_000962	9	q33.2	11	0	58.76	71.16	0.614179	0.947281	0.825745	-0.211566	0.121536
chr9	122390346	122392188	ENST00000362012	intron	10	+	1842	ENSG00000095303	PTGS1	9604	protein_coding	5020	1	NM_000962.4	NM_000962	9	q33.2	11	1	107.71	115.51	0.779067	0.988429	0.932473	-0.153406	0.0559553
chr9	122820637	122823015	ENST00000259467	intron	3	-	2378	ENSG00000136940	PDCL	8770	protein_coding	3017	1	NM_005388.5	NM_005388	9	q33.2	4	1	20.49	44.96	0.223164	0.717709	0.455738	-0.232574	0.261971
chr9	122823198	122826615	ENST00000259467	intron	2	-	3417	ENSG00000136940	PDCL	8770	protein_coding	3017	1	NM_005388.5	NM_005388	9	q33.2	4	0	49.11	71.71	0.461659	0.884344	0.684842	-0.223183	0.199502
chr9	122826793	122828470	ENST00000259467	intron	1	-	1677	ENSG00000136940	PDCL	8770	protein_coding	3017	1	NM_005388.5	NM_005388	9	q33.2	4	0	21.76	45.58	0.210258	0.774541	0.477402	-0.267144	0.297139
chr9	122849823	122851080	ENST00000357244	intron	20	-	1257	ENSG00000056586	RC3H2	21461	protein_coding	8964	1	NM_001100588.3	NM_001354479	9	q33.2	21	1	69.2	114.73	0.455764	0.745635	0.603155	-0.147392	0.14248
chr9	122851230	122851322	ENST00000357244	intron	19	-	92	ENSG00000056586	RC3H2	21461	protein_coding	8964	1	NM_001100588.3	NM_001354479	9	q33.2	21	0	90.27	136.8	0.509006	0.793792	0.659868	-0.150863	0.133924
chr9	122851437	122853951	ENST00000357244	intron	18	-	2514	ENSG00000056586	RC3H2	21461	protein_coding	8964	1	NM_001100588.3	NM_001354479	9	q33.2	21	0	57.69	110.15	0.373606	0.676327	0.52374	-0.150134	0.152587
chr9	122854087	122854184	ENST00000357244	intron	17	-	97	ENSG00000056586	RC3H2	21461	protein_coding	8964	1	NM_001100588.3	NM_001354479	9	q33.2	21	0	92.56	107.82	0.702345	0.961796	0.858468	-0.156123	0.103328
chr9	122854267	122854530	ENST00000357244	intron	16	-	263	ENSG00000056586	RC3H2	21461	protein_coding	8964	1	NM_001100588.3	NM_001354479	9	q33.2	21	0	65.2	86.27	0.59305	0.889333	0.755767	-0.162717	0.133567
chr9	122854616	122855183	ENST00000357244	intron	15	-	567	ENSG00000056586	RC3H2	21461	protein_coding	8964	1	NM_001100588.3	NM_001354479	9	q33.2	21	0	49.69	66.24	0.598211	0.878853	0.750151	-0.15194	0.128702
chr9	122855398	122855731	ENST00000357244	intron	14	-	333	ENSG00000056586	RC3H2	21461	protein_coding	8964	1	NM_001100588.3	NM_001354479	9	q33.2	21	0	90.6	114.82	0.638337	0.908757	0.789061	-0.150724	0.119696
chr9	122855879	122857922	ENST00000357244	intron	13	-	2043	ENSG00000056586	RC3H2	21461	protein_coding	8964	1	NM_001100588.3	NM_001354479	9	q33.2	21	0	72.29	95.73	0.635787	0.855177	0.755145	-0.119357	0.100032
chr9	122858094	122858668	ENST00000357244	intron	12	-	574	ENSG00000056586	RC3H2	21461	protein_coding	8964	1	NM_001100588.3	NM_001354479	9	q33.2	21	0	90.51	110.65	0.69493	0.906347	0.817985	-0.123055	0.0883622
chr9	122859103	122859916	ENST00000357244	intron	11	-	813	ENSG00000056586	RC3H2	21461	protein_coding	8964	1	NM_001100588.3	NM_001354479	9	q33.2	21	0	103.36	137.24	0.598282	0.874771	0.753133	-0.154851	0.121638
chr9	122860132	122865348	ENST00000357244	intron	10	-	5216	ENSG00000056586	RC3H2	21461	protein_coding	8964	1	NM_001100588.3	NM_001354479	9	q33.2	21	0	73.58	122.27	0.457238	0.74041	0.601783	-0.144545	0.138627
chr9	122865658	122877470	ENST00000357244	intron	9	-	11812	ENSG00000056586	RC3H2	21461	protein_coding	8964	1	NM_001100588.3	NM_001354479	9	q33.2	21	0	88.4	149.25	0.464103	0.710167	0.592295	-0.128192	0.117872
chr9	122877584	122879754	ENST00000357244	intron	8	-	2170	ENSG00000056586	RC3H2	21461	protein_coding	8964	1	NM_001100588.3	NM_001354479	9	q33.2	21	0	123.24	168.04	0.618669	0.836391	0.733397	-0.114728	0.102994
chr9	122879874	122879992	ENST00000357244	intron	7	-	118	ENSG00000056586	RC3H2	21461	protein_coding	8964	1	NM_001100588.3	NM_001354479	9	q33.2	21	0	70.35	112.51	0.484362	0.762803	0.625278	-0.140916	0.137525
chr9	122880126	122880593	ENST00000357244	intron	6	-	467	ENSG00000056586	RC3H2	21461	protein_coding	8964	1	NM_001100588.3	NM_001354479	9	q33.2	21	0	91.09	102.98	0.762086	0.961756	0.884541	-0.122455	0.0772155
chr9	122880795	122883203	ENST00000357244	intron	5	-	2408	ENSG00000056586	RC3H2	21461	protein_coding	8964	1	NM_001100588.3	NM_001354479	9	q33.2	21	0	74.44	105.89	0.566752	0.818863	0.702994	-0.136242	0.11587
chr9	122883380	122890311	ENST00000357244	intron	4	-	6931	ENSG00000056586	RC3H2	21461	protein_coding	8964	1	NM_001100588.3	NM_001354479	9	q33.2	21	0	78.47	133.07	0.476071	0.695112	0.58969	-0.113619	0.105422
chr9	122890546	122892908	ENST00000357244	intron	3	-	2362	ENSG00000056586	RC3H2	21461	protein_coding	8964	1	NM_001100588.3	NM_001354479	9	q33.2	21	0	84.58	123.85	0.562455	0.789577	0.682923	-0.120468	0.106654
chr9	122893027	122897278	ENST00000357244	intron	2	-	4251	ENSG00000056586	RC3H2	21461	protein_coding	8964	1	NM_001100588.3	NM_001354479	9	q33.2	21	0	50.64	77.18	0.495281	0.803815	0.656129	-0.160848	0.147686
chr9	122897577	122905109	ENST00000357244	intron	1	-	7532	ENSG00000056586	RC3H2	21461	protein_coding	8964	1	NM_001100588.3	NM_001354479	9	q33.2	21	0	66.73	109.07	0.447582	0.762913	0.611809	-0.164227	0.151104
chr9	122912082	122913250	ENST00000373659	intron	1	-	1168	ENSG00000186130	ZBTB6	16764	protein_coding	4099	1	NM_006626.6	NM_006626	9	q33.2	2	1	31.65	40.45	0.537372	0.947749	0.782447	-0.245076	0.165302
chr9	122919945	122931436	ENST00000373656	intron	1	-	11491	ENSG00000171448	ZBTB26	23383	protein_coding	4455	1	NM_020924.4	NM_001304363	9	q33.2	2	1	NA	NA	NA	NA	NA	NA	NA
chr9	123033743	123034170	ENST00000616002	intron	1	+	427	ENSG00000188394	GPR21	4476	protein_coding	1571	1	NM_005294.3	NM_005294	9	q33.2	2	1	NA	NA	NA	NA	NA	NA	NA
chr9	124258086	124301935	ENST00000320246	intron	1	+	43849	ENSG00000119408	NEK6	7749	protein_coding	3468	1	NM_014397.6	NM_014397	9	q33.3	10	0	79.4	151	0.395783	0.675815	0.525828	-0.130045	0.149987
chr9	124302055	124312508	ENST00000320246	intron	2	+	10453	ENSG00000119408	NEK6	7749	protein_coding	3468	1	NM_014397.6	NM_014397	9	q33.3	10	0	122.67	183.53	0.538182	0.788538	0.668392	-0.13021	0.120146
chr9	124312650	124313922	ENST00000320246	intron	3	+	1272	ENSG00000119408	NEK6	7749	protein_coding	3468	1	NM_014397.6	NM_014397	9	q33.3	10	0	111.71	125.91	0.77953	0.960986	0.887221	-0.107691	0.073765
chr9	124313986	124321458	ENST00000320246	intron	4	+	7472	ENSG00000119408	NEK6	7749	protein_coding	3468	1	NM_014397.6	NM_014397	9	q33.3	10	0	191.89	234.71	0.719017	0.898695	0.817562	-0.0985448	0.0811331
chr9	124321570	124326329	ENST00000320246	intron	5	+	4759	ENSG00000119408	NEK6	7749	protein_coding	3468	1	NM_014397.6	NM_014397	9	q33.3	10	0	117.45	138.82	0.762612	0.915507	0.84606	-0.0834473	0.0694472
chr9	124326439	124327337	ENST00000320246	intron	6	+	898	ENSG00000119408	NEK6	7749	protein_coding	3468	1	NM_014397.6	NM_014397	9	q33.3	10	0	104.31	122.02	0.735603	0.935712	0.85486	-0.119257	0.0808524
chr9	124327446	124339570	ENST00000320246	intron	7	+	12124	ENSG00000119408	NEK6	7749	protein_coding	3468	1	NM_014397.6	NM_014397	9	q33.3	10	0	117.71	163.49	0.597121	0.839147	0.719983	-0.122862	0.119164
chr9	124339666	124347708	ENST00000320246	intron	8	+	8042	ENSG00000119408	NEK6	7749	protein_coding	3468	1	NM_014397.6	NM_014397	9	q33.3	10	0	145.82	236.6	0.481471	0.739125	0.616314	-0.134843	0.12281
chr9	124347823	124350836	ENST00000320246	intron	9	+	3013	ENSG00000119408	NEK6	7749	protein_coding	3468	1	NM_014397.6	NM_014397	9	q33.3	10	1	130.15	252.87	0.368388	0.648059	0.514691	-0.146304	0.133367
chr9	124858068	124860182	ENST00000348462	intron	3	-	2114	ENSG00000136942	RPL35	10344	protein_coding	452	1	NM_007209.4	NM_007209	9	q33.3	4	1	1401.44	1456.65	0.919428	0.984232	0.962098	-0.0426699	0.0221341
chr9	124860265	124861418	ENST00000348462	intron	2	-	1153	ENSG00000136942	RPL35	10344	protein_coding	452	1	NM_007209.4	NM_007209	9	q33.3	4	0	1128.42	1149.65	0.941612	0.995136	0.981534	-0.0399218	0.0136026
chr9	124861556	124861909	ENST00000348462	intron	1	-	353	ENSG00000136942	RPL35	10344	protein_coding	452	1	NM_007209.4	NM_007209	9	q33.3	4	0	306.76	315.53	0.903315	0.995261	0.972205	-0.0688903	0.0230556
chr9	124862399	124863987	ENST00000353214	intron	1	+	1588	ENSG00000136950	ARPC5L	23366	protein_coding	2507	1	NM_030978.3	NM_030978	9	q33.3	6	0	NA	NA	NA	NA	NA	NA	NA
chr9	124864108	124868427	ENST00000353214	intron	2	+	4319	ENSG00000136950	ARPC5L	23366	protein_coding	2507	1	NM_030978.3	NM_030978	9	q33.3	6	0	NA	NA	NA	NA	NA	NA	NA
chr9	124869440	124873691	ENST00000353214	intron	3	+	4251	ENSG00000136950	ARPC5L	23366	protein_coding	2507	1	NM_030978.3	NM_030978	9	q33.3	6	0	24.67	61.33	0.217291	0.606044	0.40225	-0.184959	0.203794
chr9	124873765	124874974	ENST00000353214	intron	4	+	1209	ENSG00000136950	ARPC5L	23366	protein_coding	2507	1	NM_030978.3	NM_030978	9	q33.3	6	0	60.71	79	0.583714	0.906226	0.768481	-0.184767	0.137745
chr9	124875152	124876877	ENST00000353214	intron	5	+	1725	ENSG00000136950	ARPC5L	23366	protein_coding	2507	1	NM_030978.3	NM_030978	9	q33.3	6	1	93.36	123.93	0.623973	0.862517	0.753328	-0.129355	0.109189
chr9	125200907	125203007	ENST00000373538	intron	1	+	2100	ENSG00000136933	RABEPK	16896	protein_coding	1671	1	NM_005833.4	NM_005833	9	q33.3	8	0	26.93	35.25	0.56758	0.897143	0.763972	-0.196391	0.133171
chr9	125203067	125207563	ENST00000373538	intron	2	+	4496	ENSG00000136933	RABEPK	16896	protein_coding	1671	1	NM_005833.4	NM_005833	9	q33.3	8	0	15.11	48.82	0.118147	0.548969	0.309504	-0.191357	0.239465
chr9	125207722	125213369	ENST00000373538	intron	3	+	5647	ENSG00000136933	RABEPK	16896	protein_coding	1671	1	NM_005833.4	NM_005833	9	q33.3	8	0	20.55	52.29	0.186095	0.64233	0.393001	-0.206905	0.249329
chr9	125213523	125220538	ENST00000373538	intron	4	+	7015	ENSG00000136933	RABEPK	16896	protein_coding	1671	1	NM_005833.4	NM_005833	9	q33.3	8	0	32.29	76.09	0.25386	0.629041	0.424366	-0.170506	0.204675
chr9	125220701	125227909	ENST00000373538	intron	5	+	7208	ENSG00000136933	RABEPK	16896	protein_coding	1671	1	NM_005833.4	NM_005833	9	q33.3	8	0	21.69	37.02	0.377846	0.779864	0.5859	-0.208054	0.193965
chr9	125228060	125232595	ENST00000373538	intron	6	+	4535	ENSG00000136933	RABEPK	16896	protein_coding	1671	1	NM_005833.4	NM_005833	9	q33.3	8	0	18.38	22.65	0.536569	0.956272	0.811479	-0.27491	0.144793
chr9	125232746	125233687	ENST00000373538	intron	7	+	941	ENSG00000136933	RABEPK	16896	protein_coding	1671	1	NM_005833.4	NM_005833	9	q33.3	8	1	22.24	28.64	0.448944	0.960951	0.776536	-0.327592	0.184415
chr9	125237155	125238140	ENST00000324460	intron	7	-	985	ENSG00000044574	HSPA5	5238	protein_coding	3921	1	NM_005347.5	NM_005347	9	q33.3	8	1	239.31	257.2	0.856654	0.979284	0.930443	-0.0737889	0.048841
chr9	125238309	125238589	ENST00000324460	intron	6	-	280	ENSG00000044574	HSPA5	5238	protein_coding	3921	1	NM_005347.5	NM_005347	9	q33.3	8	0	164.55	188.22	0.780914	0.943814	0.874243	-0.0933288	0.0695713
chr9	125238828	125238940	ENST00000324460	intron	5	-	112	ENSG00000044574	HSPA5	5238	protein_coding	3921	1	NM_005347.5	NM_005347	9	q33.3	8	0	174.64	187.33	0.838027	0.978829	0.932259	-0.0942318	0.04657
chr9	125239332	125239420	ENST00000324460	intron	4	-	88	ENSG00000044574	HSPA5	5238	protein_coding	3921	1	NM_005347.5	NM_005347	9	q33.3	8	0	247.75	277.53	0.774625	0.963754	0.892696	-0.118071	0.0710579
chr9	125239534	125240171	ENST00000324460	intron	3	-	637	ENSG00000044574	HSPA5	5238	protein_coding	3921	1	NM_005347.5	NM_005347	9	q33.3	8	0	305.4	340.87	0.823086	0.9472	0.895943	-0.0728572	0.0512575
chr9	125240310	125240675	ENST00000324460	intron	2	-	365	ENSG00000044574	HSPA5	5238	protein_coding	3921	1	NM_005347.5	NM_005347	9	q33.3	8	0	187.05	202.76	0.858639	0.965072	0.922519	-0.0638806	0.0425523
chr9	125240908	125241004	ENST00000324460	intron	1	-	96	ENSG00000044574	HSPA5	5238	protein_coding	3921	1	NM_005347.5	NM_005347	9	q33.3	8	0	150.84	165.56	0.782449	0.98364	0.91109	-0.128641	0.0725505
chr9	126805133	126808792	ENST00000373464	intron	1	+	3659	ENSG00000169155	ZBTB43	17908	protein_coding	5940	1	NM_014007.4	NM_014007	9	q33.3	3	0	12.33	44.04	0.134808	0.498565	0.279973	-0.145165	0.218592
chr9	126808916	126832486	ENST00000373464	intron	2	+	23570	ENSG00000169155	ZBTB43	17908	protein_coding	5940	1	NM_014007.4	NM_014007	9	q33.3	3	1	16.53	68.71	0.117888	0.383102	0.240576	-0.122688	0.142526
chr9	127424804	127428831	ENST00000342483	intron	1	+	4027	ENSG00000196152	ZNF79	13153	protein_coding	2078	1	NM_007135.3	NM_007135	9	q33.3	5	0	7.71	48.8	0.0412524	0.359048	0.157992	-0.116739	0.201056
chr9	127428921	127435089	ENST00000342483	intron	2	+	6168	ENSG00000196152	ZNF79	13153	protein_coding	2078	1	NM_007135.3	NM_007135	9	q33.3	5	0	15.56	31.36	0.281179	0.721406	0.496173	-0.214995	0.225232
chr9	127435217	127435907	ENST00000342483	intron	3	+	690	ENSG00000196152	ZNF79	13153	protein_coding	2078	1	NM_007135.3	NM_007135	9	q33.3	5	0	20.44	26.04	0.553286	0.944303	0.784946	-0.231661	0.159357
chr9	127436004	127444028	ENST00000342483	intron	4	+	8024	ENSG00000196152	ZNF79	13153	protein_coding	2078	1	NM_007135.3	NM_007135	9	q33.3	5	1	20.53	41.33	0.283902	0.72758	0.496734	-0.212831	0.230846
chr9	127447727	127447876	ENST00000361436	intron	6	-	149	ENSG00000197958	RPL12	10302	protein_coding	634	1	NM_000976.4	NM_000976	9	q33.3	7	1	1170.69	1270.07	0.847935	0.964419	0.921752	-0.0738176	0.0426669
chr9	127447990	127448336	ENST00000361436	intron	5	-	346	ENSG00000197958	RPL12	10302	protein_coding	634	1	NM_000976.4	NM_000976	9	q33.3	7	0	2135.55	2209.45	0.933184	0.985093	0.966553	-0.033369	0.0185398
chr9	127448424	127449280	ENST00000361436	intron	4	-	856	ENSG00000197958	RPL12	10302	protein_coding	634	1	NM_000976.4	NM_000976	9	q33.3	7	0	1675.69	1751.11	0.90653	0.981937	0.95693	-0.0504005	0.0250072
chr9	127449363	127449609	ENST00000361436	intron	3	-	246	ENSG00000197958	RPL12	10302	protein_coding	634	1	NM_000976.4	NM_000976	9	q33.3	7	0	1794.44	1875.53	0.926042	0.975399	0.956764	-0.0307225	0.018635
chr9	127449709	127450730	ENST00000361436	intron	2	-	1021	ENSG00000197958	RPL12	10302	protein_coding	634	1	NM_000976.4	NM_000976	9	q33.3	7	0	1304.24	1374.27	0.915759	0.970885	0.949042	-0.0332826	0.0218427
chr9	127450805	127451280	ENST00000361436	intron	1	-	475	ENSG00000197958	RPL12	10302	protein_coding	634	1	NM_000976.4	NM_000976	9	q33.3	7	0	1899.04	2008.55	0.914445	0.966276	0.945478	-0.0310332	0.0207981
chr9	127451670	127451928	ENST00000300417	intron	1	+	258	ENSG00000148356	LRSAM1	25135	protein_coding	3120	1	NM_001005373.4	NM_001384142	9	q33.3	26	0	17.27	95.02	0.0752477	0.339273	0.181751	-0.106503	0.157522
chr9	127452085	127454495	ENST00000300417	intron	2	+	2410	ENSG00000148356	LRSAM1	25135	protein_coding	3120	1	NM_001005373.4	NM_001384142	9	q33.3	26	0	19.18	52.71	0.206229	0.53873	0.363878	-0.157649	0.174852
chr9	127454600	127454997	ENST00000300417	intron	3	+	397	ENSG00000148356	LRSAM1	25135	protein_coding	3120	1	NM_001005373.4	NM_001384142	9	q33.3	26	0	29.02	40.98	0.511173	0.854544	0.70815	-0.196977	0.146394
chr9	127455055	127455575	ENST00000300417	intron	4	+	520	ENSG00000148356	LRSAM1	25135	protein_coding	3120	1	NM_001005373.4	NM_001384142	9	q33.3	26	0	25.07	33.13	0.505308	0.931366	0.756716	-0.251408	0.17465
chr9	127455621	127457315	ENST00000300417	intron	5	+	1694	ENSG00000148356	LRSAM1	25135	protein_coding	3120	1	NM_001005373.4	NM_001384142	9	q33.3	26	0	33.35	40.02	0.607973	0.966396	0.833333	-0.225361	0.133063
chr9	127457394	127459002	ENST00000300417	intron	6	+	1608	ENSG00000148356	LRSAM1	25135	protein_coding	3120	1	NM_001005373.4	NM_001384142	9	q33.3	26	0	40.25	50.93	0.583118	0.937401	0.7903	-0.207182	0.1471
chr9	127459072	127461172	ENST00000300417	intron	7	+	2100	ENSG00000148356	LRSAM1	25135	protein_coding	3120	1	NM_001005373.4	NM_001384142	9	q33.3	26	0	27.78	60.53	0.275259	0.661171	0.458946	-0.183687	0.202225
chr9	127461258	127462251	ENST00000300417	intron	8	+	993	ENSG00000148356	LRSAM1	25135	protein_coding	3120	1	NM_001005373.4	NM_001384142	9	q33.3	26	0	31.22	42.44	0.520039	0.898114	0.735627	-0.215587	0.162487
chr9	127462374	127467739	ENST00000300417	intron	9	+	5365	ENSG00000148356	LRSAM1	25135	protein_coding	3120	1	NM_001005373.4	NM_001384142	9	q33.3	26	0	25.75	42.87	0.375356	0.809698	0.600653	-0.225297	0.209045
chr9	127467831	127473800	ENST00000300417	intron	10	+	5969	ENSG00000148356	LRSAM1	25135	protein_coding	3120	1	NM_001005373.4	NM_001384142	9	q33.3	26	0	30.05	56.98	0.355306	0.710208	0.527378	-0.172072	0.18283
chr9	127473932	127478933	ENST00000300417	intron	11	+	5001	ENSG00000148356	LRSAM1	25135	protein_coding	3120	1	NM_001005373.4	NM_001384142	9	q33.3	26	0	21.51	35.53	0.34056	0.842359	0.605404	-0.264844	0.236955
chr9	127478964	127479382	ENST00000300417	intron	12	+	418	ENSG00000148356	LRSAM1	25135	protein_coding	3120	1	NM_001005373.4	NM_001384142	9	q33.3	26	0	26.78	33.51	0.59561	0.926684	0.799164	-0.203554	0.127519
chr9	127479506	127479838	ENST00000300417	intron	13	+	332	ENSG00000148356	LRSAM1	25135	protein_coding	3120	1	NM_001005373.4	NM_001384142	9	q33.3	26	0	44.6	55.71	0.584976	0.946183	0.800574	-0.215599	0.145609
chr9	127479979	127481182	ENST00000300417	intron	14	+	1203	ENSG00000148356	LRSAM1	25135	protein_coding	3120	1	NM_001005373.4	NM_001384142	9	q33.3	26	0	34.09	49.11	0.499197	0.849725	0.694156	-0.194959	0.155569
chr9	127481228	127482949	ENST00000300417	intron	15	+	1721	ENSG00000148356	LRSAM1	25135	protein_coding	3120	1	NM_001005373.4	NM_001384142	9	q33.3	26	0	28.51	39.29	0.529071	0.883548	0.72563	-0.196559	0.157918
chr9	127483021	127485735	ENST00000300417	intron	16	+	2714	ENSG00000148356	LRSAM1	25135	protein_coding	3120	1	NM_001005373.4	NM_001384142	9	q33.3	26	0	27.04	34.64	0.56492	0.927156	0.7806	-0.21568	0.146556
chr9	127485836	127487675	ENST00000300417	intron	17	+	1839	ENSG00000148356	LRSAM1	25135	protein_coding	3120	1	NM_001005373.4	NM_001384142	9	q33.3	26	0	24.35	60.44	0.24669	0.590026	0.402879	-0.156189	0.187147
chr9	127487764	127489443	ENST00000300417	intron	18	+	1679	ENSG00000148356	LRSAM1	25135	protein_coding	3120	1	NM_001005373.4	NM_001384142	9	q33.3	26	0	34.13	41.49	0.591745	0.953723	0.822608	-0.230863	0.131115
chr9	127489519	127491214	ENST00000300417	intron	19	+	1695	ENSG00000148356	LRSAM1	25135	protein_coding	3120	1	NM_001005373.4	NM_001384142	9	q33.3	26	0	27.87	35.84	0.538284	0.94065	0.777623	-0.239338	0.163028
chr9	127491296	127492801	ENST00000300417	intron	20	+	1505	ENSG00000148356	LRSAM1	25135	protein_coding	3120	1	NM_001005373.4	NM_001384142	9	q33.3	26	0	18.87	33.51	0.357019	0.771294	0.563115	-0.206097	0.208178
chr9	127492898	127495319	ENST00000300417	intron	21	+	2421	ENSG00000148356	LRSAM1	25135	protein_coding	3120	1	NM_001005373.4	NM_001384142	9	q33.3	26	0	15.93	41.44	0.191787	0.608304	0.384411	-0.192624	0.223893
chr9	127495419	127495963	ENST00000300417	intron	22	+	544	ENSG00000148356	LRSAM1	25135	protein_coding	3120	1	NM_001005373.4	NM_001384142	9	q33.3	26	0	23.33	42.51	0.336032	0.747567	0.548812	-0.21278	0.198755
chr9	127496096	127497252	ENST00000300417	intron	23	+	1156	ENSG00000148356	LRSAM1	25135	protein_coding	3120	1	NM_001005373.4	NM_001384142	9	q33.3	26	0	14.18	28.36	0.199952	0.825711	0.5	-0.300048	0.325711
chr9	127497335	127501009	ENST00000300417	intron	24	+	3674	ENSG00000148356	LRSAM1	25135	protein_coding	3120	1	NM_001005373.4	NM_001384142	9	q33.3	26	0	14.4	32.04	0.252538	0.664099	0.449438	-0.1969	0.214661
chr9	127501144	127502773	ENST00000300417	intron	25	+	1629	ENSG00000148356	LRSAM1	25135	protein_coding	3120	1	NM_001005373.4	NM_001384142	9	q33.3	26	1	19.76	26.58	0.414801	0.950464	0.743416	-0.328615	0.207047
chr9	127716164	127716843	ENST00000373289	intron	1	+	679	ENSG00000167094	TTC16	26536	protein_coding	2874	1	NM_144965.3	NM_144965	9	q34.11	14	0	NA	NA	NA	NA	NA	NA	NA
chr9	127717017	127717333	ENST00000373289	intron	2	+	316	ENSG00000167094	TTC16	26536	protein_coding	2874	1	NM_144965.3	NM_144965	9	q34.11	14	0	NA	NA	NA	NA	NA	NA	NA
chr9	127717425	127717628	ENST00000373289	intron	3	+	203	ENSG00000167094	TTC16	26536	protein_coding	2874	1	NM_144965.3	NM_144965	9	q34.11	14	0	NA	NA	NA	NA	NA	NA	NA
chr9	127717773	127720077	ENST00000373289	intron	4	+	2304	ENSG00000167094	TTC16	26536	protein_coding	2874	1	NM_144965.3	NM_144965	9	q34.11	14	0	NA	NA	NA	NA	NA	NA	NA
chr9	127720179	127720265	ENST00000373289	intron	5	+	86	ENSG00000167094	TTC16	26536	protein_coding	2874	1	NM_144965.3	NM_144965	9	q34.11	14	0	NA	NA	NA	NA	NA	NA	NA
chr9	127720396	127723118	ENST00000373289	intron	6	+	2722	ENSG00000167094	TTC16	26536	protein_coding	2874	1	NM_144965.3	NM_144965	9	q34.11	14	0	19.45	24.38	0.4784	0.958402	0.797785	-0.319385	0.160617
chr9	127723334	127724119	ENST00000373289	intron	7	+	785	ENSG00000167094	TTC16	26536	protein_coding	2874	1	NM_144965.3	NM_144965	9	q34.11	14	0	13.51	22.15	0.252462	0.901409	0.609932	-0.35747	0.291476
chr9	127724365	127724755	ENST00000373289	intron	8	+	390	ENSG00000167094	TTC16	26536	protein_coding	2874	1	NM_144965.3	NM_144965	9	q34.11	14	0	NA	NA	NA	NA	NA	NA	NA
chr9	127724898	127726238	ENST00000373289	intron	9	+	1340	ENSG00000167094	TTC16	26536	protein_coding	2874	1	NM_144965.3	NM_144965	9	q34.11	14	0	NA	NA	NA	NA	NA	NA	NA
chr9	127726405	127726969	ENST00000373289	intron	10	+	564	ENSG00000167094	TTC16	26536	protein_coding	2874	1	NM_144965.3	NM_144965	9	q34.11	14	0	6.04	19.47	0.0370933	0.677531	0.310221	-0.273128	0.36731
chr9	127727113	127727269	ENST00000373289	intron	11	+	156	ENSG00000167094	TTC16	26536	protein_coding	2874	1	NM_144965.3	NM_144965	9	q34.11	14	0	6.16	19.07	0.0430011	0.775435	0.32302	-0.280019	0.452414
chr9	127727466	127729580	ENST00000373289	intron	12	+	2114	ENSG00000167094	TTC16	26536	protein_coding	2874	1	NM_144965.3	NM_144965	9	q34.11	14	0	NA	NA	NA	NA	NA	NA	NA
chr9	127729669	127730635	ENST00000373289	intron	13	+	966	ENSG00000167094	TTC16	26536	protein_coding	2874	1	NM_144965.3	NM_144965	9	q34.11	14	1	7.13	42.73	0.0182601	0.43761	0.166862	-0.148602	0.270748
chr9	127732279	127732563	ENST00000373284	intron	4	-	284	ENSG00000160404	TOR2A	11996	protein_coding	1500	1	NM_001085347.3	NM_001252021	9	q34.11	5	1	27.11	48.75	0.360449	0.75057	0.556103	-0.195654	0.194467
chr9	127732692	127733384	ENST00000373284	intron	3	-	692	ENSG00000160404	TOR2A	11996	protein_coding	1500	1	NM_001085347.3	NM_001252021	9	q34.11	5	0	39.11	71.31	0.354968	0.74057	0.54845	-0.193483	0.19212
chr9	127733561	127734298	ENST00000373284	intron	2	-	737	ENSG00000160404	TOR2A	11996	protein_coding	1500	1	NM_001085347.3	NM_001252021	9	q34.11	5	0	15.96	46.24	0.179258	0.574771	0.345156	-0.165897	0.229616
chr9	127734565	127735119	ENST00000373284	intron	1	-	554	ENSG00000160404	TOR2A	11996	protein_coding	1500	1	NM_001085347.3	NM_001252021	9	q34.11	5	0	12.87	33.82	0.201704	0.606821	0.380544	-0.17884	0.226277
chr9	127738922	127739681	ENST00000314830	intron	11	-	759	ENSG00000095370	SH2D3C	16884	protein_coding	3051	1	NM_170600.3	NM_170600	9	q34.11	12	1	95.31	155.58	0.464024	0.734474	0.612611	-0.148587	0.121863
chr9	127739889	127740257	ENST00000314830	intron	10	-	368	ENSG00000095370	SH2D3C	16884	protein_coding	3051	1	NM_170600.3	NM_170600	9	q34.11	12	0	90.31	111.91	0.662444	0.909039	0.806988	-0.144544	0.102051
chr9	127740370	127741787	ENST00000314830	intron	9	-	1417	ENSG00000095370	SH2D3C	16884	protein_coding	3051	1	NM_170600.3	NM_170600	9	q34.11	12	0	125.93	178.82	0.563493	0.816219	0.704228	-0.140735	0.111992
chr9	127741960	127742848	ENST00000314830	intron	8	-	888	ENSG00000095370	SH2D3C	16884	protein_coding	3051	1	NM_170600.3	NM_170600	9	q34.11	12	0	108.33	151.78	0.537859	0.849263	0.71373	-0.175872	0.135533
chr9	127742965	127744563	ENST00000314830	intron	7	-	1598	ENSG00000095370	SH2D3C	16884	protein_coding	3051	1	NM_170600.3	NM_170600	9	q34.11	12	0	124.25	141.2	0.786643	0.949344	0.879958	-0.0933144	0.0693863
chr9	127745100	127747146	ENST00000314830	intron	6	-	2046	ENSG00000095370	SH2D3C	16884	protein_coding	3051	1	NM_170600.3	NM_170600	9	q34.11	12	0	298.18	382.87	0.669753	0.866735	0.778802	-0.109049	0.0879332
chr9	127747272	127749210	ENST00000314830	intron	5	-	1938	ENSG00000095370	SH2D3C	16884	protein_coding	3051	1	NM_170600.3	NM_170600	9	q34.11	12	0	250.27	370.65	0.575312	0.761752	0.675219	-0.0999077	0.0865324
chr9	127749666	127751171	ENST00000314830	intron	4	-	1505	ENSG00000095370	SH2D3C	16884	protein_coding	3051	1	NM_170600.3	NM_170600	9	q34.11	12	0	180.53	233.55	0.599833	0.89628	0.772982	-0.173149	0.123298
chr9	127751301	127761610	ENST00000314830	intron	3	-	10309	ENSG00000095370	SH2D3C	16884	protein_coding	3051	1	NM_170600.3	NM_170600	9	q34.11	12	0	132.75	270.16	0.369568	0.60776	0.491375	-0.121807	0.116385
chr9	127761651	127773989	ENST00000314830	intron	2	-	12338	ENSG00000095370	SH2D3C	16884	protein_coding	3051	1	NM_170600.3	NM_170600	9	q34.11	12	0	144.45	289.13	0.352944	0.640368	0.499602	-0.146658	0.140766
chr9	127774468	127778590	ENST00000314830	intron	1	-	4122	ENSG00000095370	SH2D3C	16884	protein_coding	3051	1	NM_170600.3	NM_170600	9	q34.11	12	0	264.35	545.05	0.392054	0.584925	0.485001	-0.0929477	0.0999232
chr9	127786241	127786700	ENST00000373264	intron	1	+	459	ENSG00000136807	CDK9	1780	protein_coding	2483	1	NM_001261.4	NM_001261	9	q34.11	7	0	94.33	118.67	0.668822	0.897312	0.794893	-0.126071	0.102418
chr9	127786783	127787517	ENST00000373264	intron	2	+	734	ENSG00000136807	CDK9	1780	protein_coding	2483	1	NM_001261.4	NM_001261	9	q34.11	7	0	113.24	133.69	0.745936	0.921701	0.847034	-0.101098	0.0746673
chr9	127787609	127787946	ENST00000373264	intron	3	+	337	ENSG00000136807	CDK9	1780	protein_coding	2483	1	NM_001261.4	NM_001261	9	q34.11	7	0	120.73	189.33	0.535653	0.73333	0.63767	-0.102017	0.0956603
chr9	127788114	127788213	ENST00000373264	intron	4	+	99	ENSG00000136807	CDK9	1780	protein_coding	2483	1	NM_001261.4	NM_001261	9	q34.11	7	0	104.85	121.84	0.74548	0.939027	0.860555	-0.115075	0.0784719
chr9	127788386	127788543	ENST00000373264	intron	5	+	157	ENSG00000136807	CDK9	1780	protein_coding	2483	1	NM_001261.4	NM_001261	9	q34.11	7	0	88.47	134.18	0.480467	0.819445	0.659338	-0.178872	0.160107
chr9	127788693	127789177	ENST00000373264	intron	6	+	484	ENSG00000136807	CDK9	1780	protein_coding	2483	1	NM_001261.4	NM_001261	9	q34.11	7	1	107.45	152.56	0.572329	0.81646	0.704313	-0.131984	0.112147
chr9	127803063	127804284	ENST00000373247	intron	1	+	1221	ENSG00000136877	FPGS	3824	protein_coding	2284	1	NM_004957.6	NM_004957	9	q34.11	15	0	43.13	68.98	0.43259	0.802106	0.625254	-0.192663	0.176852
chr9	127804414	127804498	ENST00000373247	intron	2	+	84	ENSG00000136877	FPGS	3824	protein_coding	2284	1	NM_004957.6	NM_004957	9	q34.11	15	0	72.16	90.67	0.598605	0.940851	0.795853	-0.197248	0.144998
chr9	127804553	127804635	ENST00000373247	intron	3	+	82	ENSG00000136877	FPGS	3824	protein_coding	2284	1	NM_004957.6	NM_004957	9	q34.11	15	0	47.04	53.95	0.704793	0.973427	0.871918	-0.167126	0.101508
chr9	127804701	127806972	ENST00000373247	intron	4	+	2271	ENSG00000136877	FPGS	3824	protein_coding	2284	1	NM_004957.6	NM_004957	9	q34.11	15	0	69.51	130.93	0.380634	0.683362	0.530894	-0.150261	0.152467
chr9	127807088	127807208	ENST00000373247	intron	5	+	120	ENSG00000136877	FPGS	3824	protein_coding	2284	1	NM_004957.6	NM_004957	9	q34.11	15	0	91.64	103.45	0.768444	0.965067	0.885839	-0.117395	0.0792283
chr9	127807287	127807420	ENST00000373247	intron	6	+	133	ENSG00000136877	FPGS	3824	protein_coding	2284	1	NM_004957.6	NM_004957	9	q34.11	15	0	40.49	51.24	0.556493	0.95196	0.790203	-0.23371	0.161757
chr9	127807483	127807585	ENST00000373247	intron	7	+	102	ENSG00000136877	FPGS	3824	protein_coding	2284	1	NM_004957.6	NM_004957	9	q34.11	15	0	38.71	43.62	0.684134	0.987628	0.887437	-0.203303	0.100191
chr9	127807689	127808233	ENST00000373247	intron	8	+	544	ENSG00000136877	FPGS	3824	protein_coding	2284	1	NM_004957.6	NM_004957	9	q34.11	15	0	24.64	56.27	0.245162	0.65444	0.437889	-0.192727	0.216551
chr9	127808312	127808557	ENST00000373247	intron	9	+	245	ENSG00000136877	FPGS	3824	protein_coding	2284	1	NM_004957.6	NM_004957	9	q34.11	15	0	22.8	32.45	0.429054	0.918621	0.702619	-0.273566	0.216002
chr9	127808706	127808799	ENST00000373247	intron	10	+	93	ENSG00000136877	FPGS	3824	protein_coding	2284	1	NM_004957.6	NM_004957	9	q34.11	15	0	19.62	31.42	0.390402	0.852643	0.624443	-0.234041	0.228199
chr9	127808890	127809683	ENST00000373247	intron	11	+	793	ENSG00000136877	FPGS	3824	protein_coding	2284	1	NM_004957.6	NM_004957	9	q34.11	15	0	20.56	30.67	0.416068	0.879272	0.670362	-0.254293	0.20891
chr9	127809835	127810030	ENST00000373247	intron	12	+	195	ENSG00000136877	FPGS	3824	protein_coding	2284	1	NM_004957.6	NM_004957	9	q34.11	15	0	27.87	30.27	0.719373	0.99054	0.920714	-0.20134	0.0698262
chr9	127810107	127810944	ENST00000373247	intron	13	+	837	ENSG00000136877	FPGS	3824	protein_coding	2284	1	NM_004957.6	NM_004957	9	q34.11	15	0	43.04	50.11	0.629991	0.974224	0.85891	-0.228919	0.115314
chr9	127811012	127813194	ENST00000373247	intron	14	+	2182	ENSG00000136877	FPGS	3824	protein_coding	2284	1	NM_004957.6	NM_004957	9	q34.11	15	1	53.27	65.95	0.626636	0.927107	0.807733	-0.181097	0.119374
chr9	127815807	127815942	ENST00000373203	intron	14	-	135	ENSG00000106991	ENG	3349	protein_coding	2946	1	NM_001114753.3	NM_001114753	9	q34.11	15	1	22.24	43.2	0.216126	0.794473	0.514815	-0.298689	0.279659
chr9	127816054	127817148	ENST00000373203	intron	13	-	1094	ENSG00000106991	ENG	3349	protein_coding	2946	1	NM_001114753.3	NM_001114753	9	q34.11	15	0	23.55	76.96	0.105148	0.56556	0.306003	-0.200855	0.259557
chr9	127817204	127818119	ENST00000373203	intron	12	-	915	ENSG00000106991	ENG	3349	protein_coding	2946	1	NM_001114753.3	NM_001114753	9	q34.11	15	0	20.24	64.02	0.119303	0.56859	0.316151	-0.196849	0.252439
chr9	127818378	127818715	ENST00000373203	intron	11	-	337	ENSG00000106991	ENG	3349	protein_coding	2946	1	NM_001114753.3	NM_001114753	9	q34.11	15	0	26.64	76.78	0.1347	0.592909	0.346965	-0.212266	0.245944
chr9	127818833	127819621	ENST00000373203	intron	10	-	788	ENSG00000106991	ENG	3349	protein_coding	2946	1	NM_001114753.3	NM_001114753	9	q34.11	15	0	27.31	65.65	0.171526	0.675969	0.415994	-0.244468	0.259975
chr9	127819661	127819899	ENST00000373203	intron	9	-	238	ENSG00000106991	ENG	3349	protein_coding	2946	1	NM_001114753.3	NM_001114753	9	q34.11	15	0	28.42	78.75	0.142324	0.630269	0.360889	-0.218565	0.26938
chr9	127820038	127824303	ENST00000373203	intron	8	-	4265	ENSG00000106991	ENG	3349	protein_coding	2946	1	NM_001114753.3	NM_001114753	9	q34.11	15	0	23.07	64.47	0.145786	0.620793	0.357841	-0.212055	0.262952
chr9	127824447	127824799	ENST00000373203	intron	7	-	352	ENSG00000106991	ENG	3349	protein_coding	2946	1	NM_001114753.3	NM_001114753	9	q34.11	15	0	24.18	32.45	0.469531	0.920699	0.745146	-0.275615	0.175552
chr9	127824975	127825230	ENST00000373203	intron	6	-	255	ENSG00000106991	ENG	3349	protein_coding	2946	1	NM_001114753.3	NM_001114753	9	q34.11	15	0	22.55	37.44	0.341962	0.817887	0.602297	-0.260336	0.21559
chr9	127825358	127825694	ENST00000373203	intron	5	-	336	ENSG00000106991	ENG	3349	protein_coding	2946	1	NM_001114753.3	NM_001114753	9	q34.11	15	0	11.22	21.51	0.191134	0.847086	0.521618	-0.330484	0.325468
chr9	127825861	127826509	ENST00000373203	intron	4	-	648	ENSG00000106991	ENG	3349	protein_coding	2946	1	NM_001114753.3	NM_001114753	9	q34.11	15	0	12.6	23.84	0.250669	0.811433	0.528523	-0.277855	0.282909
chr9	127826673	127829686	ENST00000373203	intron	3	-	3013	ENSG00000106991	ENG	3349	protein_coding	2946	1	NM_001114753.3	NM_001114753	9	q34.11	15	0	27.67	39.42	0.45475	0.888538	0.701928	-0.247178	0.18661
chr9	127829828	127843093	ENST00000373203	intron	2	-	13265	ENSG00000106991	ENG	3349	protein_coding	2946	1	NM_001114753.3	NM_001114753	9	q34.11	15	0	23.25	27.18	0.61507	0.977489	0.855408	-0.240339	0.122081
chr9	127843246	127854288	ENST00000373203	intron	1	-	11042	ENSG00000106991	ENG	3349	protein_coding	2946	1	NM_001114753.3	NM_001114753	9	q34.11	15	0	17.22	21.55	0.513854	0.963271	0.799072	-0.285218	0.164199
chr9	127868077	127868320	ENST00000644144	intron	6	-	243	ENSG00000106992	AK1	361	protein_coding	2192	1	NM_000476.3	NM_001318121	9	q34.11	7	1	192.91	194.85	0.95488	0.999242	0.990044	-0.0351633	0.009198
chr9	127868513	127871822	ENST00000644144	intron	5	-	3309	ENSG00000106992	AK1	361	protein_coding	2192	1	NM_000476.3	NM_001318121	9	q34.11	7	0	120.87	131.24	0.798688	0.97706	0.920984	-0.122297	0.0560751
chr9	127871940	127872689	ENST00000644144	intron	4	-	749	ENSG00000106992	AK1	361	protein_coding	2192	1	NM_000476.3	NM_001318121	9	q34.11	7	0	108.42	110.47	0.907561	0.998474	0.981443	-0.0738824	0.0170312
chr9	127872854	127873025	ENST00000644144	intron	3	-	171	ENSG00000106992	AK1	361	protein_coding	2192	1	NM_000476.3	NM_001318121	9	q34.11	7	0	79.49	81.27	0.902463	0.998076	0.978098	-0.0756343	0.0199782
chr9	127873062	127874610	ENST00000644144	intron	2	-	1548	ENSG00000106992	AK1	361	protein_coding	2192	1	NM_000476.3	NM_001318121	9	q34.11	7	0	76.65	81.65	0.82079	0.99057	0.938763	-0.117973	0.0518071
chr9	127874650	127877622	ENST00000644144	intron	1	-	2972	ENSG00000106992	AK1	361	protein_coding	2192	1	NM_000476.3	NM_001318121	9	q34.11	7	0	38.73	69.53	0.145486	0.859579	0.557026	-0.41154	0.302553
chr9	127886789	127887483	ENST00000373146	intron	6	-	694	ENSG00000160408	ST6GALNAC6	23364	protein_coding	2410	1	NM_013443.5	NM_013443	9	q34.11	7	1	112.09	156.85	0.617121	0.804616	0.714632	-0.0975113	0.0899838
chr9	127887592	127890636	ENST00000373146	intron	5	-	3044	ENSG00000160408	ST6GALNAC6	23364	protein_coding	2410	1	NM_013443.5	NM_013443	9	q34.11	7	0	68.89	107.47	0.521234	0.76049	0.641016	-0.119782	0.119474
chr9	127891044	127894511	ENST00000373146	intron	4	-	3467	ENSG00000160408	ST6GALNAC6	23364	protein_coding	2410	1	NM_013443.5	NM_013443	9	q34.11	7	0	68.49	102.2	0.559727	0.772677	0.670157	-0.11043	0.10252
chr9	127894692	127896241	ENST00000373146	intron	3	-	1549	ENSG00000160408	ST6GALNAC6	23364	protein_coding	2410	1	NM_013443.5	NM_013443	9	q34.11	7	0	105.67	154.07	0.571396	0.787615	0.685857	-0.114461	0.101758
chr9	127896333	127897955	ENST00000373146	intron	2	-	1622	ENSG00000160408	ST6GALNAC6	23364	protein_coding	2410	1	NM_013443.5	NM_013443	9	q34.11	7	0	22.45	182.84	0.0664162	0.210317	0.122785	-0.0563688	0.0875318
chr9	127898011	127899502	ENST00000373146	intron	1	-	1491	ENSG00000160408	ST6GALNAC6	23364	protein_coding	2410	1	NM_013443.5	NM_013443	9	q34.11	7	0	10.24	50.71	0.073465	0.409363	0.201933	-0.128468	0.20743
chr9	127908582	127909950	ENST00000335791	intron	5	-	1368	ENSG00000136840	ST6GALNAC4	17846	protein_coding	1706	1	NM_175039.4	NM_175039	9	q34.11	6	1	157.05	189.53	0.583543	0.935952	0.828629	-0.245086	0.107323
chr9	127910059	127912267	ENST00000335791	intron	4	-	2208	ENSG00000136840	ST6GALNAC4	17846	protein_coding	1706	1	NM_175039.4	NM_175039	9	q34.11	6	0	152.67	194.18	0.613659	0.882006	0.786229	-0.17257	0.0957771
chr9	127912681	127914655	ENST00000335791	intron	3	-	1974	ENSG00000136840	ST6GALNAC4	17846	protein_coding	1706	1	NM_175039.4	NM_175039	9	q34.11	6	0	99.02	112.51	0.696561	0.974183	0.8801	-0.183539	0.0940839
chr9	127914842	127916407	ENST00000335791	intron	2	-	1565	ENSG00000136840	ST6GALNAC4	17846	protein_coding	1706	1	NM_175039.4	NM_175039	9	q34.11	6	0	175.29	273.85	0.535378	0.724909	0.640095	-0.104717	0.0848138
chr9	127916495	127916825	ENST00000335791	intron	1	-	330	ENSG00000136840	ST6GALNAC4	17846	protein_coding	1706	1	NM_175039.4	NM_175039	9	q34.11	6	0	219.6	273.67	0.675999	0.890431	0.802426	-0.126427	0.088005
chr9	127935781	127936552	ENST00000314392	intron	3	-	771	ENSG00000136908	DPM2	3006	protein_coding	912	1	NM_003863.4	NM_001378437	9	q34.11	4	1	322.47	377.76	0.686761	0.942966	0.853637	-0.166876	0.0893286
chr9	127936656	127937433	ENST00000314392	intron	2	-	777	ENSG00000136908	DPM2	3006	protein_coding	912	1	NM_003863.4	NM_001378437	9	q34.11	4	0	393.67	705.67	0.435367	0.67155	0.557867	-0.1225	0.113683
chr9	127937524	127937817	ENST00000314392	intron	1	-	293	ENSG00000136908	DPM2	3006	protein_coding	912	1	NM_003863.4	NM_001378437	9	q34.11	4	0	136.29	371.33	0.262297	0.493707	0.367032	-0.104735	0.126675
chr9	127943238	127944614	ENST00000373095	intron	10	-	1376	ENSG00000167106	FAM102A	31419	protein_coding	4617	1	NM_001035254.3	NM_001035254	9	q34.11	11	1	225.53	269.67	0.74688	0.90343	0.836318	-0.0894387	0.0671116
chr9	127944685	127944776	ENST00000373095	intron	9	-	91	ENSG00000167106	FAM102A	31419	protein_coding	4617	1	NM_001035254.3	NM_001035254	9	q34.11	11	0	180.29	232.65	0.633659	0.883426	0.774941	-0.141282	0.108485
chr9	127944899	127945366	ENST00000373095	intron	8	-	467	ENSG00000167106	FAM102A	31419	protein_coding	4617	1	NM_001035254.3	NM_001035254	9	q34.11	11	0	160.87	205.15	0.679749	0.881309	0.784158	-0.104409	0.0971513
chr9	127945563	127945648	ENST00000373095	intron	7	-	85	ENSG00000167106	FAM102A	31419	protein_coding	4617	1	NM_001035254.3	NM_001035254	9	q34.11	11	0	267.76	303.56	0.803105	0.939778	0.882066	-0.0789614	0.0577121
chr9	127945754	127948070	ENST00000373095	intron	6	-	2316	ENSG00000167106	FAM102A	31419	protein_coding	4617	1	NM_001035254.3	NM_001035254	9	q34.11	11	0	350.49	422.24	0.766302	0.885489	0.830073	-0.0637705	0.0554164
chr9	127948226	127948367	ENST00000373095	intron	5	-	141	ENSG00000167106	FAM102A	31419	protein_coding	4617	1	NM_001035254.3	NM_001035254	9	q34.11	11	0	277.98	337	0.736036	0.894983	0.824866	-0.0888303	0.0701165
chr9	127948415	127950422	ENST00000373095	intron	4	-	2007	ENSG00000167106	FAM102A	31419	protein_coding	4617	1	NM_001035254.3	NM_001035254	9	q34.11	11	0	241.76	341.49	0.603741	0.801253	0.707956	-0.104216	0.0932962
chr9	127950540	127953574	ENST00000373095	intron	3	-	3034	ENSG00000167106	FAM102A	31419	protein_coding	4617	1	NM_001035254.3	NM_001035254	9	q34.11	11	0	174.13	296.84	0.474004	0.697486	0.586612	-0.112608	0.110874
chr9	127953605	127953804	ENST00000373095	intron	2	-	199	ENSG00000167106	FAM102A	31419	protein_coding	4617	1	NM_001035254.3	NM_001035254	9	q34.11	11	0	182.65	251.25	0.560042	0.868161	0.726965	-0.166923	0.141196
chr9	127953926	127979991	ENST00000373095	intron	1	-	26065	ENSG00000167106	FAM102A	31419	protein_coding	4617	1	NM_001035254.3	NM_001035254	9	q34.11	11	0	138.24	337.75	0.311519	0.534242	0.409297	-0.0977776	0.124945
chr9	128063901	128066590	ENST00000373078	intron	1	-	2689	ENSG00000171169	NAIF1	25446	protein_coding	3398	1	NM_197956.4	NM_197956	9	q34.11	2	1	21.22	37.69	0.303002	0.818232	0.563014	-0.260012	0.255218
chr9	128068581	128101095	ENST00000373069	intron	1	+	32514	ENSG00000148339	SLC25A25	20663	protein_coding	3437	1	NM_001330988.2	NM_001330988	9	q34.11	11	0	15.44	29.67	0.311511	0.73538	0.520391	-0.20888	0.214989
chr9	128101223	128101308	ENST00000373069	intron	2	+	85	ENSG00000148339	SLC25A25	20663	protein_coding	3437	1	NM_001330988.2	NM_001330988	9	q34.11	11	0	28.22	36.93	0.51389	0.936062	0.764148	-0.250259	0.171914
chr9	128101397	128102079	ENST00000373069	intron	3	+	682	ENSG00000148339	SLC25A25	20663	protein_coding	3437	1	NM_001330988.2	NM_001330988	9	q34.11	11	0	NA	NA	NA	NA	NA	NA	NA
chr9	128102116	128102369	ENST00000373069	intron	4	+	253	ENSG00000148339	SLC25A25	20663	protein_coding	3437	1	NM_001330988.2	NM_001330988	9	q34.11	11	0	NA	NA	NA	NA	NA	NA	NA
chr9	128102482	128103680	ENST00000373069	intron	5	+	1198	ENSG00000148339	SLC25A25	20663	protein_coding	3437	1	NM_001330988.2	NM_001330988	9	q34.11	11	0	25.2	38.64	0.405392	0.86087	0.652174	-0.246782	0.208696
chr9	128103840	128105728	ENST00000373069	intron	6	+	1888	ENSG00000148339	SLC25A25	20663	protein_coding	3437	1	NM_001330988.2	NM_001330988	9	q34.11	11	0	40.56	57.73	0.494504	0.862875	0.702581	-0.208077	0.160295
chr9	128105882	128106149	ENST00000373069	intron	7	+	267	ENSG00000148339	SLC25A25	20663	protein_coding	3437	1	NM_001330988.2	NM_001330988	9	q34.11	11	0	19.87	27.75	0.4596	0.911634	0.716036	-0.256436	0.195598
chr9	128106258	128106352	ENST00000373069	intron	8	+	94	ENSG00000148339	SLC25A25	20663	protein_coding	3437	1	NM_001330988.2	NM_001330988	9	q34.11	11	0	14.22	20.58	0.38331	0.923729	0.690962	-0.307652	0.232767
chr9	128106521	128107028	ENST00000373069	intron	9	+	507	ENSG00000148339	SLC25A25	20663	protein_coding	3437	1	NM_001330988.2	NM_001330988	9	q34.11	11	0	9.87	18.27	0.191792	0.867624	0.54023	-0.348438	0.327394
chr9	128107180	128107259	ENST00000373069	intron	10	+	79	ENSG00000148339	SLC25A25	20663	protein_coding	3437	1	NM_001330988.2	NM_001330988	9	q34.11	11	1	11.27	18.05	0.220589	0.928451	0.624377	-0.403788	0.304074
chr9	128121274	128122361	ENST00000338961	intron	6	-	1087	ENSG00000148334	PTGES2	17822	protein_coding	1598	1	NM_025072.7	NM_025072	9	q34.11	7	1	61.76	77.67	0.608436	0.918666	0.795159	-0.186723	0.123506
chr9	128122480	128122933	ENST00000338961	intron	5	-	453	ENSG00000148334	PTGES2	17822	protein_coding	1598	1	NM_025072.7	NM_025072	9	q34.11	7	0	57.96	96.67	0.412004	0.766011	0.599566	-0.187561	0.166446
chr9	128123135	128123701	ENST00000338961	intron	4	-	566	ENSG00000148334	PTGES2	17822	protein_coding	1598	1	NM_025072.7	NM_025072	9	q34.11	7	0	77.47	83.47	0.818476	0.98245	0.928118	-0.109642	0.0543324
chr9	128123852	128124491	ENST00000338961	intron	3	-	639	ENSG00000148334	PTGES2	17822	protein_coding	1598	1	NM_025072.7	NM_025072	9	q34.11	7	0	84.87	98.6	0.713915	0.957504	0.860751	-0.146835	0.0967539
chr9	128124551	128125243	ENST00000338961	intron	2	-	692	ENSG00000148334	PTGES2	17822	protein_coding	1598	1	NM_025072.7	NM_025072	9	q34.11	7	0	62.55	86.27	0.546466	0.877663	0.725049	-0.178583	0.152613
chr9	128125442	128127438	ENST00000338961	intron	1	-	1996	ENSG00000148334	PTGES2	17822	protein_coding	1598	1	NM_025072.7	NM_025072	9	q34.11	7	0	41.95	51.42	0.617708	0.940687	0.81583	-0.198122	0.124857
chr9	128149664	128150237	ENST00000277480	intron	1	+	573	ENSG00000148346	LCN2	6526	protein_coding	820	1	NM_005564.5	NM_005564	9	q34.11	7	0	46.07	51.69	0.479527	0.994092	0.891275	-0.411748	0.102817
chr9	128150375	128151637	ENST00000277480	intron	2	+	1262	ENSG00000148346	LCN2	6526	protein_coding	820	1	NM_005564.5	NM_005564	9	q34.11	7	0	61.07	73.71	0.523584	0.986865	0.828517	-0.304933	0.158348
chr9	128151718	128151905	ENST00000277480	intron	3	+	187	ENSG00000148346	LCN2	6526	protein_coding	820	1	NM_005564.5	NM_005564	9	q34.11	7	0	102.6	103.98	0.924643	0.998214	0.986728	-0.062085	0.0114853
chr9	128152026	128152182	ENST00000277480	intron	4	+	156	ENSG00000148346	LCN2	6526	protein_coding	820	1	NM_005564.5	NM_005564	9	q34.11	7	0	114.55	116.85	0.8998	0.998146	0.980317	-0.0805161	0.0178294
chr9	128152285	128153099	ENST00000277480	intron	5	+	814	ENSG00000148346	LCN2	6526	protein_coding	820	1	NM_005564.5	NM_005564	9	q34.11	7	0	137.44	144.09	0.85594	0.995229	0.953848	-0.0979083	0.0413808
chr9	128153127	128153310	ENST00000277480	intron	6	+	183	ENSG00000148346	LCN2	6526	protein_coding	820	1	NM_005564.5	NM_005564	9	q34.11	7	1	140.62	146.36	0.868347	0.995366	0.960782	-0.0924342	0.0345844
chr9	128160487	128163442	ENST00000372994	intron	1	+	2955	ENSG00000171159	BBLN	17823	protein_coding	704	1	NM_024112.4	NM_024112	9	q34.11	2	1	112.87	150.53	0.611804	0.85948	0.749817	-0.138013	0.109663
chr9	128203632	128218230	ENST00000372923	intron	1	+	14598	ENSG00000106976	DNM1	2972	protein_coding	3217	1	NM_004408.4	NM_004408	9	q34.11	22	0	NA	NA	NA	NA	NA	NA	NA
chr9	128218305	128218581	ENST00000372923	intron	2	+	276	ENSG00000106976	DNM1	2972	protein_coding	3217	1	NM_004408.4	NM_004408	9	q34.11	22	0	NA	NA	NA	NA	NA	NA	NA
chr9	128218732	128219048	ENST00000372923	intron	3	+	316	ENSG00000106976	DNM1	2972	protein_coding	3217	1	NM_004408.4	NM_004408	9	q34.11	22	0	NA	NA	NA	NA	NA	NA	NA
chr9	128219253	128219987	ENST00000372923	intron	4	+	734	ENSG00000106976	DNM1	2972	protein_coding	3217	1	NM_004408.4	NM_004408	9	q34.11	22	0	NA	NA	NA	NA	NA	NA	NA
chr9	128220087	128220180	ENST00000372923	intron	5	+	93	ENSG00000106976	DNM1	2972	protein_coding	3217	1	NM_004408.4	NM_004408	9	q34.11	22	0	NA	NA	NA	NA	NA	NA	NA
chr9	128220342	128222196	ENST00000372923	intron	6	+	1854	ENSG00000106976	DNM1	2972	protein_coding	3217	1	NM_004408.4	NM_004408	9	q34.11	22	0	NA	NA	NA	NA	NA	NA	NA
chr9	128222340	128222460	ENST00000372923	intron	7	+	120	ENSG00000106976	DNM1	2972	protein_coding	3217	1	NM_004408.4	NM_004408	9	q34.11	22	0	NA	NA	NA	NA	NA	NA	NA
chr9	128222597	128222792	ENST00000372923	intron	8	+	195	ENSG00000106976	DNM1	2972	protein_coding	3217	1	NM_004408.4	NM_004408	9	q34.11	22	0	NA	NA	NA	NA	NA	NA	NA
chr9	128222861	128224250	ENST00000372923	intron	9	+	1389	ENSG00000106976	DNM1	2972	protein_coding	3217	1	NM_004408.4	NM_004408	9	q34.11	22	0	NA	NA	NA	NA	NA	NA	NA
chr9	128224390	128234020	ENST00000372923	intron	10	+	9630	ENSG00000106976	DNM1	2972	protein_coding	3217	1	NM_004408.4	NM_004408	9	q34.11	22	0	NA	NA	NA	NA	NA	NA	NA
chr9	128234108	128239444	ENST00000372923	intron	11	+	5336	ENSG00000106976	DNM1	2972	protein_coding	3217	1	NM_004408.4	NM_004408	9	q34.11	22	0	NA	NA	NA	NA	NA	NA	NA
chr9	128239516	128239727	ENST00000372923	intron	12	+	211	ENSG00000106976	DNM1	2972	protein_coding	3217	1	NM_004408.4	NM_004408	9	q34.11	22	0	NA	NA	NA	NA	NA	NA	NA
chr9	128239780	128239984	ENST00000372923	intron	13	+	204	ENSG00000106976	DNM1	2972	protein_coding	3217	1	NM_004408.4	NM_004408	9	q34.11	22	0	NA	NA	NA	NA	NA	NA	NA
chr9	128239997	128242231	ENST00000372923	intron	14	+	2234	ENSG00000106976	DNM1	2972	protein_coding	3217	1	NM_004408.4	NM_004408	9	q34.11	22	0	NA	NA	NA	NA	NA	NA	NA
chr9	128242346	128246393	ENST00000372923	intron	15	+	4047	ENSG00000106976	DNM1	2972	protein_coding	3217	1	NM_004408.4	NM_004408	9	q34.11	22	0	NA	NA	NA	NA	NA	NA	NA
chr9	128246504	128247374	ENST00000372923	intron	16	+	870	ENSG00000106976	DNM1	2972	protein_coding	3217	1	NM_004408.4	NM_004408	9	q34.11	22	0	NA	NA	NA	NA	NA	NA	NA
chr9	128247487	128247923	ENST00000372923	intron	17	+	436	ENSG00000106976	DNM1	2972	protein_coding	3217	1	NM_004408.4	NM_004408	9	q34.11	22	0	NA	NA	NA	NA	NA	NA	NA
chr9	128247936	128248582	ENST00000372923	intron	18	+	646	ENSG00000106976	DNM1	2972	protein_coding	3217	1	NM_004408.4	NM_004408	9	q34.11	22	0	NA	NA	NA	NA	NA	NA	NA
chr9	128248754	128250114	ENST00000372923	intron	19	+	1360	ENSG00000106976	DNM1	2972	protein_coding	3217	1	NM_004408.4	NM_004408	9	q34.11	22	0	NA	NA	NA	NA	NA	NA	NA
chr9	128250357	128250724	ENST00000372923	intron	20	+	367	ENSG00000106976	DNM1	2972	protein_coding	3217	1	NM_004408.4	NM_004408	9	q34.11	22	0	NA	NA	NA	NA	NA	NA	NA
chr9	128250941	128254653	ENST00000372923	intron	21	+	3712	ENSG00000106976	DNM1	2972	protein_coding	3217	1	NM_004408.4	NM_004408	9	q34.11	22	1	NA	NA	NA	NA	NA	NA	NA
chr9	128257282	128257368	ENST00000611957	intron	26	-	86	ENSG00000167110	GOLGA2	4425	protein_coding	4359	1	NM_001366244.2	NM_001389695	9	q34.11	27	1	34.29	37.09	0.738665	0.995023	0.924508	-0.185843	0.0705152
chr9	128257526	128257600	ENST00000611957	intron	25	-	74	ENSG00000167110	GOLGA2	4425	protein_coding	4359	1	NM_001366244.2	NM_001389695	9	q34.11	27	0	NA	NA	NA	NA	NA	NA	NA
chr9	128257708	128257789	ENST00000611957	intron	24	-	81	ENSG00000167110	GOLGA2	4425	protein_coding	4359	1	NM_001366244.2	NM_001389695	9	q34.11	27	0	22.56	27.51	0.551933	0.980192	0.820065	-0.268133	0.160127
chr9	128257893	128257979	ENST00000611957	intron	23	-	86	ENSG00000167110	GOLGA2	4425	protein_coding	4359	1	NM_001366244.2	NM_001389695	9	q34.11	27	0	16.78	18.91	0.637739	0.987737	0.887361	-0.249622	0.100376
chr9	128258199	128258454	ENST00000611957	intron	22	-	255	ENSG00000167110	GOLGA2	4425	protein_coding	4359	1	NM_001366244.2	NM_001389695	9	q34.11	27	0	18.25	23.11	0.528238	0.942539	0.789701	-0.261463	0.152837
chr9	128258571	128259006	ENST00000611957	intron	21	-	435	ENSG00000167110	GOLGA2	4425	protein_coding	4359	1	NM_001366244.2	NM_001389695	9	q34.11	27	0	17.22	19.05	0.650557	0.991301	0.903937	-0.25338	0.087364
chr9	128259083	128259166	ENST00000611957	intron	20	-	83	ENSG00000167110	GOLGA2	4425	protein_coding	4359	1	NM_001366244.2	NM_001389695	9	q34.11	27	0	23.33	27.29	0.582967	0.988443	0.854892	-0.271925	0.133551
chr9	128259392	128260075	ENST00000611957	intron	19	-	683	ENSG00000167110	GOLGA2	4425	protein_coding	4359	1	NM_001366244.2	NM_001389695	9	q34.11	27	0	23.73	25.45	0.783987	0.989973	0.932417	-0.148429	0.0575567
chr9	128260190	128260464	ENST00000611957	intron	18	-	274	ENSG00000167110	GOLGA2	4425	protein_coding	4359	1	NM_001366244.2	NM_001389695	9	q34.11	27	0	26.91	36.24	0.488144	0.916354	0.74255	-0.254405	0.173804
chr9	128260803	128261171	ENST00000611957	intron	17	-	368	ENSG00000167110	GOLGA2	4425	protein_coding	4359	1	NM_001366244.2	NM_001389695	9	q34.11	27	0	9.45	16.42	0.196985	0.904763	0.575518	-0.378533	0.329245
chr9	128261260	128261453	ENST00000611957	intron	16	-	193	ENSG00000167110	GOLGA2	4425	protein_coding	4359	1	NM_001366244.2	NM_001389695	9	q34.11	27	0	12.56	18.65	0.257178	0.951839	0.673458	-0.41628	0.278381
chr9	128261562	128261667	ENST00000611957	intron	15	-	105	ENSG00000167110	GOLGA2	4425	protein_coding	4359	1	NM_001366244.2	NM_001389695	9	q34.11	27	0	24.76	27.91	0.618262	0.989567	0.887137	-0.268875	0.102429
chr9	128261758	128262562	ENST00000611957	intron	14	-	804	ENSG00000167110	GOLGA2	4425	protein_coding	4359	1	NM_001366244.2	NM_001389695	9	q34.11	27	0	24.53	30.04	0.580587	0.946638	0.816578	-0.235991	0.13006
chr9	128262705	128263033	ENST00000611957	intron	13	-	328	ENSG00000167110	GOLGA2	4425	protein_coding	4359	1	NM_001366244.2	NM_001389695	9	q34.11	27	0	14.31	19.22	0.398865	0.948152	0.744537	-0.345672	0.203616
chr9	128263093	128265584	ENST00000611957	intron	12	-	2491	ENSG00000167110	GOLGA2	4425	protein_coding	4359	1	NM_001366244.2	NM_001389695	9	q34.11	27	0	27.62	37.78	0.451081	0.937167	0.731075	-0.279994	0.206092
chr9	128265692	128265787	ENST00000611957	intron	11	-	95	ENSG00000167110	GOLGA2	4425	protein_coding	4359	1	NM_001366244.2	NM_001389695	9	q34.11	27	0	33.78	41.13	0.618582	0.956511	0.821298	-0.202716	0.135213
chr9	128265882	128265969	ENST00000611957	intron	10	-	87	ENSG00000167110	GOLGA2	4425	protein_coding	4359	1	NM_001366244.2	NM_001389695	9	q34.11	27	0	29.56	45.18	0.395926	0.878545	0.654272	-0.258346	0.224273
chr9	128266021	128266286	ENST00000611957	intron	9	-	265	ENSG00000167110	GOLGA2	4425	protein_coding	4359	1	NM_001366244.2	NM_001389695	9	q34.11	27	0	21.75	56.69	0.153508	0.659944	0.383666	-0.230157	0.276279
chr9	128266326	128267193	ENST00000611957	intron	8	-	867	ENSG00000167110	GOLGA2	4425	protein_coding	4359	1	NM_001366244.2	NM_001389695	9	q34.11	27	0	24.44	40.58	0.337144	0.828604	0.602267	-0.265124	0.226337
chr9	128267275	128267457	ENST00000611957	intron	7	-	182	ENSG00000167110	GOLGA2	4425	protein_coding	4359	1	NM_001366244.2	NM_001389695	9	q34.11	27	0	27.93	50.36	0.344802	0.77019	0.554607	-0.209804	0.215584
chr9	128267518	128267933	ENST00000611957	intron	6	-	415	ENSG00000167110	GOLGA2	4425	protein_coding	4359	1	NM_001366244.2	NM_001389695	9	q34.11	27	0	38.25	51.22	0.56934	0.888178	0.746779	-0.177439	0.141399
chr9	128267998	128268116	ENST00000611957	intron	5	-	118	ENSG00000167110	GOLGA2	4425	protein_coding	4359	1	NM_001366244.2	NM_001389695	9	q34.11	27	0	48.18	67.16	0.522889	0.878732	0.717391	-0.194502	0.16134
chr9	128268161	128268419	ENST00000611957	intron	4	-	258	ENSG00000167110	GOLGA2	4425	protein_coding	4359	1	NM_001366244.2	NM_001389695	9	q34.11	27	0	47.4	67.49	0.542273	0.846258	0.702326	-0.160053	0.143932
chr9	128268525	128272784	ENST00000611957	intron	3	-	4259	ENSG00000167110	GOLGA2	4425	protein_coding	4359	1	NM_001366244.2	NM_001389695	9	q34.11	27	0	24.85	86.58	0.163157	0.438	0.287018	-0.123861	0.150983
chr9	128272866	128273849	ENST00000611957	intron	2	-	983	ENSG00000167110	GOLGA2	4425	protein_coding	4359	1	NM_001366244.2	NM_001389695	9	q34.11	27	0	20.31	102.73	0.11399	0.30522	0.197703	-0.0837125	0.107518
chr9	128273973	128275892	ENST00000611957	intron	1	-	1919	ENSG00000167110	GOLGA2	4425	protein_coding	4359	1	NM_001366244.2	NM_001389695	9	q34.11	27	0	32.82	42.73	0.551415	0.911375	0.768079	-0.216664	0.143296
chr9	128276403	128276706	ENST00000418976	intron	1	+	303	ENSG00000175854	SWI5	31412	protein_coding	763	1	NA	NM_001318089	9	q34.11	5	0	20.53	56.05	0.190019	0.577128	0.36628	-0.176261	0.210848
chr9	128276756	128284509	ENST00000418976	intron	2	+	7753	ENSG00000175854	SWI5	31412	protein_coding	763	1	NA	NM_001318089	9	q34.11	5	0	21.85	36.45	0.378795	0.798258	0.599451	-0.220657	0.198806
chr9	128284632	128285938	ENST00000418976	intron	3	+	1306	ENSG00000175854	SWI5	31412	protein_coding	763	1	NA	NM_001318089	9	q34.11	5	0	21.69	24.42	0.663289	0.987718	0.888206	-0.224917	0.0995118
chr9	128286034	128288651	ENST00000418976	intron	4	+	2617	ENSG00000175854	SWI5	31412	protein_coding	763	1	NA	NM_001318089	9	q34.11	5	1	16.84	32.11	0.291957	0.766657	0.524447	-0.23249	0.24221
chr9	128322929	128323015	ENST00000300452	intron	1	+	86	ENSG00000167113	COQ4	19693	protein_coding	1245	1	NM_016035.5	NM_016035	9	q34.11	7	0	58.02	69.27	0.67512	0.95542	0.837592	-0.162472	0.117828
chr9	128323148	128325142	ENST00000300452	intron	2	+	1994	ENSG00000167113	COQ4	19693	protein_coding	1245	1	NM_016035.5	NM_016035	9	q34.11	7	0	25.98	51.07	0.290974	0.745165	0.508714	-0.217739	0.236451
chr9	128325240	128325778	ENST00000300452	intron	3	+	538	ENSG00000167113	COQ4	19693	protein_coding	1245	1	NM_016035.5	NM_016035	9	q34.11	7	0	25.49	47.71	0.352017	0.706737	0.53427	-0.182252	0.172467
chr9	128325882	128332152	ENST00000300452	intron	4	+	6270	ENSG00000167113	COQ4	19693	protein_coding	1245	1	NM_016035.5	NM_016035	9	q34.11	7	0	25.11	83.6	0.152616	0.479615	0.300359	-0.147743	0.179256
chr9	128332283	128332849	ENST00000300452	intron	5	+	566	ENSG00000167113	COQ4	19693	protein_coding	1245	1	NM_016035.5	NM_016035	9	q34.11	7	0	20.44	67.67	0.15546	0.477438	0.302054	-0.146594	0.175384
chr9	128332944	128333473	ENST00000300452	intron	6	+	529	ENSG00000167113	COQ4	19693	protein_coding	1245	1	NM_016035.5	NM_016035	9	q34.11	7	1	23.71	33.04	0.525882	0.865862	0.717615	-0.191733	0.148247
chr9	128340839	128343126	ENST00000300456	intron	1	+	2287	ENSG00000167114	SLC27A4	10998	protein_coding	3229	1	NM_005094.4	NM_005094	9	q34.11	13	0	10.51	15.05	0.355432	0.917369	0.698339	-0.342906	0.219031
chr9	128343294	128345154	ENST00000300456	intron	2	+	1860	ENSG00000167114	SLC27A4	10998	protein_coding	3229	1	NM_005094.4	NM_005094	9	q34.11	13	0	12.67	19.16	0.42377	0.860292	0.661273	-0.237504	0.199018
chr9	128345550	128348544	ENST00000300456	intron	3	+	2994	ENSG00000167114	SLC27A4	10998	protein_coding	3229	1	NM_005094.4	NM_005094	9	q34.11	13	0	19.78	25.82	0.475266	0.961346	0.766073	-0.290807	0.195273
chr9	128348704	128350311	ENST00000300456	intron	4	+	1607	ENSG00000167114	SLC27A4	10998	protein_coding	3229	1	NM_005094.4	NM_005094	9	q34.11	13	0	20.42	25.71	0.539287	0.959009	0.794243	-0.254956	0.164766
chr9	128350382	128350483	ENST00000300456	intron	5	+	101	ENSG00000167114	SLC27A4	10998	protein_coding	3229	1	NM_005094.4	NM_005094	9	q34.11	13	0	21.36	29.55	0.464666	0.927588	0.722843	-0.258177	0.204746
chr9	128350576	128352637	ENST00000300456	intron	6	+	2061	ENSG00000167114	SLC27A4	10998	protein_coding	3229	1	NM_005094.4	NM_005094	9	q34.11	13	0	17.15	24.33	0.416969	0.910104	0.704891	-0.287922	0.205213
chr9	128352748	128353024	ENST00000300456	intron	7	+	276	ENSG00000167114	SLC27A4	10998	protein_coding	3229	1	NM_005094.4	NM_005094	9	q34.11	13	0	26.8	31.13	0.634785	0.971584	0.860906	-0.226121	0.110678
chr9	128353235	128353414	ENST00000300456	intron	8	+	179	ENSG00000167114	SLC27A4	10998	protein_coding	3229	1	NM_005094.4	NM_005094	9	q34.11	13	0	13.76	31.49	0.196106	0.715749	0.436964	-0.240858	0.278785
chr9	128353542	128355052	ENST00000300456	intron	9	+	1510	ENSG00000167114	SLC27A4	10998	protein_coding	3229	1	NM_005094.4	NM_005094	9	q34.11	13	0	18.76	23.75	0.5583	0.938597	0.789895	-0.231595	0.148702
chr9	128355191	128355397	ENST00000300456	intron	10	+	206	ENSG00000167114	SLC27A4	10998	protein_coding	3229	1	NM_005094.4	NM_005094	9	q34.11	13	0	14.18	16.47	0.594963	0.980655	0.860959	-0.265997	0.119696
chr9	128355563	128355649	ENST00000300456	intron	11	+	86	ENSG00000167114	SLC27A4	10998	protein_coding	3229	1	NM_005094.4	NM_005094	9	q34.11	13	0	19.96	24.73	0.491555	0.980943	0.807117	-0.315562	0.173826
chr9	128355797	128360333	ENST00000300456	intron	12	+	4536	ENSG00000167114	SLC27A4	10998	protein_coding	3229	1	NM_005094.4	NM_005094	9	q34.11	13	1	16.98	29.93	0.289441	0.832723	0.567324	-0.277883	0.265399
chr9	128371416	128378035	ENST00000372853	intron	1	+	6619	ENSG00000167118	URM1	28378	protein_coding	2595	1	NM_030914.4	NM_030914	9	q34.11	5	0	39	53.25	0.527046	0.907733	0.732394	-0.205349	0.175338
chr9	128378107	128387815	ENST00000372853	intron	2	+	9708	ENSG00000167118	URM1	28378	protein_coding	2595	1	NM_030914.4	NM_030914	9	q34.11	5	0	71.13	97.38	0.575548	0.861181	0.730437	-0.154889	0.130744
chr9	128387898	128389260	ENST00000372853	intron	3	+	1362	ENSG00000167118	URM1	28378	protein_coding	2595	1	NM_030914.4	NM_030914	9	q34.11	5	0	63.73	104.4	0.469787	0.74085	0.610441	-0.140654	0.130409
chr9	128389310	128389665	ENST00000372853	intron	4	+	355	ENSG00000167118	URM1	28378	protein_coding	2595	1	NM_030914.4	NM_030914	9	q34.11	5	1	51.11	78.29	0.504591	0.787555	0.652829	-0.148238	0.134725
chr9	128421075	128422867	ENST00000372838	intron	1	+	1792	ENSG00000167123	CERCAM	23723	protein_coding	2308	1	NM_016174.5	NM_016174	9	q34.11	13	0	NA	NA	NA	NA	NA	NA	NA
chr9	128422979	128423145	ENST00000372838	intron	2	+	166	ENSG00000167123	CERCAM	23723	protein_coding	2308	1	NM_016174.5	NM_016174	9	q34.11	13	0	NA	NA	NA	NA	NA	NA	NA
chr9	128423264	128424137	ENST00000372838	intron	3	+	873	ENSG00000167123	CERCAM	23723	protein_coding	2308	1	NM_016174.5	NM_016174	9	q34.11	13	0	NA	NA	NA	NA	NA	NA	NA
chr9	128424273	128424409	ENST00000372838	intron	4	+	136	ENSG00000167123	CERCAM	23723	protein_coding	2308	1	NM_016174.5	NM_016174	9	q34.11	13	0	NA	NA	NA	NA	NA	NA	NA
chr9	128424615	128428301	ENST00000372838	intron	5	+	3686	ENSG00000167123	CERCAM	23723	protein_coding	2308	1	NM_016174.5	NM_016174	9	q34.11	13	0	NA	NA	NA	NA	NA	NA	NA
chr9	128428422	128428756	ENST00000372838	intron	6	+	334	ENSG00000167123	CERCAM	23723	protein_coding	2308	1	NM_016174.5	NM_016174	9	q34.11	13	0	NA	NA	NA	NA	NA	NA	NA
chr9	128428834	128428929	ENST00000372838	intron	7	+	95	ENSG00000167123	CERCAM	23723	protein_coding	2308	1	NM_016174.5	NM_016174	9	q34.11	13	0	NA	NA	NA	NA	NA	NA	NA
chr9	128429037	128431170	ENST00000372838	intron	8	+	2133	ENSG00000167123	CERCAM	23723	protein_coding	2308	1	NM_016174.5	NM_016174	9	q34.11	13	0	NA	NA	NA	NA	NA	NA	NA
chr9	128431304	128434101	ENST00000372838	intron	9	+	2797	ENSG00000167123	CERCAM	23723	protein_coding	2308	1	NM_016174.5	NM_016174	9	q34.11	13	0	NA	NA	NA	NA	NA	NA	NA
chr9	128434230	128434409	ENST00000372838	intron	10	+	179	ENSG00000167123	CERCAM	23723	protein_coding	2308	1	NM_016174.5	NM_016174	9	q34.11	13	0	NA	NA	NA	NA	NA	NA	NA
chr9	128434614	128435652	ENST00000372838	intron	11	+	1038	ENSG00000167123	CERCAM	23723	protein_coding	2308	1	NM_016174.5	NM_016174	9	q34.11	13	0	NA	NA	NA	NA	NA	NA	NA
chr9	128435906	128436848	ENST00000372838	intron	12	+	942	ENSG00000167123	CERCAM	23723	protein_coding	2308	1	NM_016174.5	NM_016174	9	q34.11	13	1	NA	NA	NA	NA	NA	NA	NA
chr9	128456256	128457197	ENST00000604420	intron	1	+	941	ENSG00000136811	ODF2	8114	protein_coding	3030	1	NA	NM_001351582	9	q34.11	21	0	NA	NA	NA	NA	NA	NA	NA
chr9	128457438	128459566	ENST00000604420	intron	2	+	2128	ENSG00000136811	ODF2	8114	protein_coding	3030	1	NA	NM_001351582	9	q34.11	21	0	NA	NA	NA	NA	NA	NA	NA
chr9	128459658	128460941	ENST00000604420	intron	3	+	1283	ENSG00000136811	ODF2	8114	protein_coding	3030	1	NA	NM_001351582	9	q34.11	21	0	NA	NA	NA	NA	NA	NA	NA
chr9	128461068	128469182	ENST00000604420	intron	4	+	8114	ENSG00000136811	ODF2	8114	protein_coding	3030	1	NA	NM_001351582	9	q34.11	21	0	16.09	46.33	0.171393	0.554635	0.347291	-0.175899	0.207344
chr9	128469354	128471307	ENST00000604420	intron	5	+	1953	ENSG00000136811	ODF2	8114	protein_coding	3030	1	NA	NM_001351582	9	q34.11	21	0	22.87	36.71	0.378928	0.835373	0.622991	-0.244063	0.212382
chr9	128471469	128472912	ENST00000604420	intron	6	+	1443	ENSG00000136811	ODF2	8114	protein_coding	3030	1	NA	NM_001351582	9	q34.11	21	0	31.87	42.58	0.499841	0.922992	0.748473	-0.248632	0.174518
chr9	128473043	128473609	ENST00000604420	intron	7	+	566	ENSG00000136811	ODF2	8114	protein_coding	3030	1	NA	NM_001351582	9	q34.11	21	0	24.4	27.8	0.644013	0.982905	0.877698	-0.233685	0.105207
chr9	128473742	128481579	ENST00000604420	intron	8	+	7837	ENSG00000136811	ODF2	8114	protein_coding	3030	1	NA	NM_001351582	9	q34.11	21	0	49.75	55.87	0.724281	0.975797	0.89046	-0.166179	0.0853372
chr9	128481652	128482815	ENST00000604420	intron	9	+	1163	ENSG00000136811	ODF2	8114	protein_coding	3030	1	NA	NM_001351582	9	q34.11	21	0	31.13	37.6	0.620309	0.951835	0.827926	-0.207616	0.123909
chr9	128482888	128483937	ENST00000604420	intron	10	+	1049	ENSG00000136811	ODF2	8114	protein_coding	3030	1	NA	NM_001351582	9	q34.11	21	0	28.65	30.89	0.767165	0.992883	0.927485	-0.16032	0.0653988
chr9	128484055	128484700	ENST00000604420	intron	11	+	645	ENSG00000136811	ODF2	8114	protein_coding	3030	1	NA	NM_001351582	9	q34.11	21	0	45.51	48.42	0.79869	0.993841	0.939901	-0.141211	0.0539398
chr9	128484887	128485364	ENST00000604420	intron	12	+	477	ENSG00000136811	ODF2	8114	protein_coding	3030	1	NA	NM_001351582	9	q34.11	21	0	35.49	53.04	0.458741	0.842683	0.669118	-0.210377	0.173565
chr9	128485475	128487889	ENST00000604420	intron	13	+	2414	ENSG00000136811	ODF2	8114	protein_coding	3030	1	NA	NM_001351582	9	q34.11	21	0	41.78	48.22	0.692373	0.964705	0.866445	-0.174072	0.0982598
chr9	128488026	128492425	ENST00000604420	intron	14	+	4399	ENSG00000136811	ODF2	8114	protein_coding	3030	1	NA	NM_001351582	9	q34.11	21	0	38.71	44.56	0.662217	0.977033	0.868716	-0.206499	0.108316
chr9	128492537	128492700	ENST00000604420	intron	15	+	163	ENSG00000136811	ODF2	8114	protein_coding	3030	1	NA	NM_001351582	9	q34.11	21	0	28.91	30.91	0.736246	0.995571	0.935296	-0.199051	0.0602749
chr9	128492806	128494509	ENST00000604420	intron	16	+	1703	ENSG00000136811	ODF2	8114	protein_coding	3030	1	NA	NM_001351582	9	q34.11	21	0	17.75	24.84	0.453998	0.897902	0.714573	-0.260575	0.183329
chr9	128494669	128496040	ENST00000604420	intron	17	+	1371	ENSG00000136811	ODF2	8114	protein_coding	3030	1	NA	NM_001351582	9	q34.11	21	0	24.22	59.51	0.218616	0.607169	0.40699	-0.188374	0.200178
chr9	128496142	128498412	ENST00000604420	intron	18	+	2270	ENSG00000136811	ODF2	8114	protein_coding	3030	1	NA	NM_001351582	9	q34.11	21	0	35	54.53	0.462331	0.791265	0.641849	-0.179517	0.149416
chr9	128498576	128499000	ENST00000604420	intron	19	+	424	ENSG00000136811	ODF2	8114	protein_coding	3030	1	NA	NM_001351582	9	q34.11	21	0	26.33	27.75	0.792301	0.995026	0.948829	-0.156528	0.0461974
chr9	128499127	128500066	ENST00000604420	intron	20	+	939	ENSG00000136811	ODF2	8114	protein_coding	3030	1	NA	NM_001351582	9	q34.11	21	1	33.33	35.82	0.777573	0.99182	0.930486	-0.152913	0.0613338
chr9	128504905	128508875	ENST00000309971	intron	1	+	3970	ENSG00000119392	GLE1	4315	protein_coding	3302	1	NM_001003722.2	NM_001003722	9	q34.11	16	0	62.33	121.58	0.386493	0.644492	0.512667	-0.126174	0.131826
chr9	128509098	128515528	ENST00000309971	intron	2	+	6430	ENSG00000119392	GLE1	4315	protein_coding	3302	1	NM_001003722.2	NM_001003722	9	q34.11	16	0	72.11	87.04	0.692852	0.930015	0.82847	-0.135617	0.101545
chr9	128515640	128522667	ENST00000309971	intron	3	+	7027	ENSG00000119392	GLE1	4315	protein_coding	3302	1	NM_001003722.2	NM_001003722	9	q34.11	16	0	85.96	129.05	0.477804	0.8216	0.666098	-0.188294	0.155501
chr9	128522817	128523279	ENST00000309971	intron	4	+	462	ENSG00000119392	GLE1	4315	protein_coding	3302	1	NM_001003722.2	NM_001003722	9	q34.11	16	0	61.11	91.15	0.496996	0.811333	0.670433	-0.173437	0.1409
chr9	128523341	128523591	ENST00000309971	intron	5	+	250	ENSG00000119392	GLE1	4315	protein_coding	3302	1	NM_001003722.2	NM_001003722	9	q34.11	16	0	52.93	61.87	0.705701	0.951556	0.855503	-0.149802	0.0960529
chr9	128523847	128525191	ENST00000309971	intron	6	+	1344	ENSG00000119392	GLE1	4315	protein_coding	3302	1	NM_001003722.2	NM_001003722	9	q34.11	16	0	32.8	49.07	0.442059	0.855694	0.668433	-0.226374	0.187261
chr9	128525424	128527178	ENST00000309971	intron	7	+	1754	ENSG00000119392	GLE1	4315	protein_coding	3302	1	NM_001003722.2	NM_001003722	9	q34.11	16	0	59.85	67.93	0.737625	0.969345	0.881054	-0.143429	0.0882905
chr9	128527292	128527455	ENST00000309971	intron	8	+	163	ENSG00000119392	GLE1	4315	protein_coding	3302	1	NM_001003722.2	NM_001003722	9	q34.11	16	0	41.98	67.55	0.438289	0.78786	0.621466	-0.183176	0.166394
chr9	128527526	128533512	ENST00000309971	intron	9	+	5986	ENSG00000119392	GLE1	4315	protein_coding	3302	1	NM_001003722.2	NM_001003722	9	q34.11	16	0	39.29	70.71	0.390458	0.721514	0.55565	-0.165192	0.165864
chr9	128533656	128533760	ENST00000309971	intron	10	+	104	ENSG00000119392	GLE1	4315	protein_coding	3302	1	NM_001003722.2	NM_001003722	9	q34.11	16	0	42.53	60.65	0.42937	0.922046	0.701237	-0.271866	0.220809
chr9	128533952	128536354	ENST00000309971	intron	11	+	2402	ENSG00000119392	GLE1	4315	protein_coding	3302	1	NM_001003722.2	NM_001003722	9	q34.11	16	0	35.05	55.33	0.455089	0.797406	0.633472	-0.178383	0.163934
chr9	128536485	128537985	ENST00000309971	intron	12	+	1500	ENSG00000119392	GLE1	4315	protein_coding	3302	1	NM_001003722.2	NM_001003722	9	q34.11	16	0	53.49	68.18	0.621737	0.901998	0.784541	-0.162804	0.117458
chr9	128538091	128539615	ENST00000309971	intron	13	+	1524	ENSG00000119392	GLE1	4315	protein_coding	3302	1	NM_001003722.2	NM_001003722	9	q34.11	16	0	38.04	51.64	0.549021	0.885229	0.736638	-0.187618	0.148591
chr9	128539699	128540274	ENST00000309971	intron	14	+	575	ENSG00000119392	GLE1	4315	protein_coding	3302	1	NM_001003722.2	NM_001003722	9	q34.11	16	0	51.13	70	0.570597	0.858233	0.730429	-0.159831	0.127804
chr9	128540339	128541101	ENST00000309971	intron	15	+	762	ENSG00000119392	GLE1	4315	protein_coding	3302	1	NM_001003722.2	NM_001003722	9	q34.11	16	1	76.89	107.04	0.580714	0.829525	0.71833	-0.137616	0.111195
chr9	128633983	128634225	ENST00000372715	intron	8	-	242	ENSG00000119333	DYNC2I2	28296	protein_coding	1823	1	NM_052844.4	NM_052844	9	q34.11	9	1	NA	NA	NA	NA	NA	NA	NA
chr9	128634384	128634688	ENST00000372715	intron	7	-	304	ENSG00000119333	DYNC2I2	28296	protein_coding	1823	1	NM_052844.4	NM_052844	9	q34.11	9	0	12.25	18.31	0.268527	0.938623	0.669033	-0.400506	0.26959
chr9	128634922	128635091	ENST00000372715	intron	6	-	169	ENSG00000119333	DYNC2I2	28296	protein_coding	1823	1	NM_052844.4	NM_052844	9	q34.11	9	0	6	10.33	0.0854093	0.956289	0.580833	-0.495423	0.375456
chr9	128635260	128635657	ENST00000372715	intron	5	-	397	ENSG00000119333	DYNC2I2	28296	protein_coding	1823	1	NM_052844.4	NM_052844	9	q34.11	9	0	NA	NA	NA	NA	NA	NA	NA
chr9	128635768	128636280	ENST00000372715	intron	4	-	512	ENSG00000119333	DYNC2I2	28296	protein_coding	1823	1	NM_052844.4	NM_052844	9	q34.11	9	0	NA	NA	NA	NA	NA	NA	NA
chr9	128636439	128636917	ENST00000372715	intron	3	-	478	ENSG00000119333	DYNC2I2	28296	protein_coding	1823	1	NM_052844.4	NM_052844	9	q34.11	9	0	11.13	12.67	0.415245	0.995605	0.878453	-0.463208	0.117152
chr9	128637028	128640690	ENST00000372715	intron	2	-	3662	ENSG00000119333	DYNC2I2	28296	protein_coding	1823	1	NM_052844.4	NM_052844	9	q34.11	9	0	7.93	10.25	0.263355	0.983754	0.773659	-0.510304	0.210096
chr9	128640940	128656540	ENST00000372715	intron	1	-	15600	ENSG00000119333	DYNC2I2	28296	protein_coding	1823	1	NM_052844.4	NM_052844	9	q34.11	9	0	NA	NA	NA	NA	NA	NA	NA
chr9	128689656	128691169	ENST00000322030	intron	1	+	1513	ENSG00000119335	SET	10760	protein_coding	2927	1	NM_003011.4	NM_003011	9	q34.11	8	0	518.18	651.91	0.728313	0.853148	0.794864	-0.0665512	0.0582836
chr9	128691228	128691857	ENST00000322030	intron	2	+	629	ENSG00000119335	SET	10760	protein_coding	2927	1	NM_003011.4	NM_003011	9	q34.11	8	0	538.93	594.35	0.852316	0.949473	0.906755	-0.0544398	0.0427173
chr9	128692001	128692661	ENST00000322030	intron	3	+	660	ENSG00000119335	SET	10760	protein_coding	2927	1	NM_003011.4	NM_003011	9	q34.11	8	0	505.67	540.6	0.892258	0.96604	0.935387	-0.0431289	0.0306529
chr9	128692766	128692867	ENST00000322030	intron	4	+	101	ENSG00000119335	SET	10760	protein_coding	2927	1	NM_003011.4	NM_003011	9	q34.11	8	0	288.96	300.36	0.90266	0.992913	0.962046	-0.0593859	0.0308678
chr9	128692982	128693637	ENST00000322030	intron	5	+	655	ENSG00000119335	SET	10760	protein_coding	2927	1	NM_003011.4	NM_003011	9	q34.11	8	0	516.67	534.96	0.938401	0.983675	0.965811	-0.0274091	0.0178645
chr9	128693809	128693895	ENST00000322030	intron	6	+	86	ENSG00000119335	SET	10760	protein_coding	2927	1	NM_003011.4	NM_003011	9	q34.11	8	0	498.05	520.87	0.909166	0.984423	0.956189	-0.0470227	0.0282338
chr9	128694043	128694640	ENST00000322030	intron	7	+	597	ENSG00000119335	SET	10760	protein_coding	2927	1	NM_003011.4	NM_003011	9	q34.11	8	1	241.89	268.31	0.799309	0.973771	0.901532	-0.102223	0.0722387
chr9	128721503	128721650	ENST00000372663	intron	4	-	147	ENSG00000160446	ZDHHC12	19159	protein_coding	1146	1	NM_032799.5	NM_001318023	9	q34.11	5	1	61.82	76.6	0.55885	0.951998	0.80705	-0.2482	0.144948
chr9	128721818	128722008	ENST00000372663	intron	3	-	190	ENSG00000160446	ZDHHC12	19159	protein_coding	1146	1	NM_032799.5	NM_001318023	9	q34.11	5	0	51.18	58.38	0.693135	0.974826	0.87667	-0.183535	0.0981562
chr9	128722087	128722437	ENST00000372663	intron	2	-	350	ENSG00000160446	ZDHHC12	19159	protein_coding	1146	1	NM_032799.5	NM_001318023	9	q34.11	5	0	38.13	43.8	0.661055	0.970545	0.870548	-0.209493	0.0999975
chr9	128722575	128723993	ENST00000372663	intron	1	-	1418	ENSG00000160446	ZDHHC12	19159	protein_coding	1146	1	NM_032799.5	NM_001318023	9	q34.11	5	0	35.07	57.82	0.392032	0.772467	0.606538	-0.214505	0.165929
chr9	128731395	128733425	ENST00000291900	intron	15	-	2030	ENSG00000160445	ZER1	30960	protein_coding	4293	1	NM_006336.4	NM_001375956	9	q34.11	16	1	299.29	345.27	0.701932	0.944926	0.866829	-0.164897	0.0780969
chr9	128733529	128735333	ENST00000291900	intron	14	-	1804	ENSG00000160445	ZER1	30960	protein_coding	4293	1	NM_006336.4	NM_001375956	9	q34.11	16	0	269.56	288.91	0.809075	0.982172	0.933024	-0.123949	0.0491477
chr9	128735432	128739930	ENST00000291900	intron	13	-	4498	ENSG00000160445	ZER1	30960	protein_coding	4293	1	NM_006336.4	NM_001375956	9	q34.11	16	0	202.84	256.27	0.562271	0.906722	0.791509	-0.229238	0.115213
chr9	128740120	128740771	ENST00000291900	intron	12	-	651	ENSG00000160445	ZER1	30960	protein_coding	4293	1	NM_006336.4	NM_001375956	9	q34.11	16	0	173.55	197.91	0.769989	0.938354	0.876914	-0.106925	0.0614401
chr9	128740888	128741534	ENST00000291900	intron	11	-	646	ENSG00000160445	ZER1	30960	protein_coding	4293	1	NM_006336.4	NM_001375956	9	q34.11	16	0	134.84	160.24	0.601748	0.948902	0.841488	-0.23974	0.107414
chr9	128741655	128741799	ENST00000291900	intron	10	-	144	ENSG00000160445	ZER1	30960	protein_coding	4293	1	NM_006336.4	NM_001375956	9	q34.11	16	0	138.98	154.42	0.701282	0.975143	0.900013	-0.19873	0.0751301
chr9	128741842	128742529	ENST00000291900	intron	9	-	687	ENSG00000160445	ZER1	30960	protein_coding	4293	1	NM_006336.4	NM_001375956	9	q34.11	16	0	126.87	151.69	0.653189	0.934189	0.836377	-0.183188	0.0978121
chr9	128742746	128750615	ENST00000291900	intron	8	-	7869	ENSG00000160445	ZER1	30960	protein_coding	4293	1	NM_006336.4	NM_001375956	9	q34.11	16	0	177.73	267.42	0.441829	0.796488	0.66461	-0.222781	0.131878
chr9	128750790	128751121	ENST00000291900	intron	7	-	331	ENSG00000160445	ZER1	30960	protein_coding	4293	1	NM_006336.4	NM_001375956	9	q34.11	16	0	345.42	377.27	0.814107	0.961921	0.915578	-0.10147	0.0463432
chr9	128751269	128751412	ENST00000291900	intron	6	-	143	ENSG00000160445	ZER1	30960	protein_coding	4293	1	NM_006336.4	NM_001375956	9	q34.11	16	0	318.76	330.33	0.908534	0.989712	0.964974	-0.0564404	0.0247379
chr9	128751528	128752672	ENST00000291900	intron	5	-	1144	ENSG00000160445	ZER1	30960	protein_coding	4293	1	NM_006336.4	NM_001375956	9	q34.11	16	0	318.25	339.85	0.861344	0.974094	0.936443	-0.0750983	0.0376516
chr9	128752850	128753163	ENST00000291900	intron	4	-	313	ENSG00000160445	ZER1	30960	protein_coding	4293	1	NM_006336.4	NM_001375956	9	q34.11	16	0	230.07	237.78	0.878094	0.996243	0.967575	-0.0894814	0.0286682
chr9	128753601	128753808	ENST00000291900	intron	3	-	207	ENSG00000160445	ZER1	30960	protein_coding	4293	1	NM_006336.4	NM_001375956	9	q34.11	16	0	220	240.51	0.760305	0.982156	0.914723	-0.154418	0.0674332
chr9	128753960	128755407	ENST00000291900	intron	2	-	1447	ENSG00000160445	ZER1	30960	protein_coding	4293	1	NM_006336.4	NM_001375956	9	q34.11	16	0	230.71	257.2	0.766652	0.953639	0.897006	-0.130354	0.0566323
chr9	128755660	128771580	ENST00000291900	intron	1	-	15920	ENSG00000160445	ZER1	30960	protein_coding	4293	1	NM_006336.4	NM_001375956	9	q34.11	16	0	256.24	379.47	0.505469	0.780334	0.675258	-0.169789	0.105076
chr9	128787377	128788333	ENST00000372648	intron	1	+	956	ENSG00000107021	TBC1D13	25571	protein_coding	3855	1	NM_018201.5	NM_018201	9	q34.11	12	0	26.33	33.95	0.534077	0.943017	0.775552	-0.241475	0.167465
chr9	128788408	128790734	ENST00000372648	intron	2	+	2326	ENSG00000107021	TBC1D13	25571	protein_coding	3855	1	NM_018201.5	NM_018201	9	q34.11	12	0	28.82	46.49	0.2996	0.880049	0.619918	-0.320318	0.260131
chr9	128790776	128791379	ENST00000372648	intron	3	+	603	ENSG00000107021	TBC1D13	25571	protein_coding	3855	1	NM_018201.5	NM_018201	9	q34.11	12	0	23.15	36.87	0.325629	0.863164	0.627882	-0.302253	0.235282
chr9	128791442	128791593	ENST00000372648	intron	4	+	151	ENSG00000107021	TBC1D13	25571	protein_coding	3855	1	NM_018201.5	NM_018201	9	q34.11	12	0	38.67	45.38	0.67853	0.955615	0.852138	-0.173608	0.103477
chr9	128791694	128792491	ENST00000372648	intron	5	+	797	ENSG00000107021	TBC1D13	25571	protein_coding	3855	1	NM_018201.5	NM_018201	9	q34.11	12	0	49.78	64.36	0.602556	0.896252	0.773462	-0.170906	0.12279
chr9	128792575	128797054	ENST00000372648	intron	6	+	4479	ENSG00000107021	TBC1D13	25571	protein_coding	3855	1	NM_018201.5	NM_018201	9	q34.11	12	0	34.31	63.55	0.37057	0.705816	0.53989	-0.16932	0.165926
chr9	128797215	128803249	ENST00000372648	intron	7	+	6034	ENSG00000107021	TBC1D13	25571	protein_coding	3855	1	NM_018201.5	NM_018201	9	q34.11	12	0	37.82	51.75	0.551639	0.878601	0.730821	-0.179182	0.14778
chr9	128803461	128803955	ENST00000372648	intron	8	+	494	ENSG00000107021	TBC1D13	25571	protein_coding	3855	1	NM_018201.5	NM_018201	9	q34.11	12	0	31.47	48.18	0.463104	0.825574	0.653176	-0.190072	0.172398
chr9	128804120	128805858	ENST00000372648	intron	9	+	1738	ENSG00000107021	TBC1D13	25571	protein_coding	3855	1	NM_018201.5	NM_018201	9	q34.11	12	0	28.33	41.44	0.443338	0.87074	0.683639	-0.240301	0.187101
chr9	128806020	128806253	ENST00000372648	intron	10	+	233	ENSG00000107021	TBC1D13	25571	protein_coding	3855	1	NM_018201.5	NM_018201	9	q34.11	12	0	23.73	25.91	0.727912	0.987463	0.915863	-0.187951	0.0716003
chr9	128806312	128807813	ENST00000372648	intron	11	+	1501	ENSG00000107021	TBC1D13	25571	protein_coding	3855	1	NM_018201.5	NM_018201	9	q34.11	12	1	24.69	35	0.471882	0.892815	0.705429	-0.233547	0.187386
chr9	128822834	128823746	ENST00000361256	intron	11	-	912	ENSG00000198917	SPOUT1	26933	protein_coding	4259	1	NM_016390.4	NM_016390	9	q34.11	12	1	28.2	46.38	0.364414	0.809444	0.608021	-0.243606	0.201424
chr9	128823895	128824071	ENST00000361256	intron	10	-	176	ENSG00000198917	SPOUT1	26933	protein_coding	4259	1	NM_016390.4	NM_016390	9	q34.11	12	0	17.45	38.51	0.160177	0.75214	0.453129	-0.292952	0.299011
chr9	128824175	128824770	ENST00000361256	intron	9	-	595	ENSG00000198917	SPOUT1	26933	protein_coding	4259	1	NM_016390.4	NM_016390	9	q34.11	12	0	16.58	29.89	0.237094	0.851286	0.554701	-0.317606	0.296585
chr9	128824870	128824976	ENST00000361256	intron	8	-	106	ENSG00000198917	SPOUT1	26933	protein_coding	4259	1	NM_016390.4	NM_016390	9	q34.11	12	0	28.05	44.02	0.36275	0.855801	0.63721	-0.27446	0.21859
chr9	128825050	128826021	ENST00000361256	intron	7	-	971	ENSG00000198917	SPOUT1	26933	protein_coding	4259	1	NM_016390.4	NM_016390	9	q34.11	12	0	39.8	54.09	0.563428	0.862727	0.735811	-0.172383	0.126917
chr9	128826153	128826383	ENST00000361256	intron	6	-	230	ENSG00000198917	SPOUT1	26933	protein_coding	4259	1	NM_016390.4	NM_016390	9	q34.11	12	0	36.13	88.62	0.262984	0.578782	0.407696	-0.144712	0.171086
chr9	128826434	128826539	ENST00000361256	intron	5	-	105	ENSG00000198917	SPOUT1	26933	protein_coding	4259	1	NM_016390.4	NM_016390	9	q34.11	12	0	45.73	55.75	0.580522	0.958872	0.820269	-0.239747	0.138603
chr9	128826630	128827031	ENST00000361256	intron	4	-	401	ENSG00000198917	SPOUT1	26933	protein_coding	4259	1	NM_016390.4	NM_016390	9	q34.11	12	0	29.09	37.49	0.578464	0.91859	0.77594	-0.197476	0.14265
chr9	128827192	128828734	ENST00000361256	intron	3	-	1542	ENSG00000198917	SPOUT1	26933	protein_coding	4259	1	NM_016390.4	NM_016390	9	q34.11	12	0	36.53	59.98	0.442774	0.754483	0.609036	-0.166262	0.145447
chr9	128828861	128829109	ENST00000361256	intron	2	-	248	ENSG00000198917	SPOUT1	26933	protein_coding	4259	1	NM_016390.4	NM_016390	9	q34.11	12	0	29.42	40.36	0.439297	0.923425	0.72894	-0.289643	0.194485
chr9	128829156	128829744	ENST00000361256	intron	1	-	588	ENSG00000198917	SPOUT1	26933	protein_coding	4259	1	NM_016390.4	NM_016390	9	q34.11	12	0	24.16	33.35	0.406402	0.923216	0.724438	-0.318036	0.198778
chr9	128882251	128886014	ENST00000372600	intron	1	+	3763	ENSG00000136802	LRRC8A	19027	protein_coding	4334	1	NM_019594.4	NM_019594	9	q34.11	4	0	49.11	60.69	0.646691	0.918745	0.809194	-0.162503	0.109551
chr9	128886122	128907156	ENST00000372600	intron	2	+	21034	ENSG00000136802	LRRC8A	19027	protein_coding	4334	1	NM_019594.4	NM_019594	9	q34.11	4	0	38.22	87.58	0.272988	0.603174	0.436401	-0.163413	0.166773
chr9	128909322	128916095	ENST00000372600	intron	3	+	6773	ENSG00000136802	LRRC8A	19027	protein_coding	4334	1	NM_019594.4	NM_019594	9	q34.11	4	1	26.15	35.62	0.439251	0.929944	0.734138	-0.294887	0.195806
chr9	129008792	129009105	ENST00000372564	intron	10	-	313	ENSG00000148341	SH3GLB2	10834	protein_coding	3013	1	NM_020145.4	NM_020145	9	q34.11	11	1	93.95	127.55	0.516136	0.894409	0.736574	-0.220438	0.157835
chr9	129009347	129009770	ENST00000372564	intron	9	-	423	ENSG00000148341	SH3GLB2	10834	protein_coding	3013	1	NM_020145.4	NM_020145	9	q34.11	11	0	183.55	215.93	0.714625	0.940338	0.850044	-0.135419	0.090294
chr9	129009872	129010119	ENST00000372564	intron	8	-	247	ENSG00000148341	SH3GLB2	10834	protein_coding	3013	1	NM_020145.4	NM_020145	9	q34.11	11	0	218.71	228.25	0.880885	0.992039	0.958204	-0.0773182	0.0338353
chr9	129010210	129010669	ENST00000372564	intron	7	-	459	ENSG00000148341	SH3GLB2	10834	protein_coding	3013	1	NM_020145.4	NM_020145	9	q34.11	11	0	133.51	169.96	0.642054	0.893724	0.785538	-0.143484	0.108187
chr9	129010694	129012235	ENST00000372564	intron	6	-	1541	ENSG00000148341	SH3GLB2	10834	protein_coding	3013	1	NM_020145.4	NM_020145	9	q34.11	11	0	158.11	312.15	0.276915	0.731307	0.506519	-0.229604	0.224788
chr9	129012299	129014410	ENST00000372564	intron	5	-	2111	ENSG00000148341	SH3GLB2	10834	protein_coding	3013	1	NM_020145.4	NM_020145	9	q34.11	11	0	223.49	245.78	0.832081	0.959678	0.909309	-0.0772284	0.0503688
chr9	129014504	129014770	ENST00000372564	intron	4	-	266	ENSG00000148341	SH3GLB2	10834	protein_coding	3013	1	NM_020145.4	NM_020145	9	q34.11	11	0	136.2	143.64	0.874003	0.988048	0.948204	-0.0742011	0.0398439
chr9	129014905	129021090	ENST00000372564	intron	3	-	6185	ENSG00000148341	SH3GLB2	10834	protein_coding	3013	1	NM_020145.4	NM_020145	9	q34.11	11	0	82.36	99.05	0.669175	0.938848	0.831499	-0.162325	0.107349
chr9	129021220	129022281	ENST00000372564	intron	2	-	1061	ENSG00000148341	SH3GLB2	10834	protein_coding	3013	1	NM_020145.4	NM_020145	9	q34.11	11	0	80.71	89.22	0.783346	0.974251	0.904618	-0.121272	0.0696332
chr9	129022424	129028091	ENST00000372564	intron	1	-	5667	ENSG00000148341	SH3GLB2	10834	protein_coding	3013	1	NM_020145.4	NM_020145	9	q34.11	11	0	65.96	74.82	0.74192	0.966996	0.881582	-0.139662	0.085414
chr9	129036682	129040451	ENST00000684074	intron	1	+	3769	ENSG00000148343	MIGA2	23621	protein_coding	3610	1	NM_001329990.2	NM_001329990	9	q34.11	16	0	14.69	20.29	0.39558	0.921923	0.724002	-0.328422	0.197921
chr9	129040691	129042303	ENST00000684074	intron	2	+	1612	ENSG00000148343	MIGA2	23621	protein_coding	3610	1	NM_001329990.2	NM_001329990	9	q34.11	16	0	29.51	39.56	0.54446	0.906197	0.745956	-0.201496	0.160242
chr9	129042515	129048426	ENST00000684074	intron	3	+	5911	ENSG00000148343	MIGA2	23621	protein_coding	3610	1	NM_001329990.2	NM_001329990	9	q34.11	16	0	40.65	67.58	0.426541	0.780088	0.601509	-0.174969	0.178578
chr9	129048540	129049380	ENST00000684074	intron	4	+	840	ENSG00000148343	MIGA2	23621	protein_coding	3610	1	NM_001329990.2	NM_001329990	9	q34.11	16	0	39.04	48.73	0.612699	0.935587	0.801149	-0.18845	0.134438
chr9	129049499	129049826	ENST00000684074	intron	5	+	327	ENSG00000148343	MIGA2	23621	protein_coding	3610	1	NM_001329990.2	NM_001329990	9	q34.11	16	0	32.85	39.84	0.626284	0.946105	0.824548	-0.198265	0.121556
chr9	129049964	129059153	ENST00000684074	intron	6	+	9189	ENSG00000148343	MIGA2	23621	protein_coding	3610	1	NM_001329990.2	NM_001329990	9	q34.11	16	0	23.69	35.07	0.416764	0.879335	0.675506	-0.258742	0.203829
chr9	129059272	129060549	ENST00000684074	intron	7	+	1277	ENSG00000148343	MIGA2	23621	protein_coding	3610	1	NM_001329990.2	NM_001329990	9	q34.11	16	0	19.64	40.24	0.255441	0.734657	0.488072	-0.232631	0.246586
chr9	129060651	129061230	ENST00000684074	intron	8	+	579	ENSG00000148343	MIGA2	23621	protein_coding	3610	1	NM_001329990.2	NM_001329990	9	q34.11	16	0	33.44	37.58	0.735737	0.973764	0.889835	-0.154098	0.0839294
chr9	129061347	129063243	ENST00000684074	intron	9	+	1896	ENSG00000148343	MIGA2	23621	protein_coding	3610	1	NM_001329990.2	NM_001329990	9	q34.11	16	0	25.35	31.91	0.570525	0.950312	0.794422	-0.223897	0.15589
chr9	129063317	129063544	ENST00000684074	intron	10	+	227	ENSG00000148343	MIGA2	23621	protein_coding	3610	1	NM_001329990.2	NM_001329990	9	q34.11	16	0	31.56	34.18	0.759693	0.98999	0.923347	-0.163654	0.0666435
chr9	129063632	129067772	ENST00000684074	intron	11	+	4140	ENSG00000148343	MIGA2	23621	protein_coding	3610	1	NM_001329990.2	NM_001329990	9	q34.11	16	0	22.96	33.31	0.44327	0.88972	0.689282	-0.246013	0.200437
chr9	129067872	129068197	ENST00000684074	intron	12	+	325	ENSG00000148343	MIGA2	23621	protein_coding	3610	1	NM_001329990.2	NM_001329990	9	q34.11	16	0	20.09	31.11	0.396644	0.863433	0.645773	-0.249129	0.217659
chr9	129068333	129069075	ENST00000684074	intron	13	+	742	ENSG00000148343	MIGA2	23621	protein_coding	3610	1	NM_001329990.2	NM_001329990	9	q34.11	16	0	10.47	51.65	0.0709747	0.432493	0.202711	-0.131736	0.229782
chr9	129069130	129069848	ENST00000684074	intron	14	+	718	ENSG00000148343	MIGA2	23621	protein_coding	3610	1	NM_001329990.2	NM_001329990	9	q34.11	16	0	19.87	42.4	0.255192	0.693382	0.468632	-0.21344	0.22475
chr9	129069966	129070246	ENST00000684074	intron	15	+	280	ENSG00000148343	MIGA2	23621	protein_coding	3610	1	NM_001329990.2	NM_001329990	9	q34.11	16	1	21.95	25.53	0.641832	0.976376	0.859773	-0.217941	0.116604
chr9	129081208	129084667	ENST00000372546	intron	1	+	3459	ENSG00000167130	DOLPP1	29565	protein_coding	2169	1	NM_020438.5	NM_020438	9	q34.11	8	0	20.25	26.82	0.470082	0.94489	0.755034	-0.284952	0.189856
chr9	129084769	129085022	ENST00000372546	intron	2	+	253	ENSG00000167130	DOLPP1	29565	protein_coding	2169	1	NM_020438.5	NM_020438	9	q34.11	8	0	19.22	24.47	0.517963	0.953816	0.785452	-0.267488	0.168364
chr9	129085108	129085206	ENST00000372546	intron	3	+	98	ENSG00000167130	DOLPP1	29565	protein_coding	2169	1	NM_020438.5	NM_020438	9	q34.11	8	0	20.02	26.45	0.457827	0.961141	0.7569	-0.299073	0.204242
chr9	129085307	129085517	ENST00000372546	intron	4	+	210	ENSG00000167130	DOLPP1	29565	protein_coding	2169	1	NM_020438.5	NM_020438	9	q34.11	8	0	15.96	20.18	0.546764	0.939927	0.790882	-0.244118	0.149045
chr9	129085617	129086138	ENST00000372546	intron	5	+	521	ENSG00000167130	DOLPP1	29565	protein_coding	2169	1	NM_020438.5	NM_020438	9	q34.11	8	0	NA	NA	NA	NA	NA	NA	NA
chr9	129086268	129086708	ENST00000372546	intron	6	+	440	ENSG00000167130	DOLPP1	29565	protein_coding	2169	1	NM_020438.5	NM_020438	9	q34.11	8	0	9.27	15.85	0.174717	0.94951	0.584858	-0.410141	0.364652
chr9	129086799	129088970	ENST00000372546	intron	7	+	2171	ENSG00000167130	DOLPP1	29565	protein_coding	2169	1	NM_020438.5	NM_020438	9	q34.11	8	1	17.49	28.09	0.330438	0.8862	0.622642	-0.292204	0.263559
chr9	129111632	129120512	ENST00000393370	intron	1	+	8880	ENSG00000119383	PTPA	9308	protein_coding	2640	1	NM_178000.3	NM_021131	9	q34.11	10	0	72.27	82.22	0.697466	0.980709	0.878983	-0.181517	0.101726
chr9	129120611	129123051	ENST00000393370	intron	2	+	2440	ENSG00000119383	PTPA	9308	protein_coding	2640	1	NM_178000.3	NM_021131	9	q34.11	10	0	59.47	73.18	0.677581	0.913062	0.812654	-0.135073	0.100409
chr9	129123139	129128984	ENST00000393370	intron	3	+	5845	ENSG00000119383	PTPA	9308	protein_coding	2640	1	NM_178000.3	NM_021131	9	q34.11	10	0	59.56	96.18	0.482905	0.740559	0.619256	-0.136351	0.121304
chr9	129129111	129131521	ENST00000393370	intron	4	+	2410	ENSG00000119383	PTPA	9308	protein_coding	2640	1	NM_178000.3	NM_021131	9	q34.11	10	0	68.69	84.35	0.680798	0.910327	0.814345	-0.133547	0.0959819
chr9	129131640	129134794	ENST00000393370	intron	5	+	3154	ENSG00000119383	PTPA	9308	protein_coding	2640	1	NM_178000.3	NM_021131	9	q34.11	10	0	62.56	74.85	0.667938	0.940353	0.835805	-0.167867	0.104549
chr9	129134895	129136470	ENST00000393370	intron	6	+	1575	ENSG00000119383	PTPA	9308	protein_coding	2640	1	NM_178000.3	NM_021131	9	q34.11	10	0	72.22	81.85	0.739194	0.961613	0.882346	-0.143152	0.0792677
chr9	129136596	129137591	ENST00000393370	intron	7	+	995	ENSG00000119383	PTPA	9308	protein_coding	2640	1	NM_178000.3	NM_021131	9	q34.11	10	0	121.33	138.93	0.750805	0.956817	0.873317	-0.122512	0.0834995
chr9	129137693	129142444	ENST00000393370	intron	8	+	4751	ENSG00000119383	PTPA	9308	protein_coding	2640	1	NM_178000.3	NM_021131	9	q34.11	10	0	134.84	177.64	0.616998	0.876718	0.759063	-0.142065	0.117654
chr9	129142553	129147386	ENST00000393370	intron	9	+	4833	ENSG00000119383	PTPA	9308	protein_coding	2640	1	NM_178000.3	NM_021131	9	q34.11	10	1	156.42	184.45	0.74106	0.928391	0.848035	-0.106974	0.0803564
chr9	129638458	129638572	ENST00000277458	intron	5	-	114	ENSG00000148331	ASB6	17181	protein_coding	4603	1	NM_017873.4	NM_017873	9	q34.11	6	1	46.33	76.4	0.420845	0.789588	0.606414	-0.185569	0.183175
chr9	129638660	129639201	ENST00000277458	intron	4	-	541	ENSG00000148331	ASB6	17181	protein_coding	4603	1	NM_017873.4	NM_017873	9	q34.11	6	0	29.42	72.82	0.255151	0.57518	0.40401	-0.148859	0.171171
chr9	129639311	129639401	ENST00000277458	intron	3	-	90	ENSG00000148331	ASB6	17181	protein_coding	4603	1	NM_017873.4	NM_017873	9	q34.11	6	0	31.76	43.38	0.478706	0.924383	0.732135	-0.253429	0.192248
chr9	129639509	129640540	ENST00000277458	intron	2	-	1031	ENSG00000148331	ASB6	17181	protein_coding	4603	1	NM_017873.4	NM_017873	9	q34.11	6	0	43.44	65.53	0.494014	0.812221	0.662902	-0.168889	0.149318
chr9	129640723	129641886	ENST00000277458	intron	1	-	1163	ENSG00000148331	ASB6	17181	protein_coding	4603	1	NM_017873.4	NM_017873	9	q34.11	6	0	24.75	41.29	0.398178	0.791315	0.599419	-0.201241	0.191896
chr9	129803412	129804072	ENST00000259339	intron	1	+	660	ENSG00000136816	TOR1B	11995	protein_coding	2738	1	NM_014506.3	NM_014506	9	q34.11	5	0	51.16	63.71	0.639676	0.928275	0.803014	-0.163337	0.125262
chr9	129804339	129807187	ENST00000259339	intron	2	+	2848	ENSG00000136816	TOR1B	11995	protein_coding	2738	1	NM_014506.3	NM_014506	9	q34.11	5	0	53.11	132.09	0.262766	0.563782	0.402074	-0.139309	0.161708
chr9	129807364	129808904	ENST00000259339	intron	3	+	1540	ENSG00000136816	TOR1B	11995	protein_coding	2738	1	NM_014506.3	NM_014506	9	q34.11	5	0	68.24	182.45	0.252717	0.504303	0.37402	-0.121303	0.130283
chr9	129809033	129809341	ENST00000259339	intron	4	+	308	ENSG00000136816	TOR1B	11995	protein_coding	2738	1	NM_014506.3	NM_014506	9	q34.11	5	1	49.07	181.27	0.159223	0.397321	0.270701	-0.111478	0.12662
chr9	129814223	129818519	ENST00000351698	intron	4	-	4296	ENSG00000136827	TOR1A	3098	protein_coding	2080	1	NM_000113.3	NM_000113	9	q34.11	5	1	113.31	255.42	0.321629	0.580035	0.443622	-0.121993	0.136413
chr9	129818648	129818744	ENST00000351698	intron	3	-	96	ENSG00000136827	TOR1A	3098	protein_coding	2080	1	NM_000113.3	NM_000113	9	q34.11	5	0	111.27	138.42	0.654179	0.913821	0.803858	-0.149679	0.109963
chr9	129818921	129822580	ENST00000351698	intron	2	-	3659	ENSG00000136827	TOR1A	3098	protein_coding	2080	1	NM_000113.3	NM_000113	9	q34.11	5	0	37.18	59.31	0.405356	0.824887	0.626876	-0.221519	0.198011
chr9	129822847	129823907	ENST00000351698	intron	1	-	1060	ENSG00000136827	TOR1A	3098	protein_coding	2080	1	NM_000113.3	NM_000113	9	q34.11	5	0	93.38	106.67	0.7459	0.953418	0.87541	-0.12951	0.0780079
chr9	129828253	129829204	ENST00000372447	intron	8	-	951	ENSG00000136819	C9orf78	24932	protein_coding	1795	1	NM_016520.3	NM_016520	9	q34.11	9	1	386.95	422.2	0.823284	0.959884	0.916509	-0.0932245	0.0433755
chr9	129829304	129829404	ENST00000372447	intron	7	-	100	ENSG00000136819	C9orf78	24932	protein_coding	1795	1	NM_016520.3	NM_016520	9	q34.11	9	0	835.76	844.2	0.949086	0.999112	0.990002	-0.040916	0.00910977
chr9	129829542	129830870	ENST00000372447	intron	6	-	1328	ENSG00000136819	C9orf78	24932	protein_coding	1795	1	NM_016520.3	NM_016520	9	q34.11	9	0	787.2	806.18	0.92071	0.993702	0.976457	-0.0557471	0.0172453
chr9	129831069	129831895	ENST00000372447	intron	5	-	826	ENSG00000136819	C9orf78	24932	protein_coding	1795	1	NM_016520.3	NM_016520	9	q34.11	9	0	589.16	602.29	0.902797	0.996903	0.9782	-0.0754025	0.018703
chr9	129831974	129833446	ENST00000372447	intron	4	-	1472	ENSG00000136819	C9orf78	24932	protein_coding	1795	1	NM_016520.3	NM_016520	9	q34.11	9	0	299.8	317.42	0.782483	0.989964	0.94449	-0.162007	0.0454739
chr9	129833518	129833657	ENST00000372447	intron	3	-	139	ENSG00000136819	C9orf78	24932	protein_coding	1795	1	NM_016520.3	NM_016520	9	q34.11	9	0	227.55	242.75	0.746541	0.989999	0.937384	-0.190844	0.0526149
chr9	129833710	129834706	ENST00000372447	intron	2	-	996	ENSG00000136819	C9orf78	24932	protein_coding	1795	1	NM_016520.3	NM_016520	9	q34.11	9	0	229.11	263.95	0.651234	0.974827	0.868005	-0.216771	0.106822
chr9	129834767	129835138	ENST00000372447	intron	1	-	371	ENSG00000136819	C9orf78	24932	protein_coding	1795	1	NM_016520.3	NM_016520	9	q34.11	9	0	261.27	297.93	0.681912	0.975064	0.876951	-0.195039	0.0981127
chr9	129835500	129849812	ENST00000372429	intron	1	+	14312	ENSG00000136878	USP20	12619	protein_coding	4293	1	NM_001110303.4	NM_001110303	9	q34.11	26	0	42.98	59.11	0.477197	0.918624	0.727119	-0.249922	0.191505
chr9	129849925	129852539	ENST00000372429	intron	2	+	2614	ENSG00000136878	USP20	12619	protein_coding	4293	1	NM_001110303.4	NM_001110303	9	q34.11	26	0	77.91	104.6	0.571668	0.878772	0.744837	-0.173169	0.133935
chr9	129852637	129856306	ENST00000372429	intron	3	+	3669	ENSG00000136878	USP20	12619	protein_coding	4293	1	NM_001110303.4	NM_001110303	9	q34.11	26	0	63.31	83.53	0.586525	0.900511	0.757931	-0.171406	0.14258
chr9	129856361	129858049	ENST00000372429	intron	4	+	1688	ENSG00000136878	USP20	12619	protein_coding	4293	1	NM_001110303.4	NM_001110303	9	q34.11	26	0	70.64	79.47	0.756126	0.967633	0.888889	-0.132763	0.0787445
chr9	129858113	129858466	ENST00000372429	intron	5	+	353	ENSG00000136878	USP20	12619	protein_coding	4293	1	NM_001110303.4	NM_001110303	9	q34.11	26	0	77.96	89.53	0.765517	0.941308	0.87077	-0.105252	0.0705387
chr9	129858599	129860936	ENST00000372429	intron	6	+	2337	ENSG00000136878	USP20	12619	protein_coding	4293	1	NM_001110303.4	NM_001110303	9	q34.11	26	0	112.09	133.18	0.717999	0.933865	0.841643	-0.123644	0.0922222
chr9	129861034	129861542	ENST00000372429	intron	7	+	508	ENSG00000136878	USP20	12619	protein_coding	4293	1	NM_001110303.4	NM_001110303	9	q34.11	26	0	96.4	104.53	0.842419	0.973046	0.922223	-0.0798043	0.0508223
chr9	129861613	129863185	ENST00000372429	intron	8	+	1572	ENSG00000136878	USP20	12619	protein_coding	4293	1	NM_001110303.4	NM_001110303	9	q34.11	26	0	58.49	77.69	0.585722	0.887132	0.752864	-0.167142	0.134268
chr9	129863300	129865302	ENST00000372429	intron	9	+	2002	ENSG00000136878	USP20	12619	protein_coding	4293	1	NM_001110303.4	NM_001110303	9	q34.11	26	0	70.05	96.8	0.562045	0.855161	0.723657	-0.161612	0.131504
chr9	129865382	129868004	ENST00000372429	intron	10	+	2622	ENSG00000136878	USP20	12619	protein_coding	4293	1	NM_001110303.4	NM_001110303	9	q34.11	26	0	73.09	106.09	0.558423	0.807284	0.688943	-0.130521	0.118341
chr9	129868450	129868861	ENST00000372429	intron	11	+	411	ENSG00000136878	USP20	12619	protein_coding	4293	1	NM_001110303.4	NM_001110303	9	q34.11	26	0	63.89	99.02	0.454489	0.799	0.645223	-0.190734	0.153776
chr9	129869003	129869309	ENST00000372429	intron	12	+	306	ENSG00000136878	USP20	12619	protein_coding	4293	1	NM_001110303.4	NM_001110303	9	q34.11	26	0	38.78	61.27	0.398366	0.82327	0.632936	-0.23457	0.190334
chr9	129869426	129869671	ENST00000372429	intron	13	+	245	ENSG00000136878	USP20	12619	protein_coding	4293	1	NM_001110303.4	NM_001110303	9	q34.11	26	0	53.18	64.29	0.660126	0.941601	0.827189	-0.167064	0.114412
chr9	129869845	129870452	ENST00000372429	intron	14	+	607	ENSG00000136878	USP20	12619	protein_coding	4293	1	NM_001110303.4	NM_001110303	9	q34.11	26	0	33	72.2	0.296241	0.625181	0.457064	-0.160823	0.168117
chr9	129870548	129873481	ENST00000372429	intron	15	+	2933	ENSG00000136878	USP20	12619	protein_coding	4293	1	NM_001110303.4	NM_001110303	9	q34.11	26	0	57.18	69.45	0.654539	0.9319	0.823326	-0.168787	0.108573
chr9	129873516	129873698	ENST00000372429	intron	16	+	182	ENSG00000136878	USP20	12619	protein_coding	4293	1	NM_001110303.4	NM_001110303	9	q34.11	26	0	67.42	85.51	0.634665	0.896899	0.788446	-0.153781	0.108454
chr9	129873745	129874575	ENST00000372429	intron	17	+	830	ENSG00000136878	USP20	12619	protein_coding	4293	1	NM_001110303.4	NM_001110303	9	q34.11	26	0	83.65	103.64	0.677781	0.900674	0.807121	-0.12934	0.0935537
chr9	129874757	129874828	ENST00000372429	intron	18	+	71	ENSG00000136878	USP20	12619	protein_coding	4293	1	NM_001110303.4	NM_001110303	9	q34.11	26	0	48.16	70.53	0.472191	0.870558	0.68283	-0.210639	0.187728
chr9	129874956	129875309	ENST00000372429	intron	19	+	353	ENSG00000136878	USP20	12619	protein_coding	4293	1	NM_001110303.4	NM_001110303	9	q34.11	26	0	62.8	93.84	0.527506	0.799344	0.669224	-0.141718	0.130119
chr9	129875480	129875559	ENST00000372429	intron	20	+	79	ENSG00000136878	USP20	12619	protein_coding	4293	1	NM_001110303.4	NM_001110303	9	q34.11	26	0	88.73	114.69	0.642667	0.887612	0.773651	-0.130984	0.113961
chr9	129875642	129876129	ENST00000372429	intron	21	+	487	ENSG00000136878	USP20	12619	protein_coding	4293	1	NM_001110303.4	NM_001110303	9	q34.11	26	0	56.51	68.85	0.657983	0.938622	0.82077	-0.162786	0.117853
chr9	129876239	129878337	ENST00000372429	intron	22	+	2098	ENSG00000136878	USP20	12619	protein_coding	4293	1	NM_001110303.4	NM_001110303	9	q34.11	26	0	55.64	70.11	0.648999	0.900286	0.79361	-0.144611	0.106676
chr9	129878441	129879572	ENST00000372429	intron	23	+	1131	ENSG00000136878	USP20	12619	protein_coding	4293	1	NM_001110303.4	NM_001110303	9	q34.11	26	0	73.56	96.6	0.605331	0.885252	0.761491	-0.15616	0.123761
chr9	129879645	129880112	ENST00000372429	intron	24	+	467	ENSG00000136878	USP20	12619	protein_coding	4293	1	NM_001110303.4	NM_001110303	9	q34.11	26	0	84.44	105.31	0.657571	0.911699	0.801823	-0.144253	0.109876
chr9	129880290	129880466	ENST00000372429	intron	25	+	176	ENSG00000136878	USP20	12619	protein_coding	4293	1	NM_001110303.4	NM_001110303	9	q34.11	26	1	43.73	143.78	0.209521	0.416175	0.304145	-0.0946243	0.112029
chr9	130054074	130075635	ENST00000347136	intron	1	+	21561	ENSG00000148358	GPR107	17830	protein_coding	6729	1	NM_020960.5	NM_020960	9	q34.11	18	0	43.36	64.02	0.496909	0.839224	0.677288	-0.180379	0.161935
chr9	130075750	130076411	ENST00000347136	intron	2	+	661	ENSG00000148358	GPR107	17830	protein_coding	6729	1	NM_020960.5	NM_020960	9	q34.11	18	0	63.24	97.2	0.499355	0.796313	0.650617	-0.151262	0.145696
chr9	130076463	130077298	ENST00000347136	intron	3	+	835	ENSG00000148358	GPR107	17830	protein_coding	6729	1	NM_020960.5	NM_020960	9	q34.11	18	0	48.49	77.29	0.455273	0.790267	0.627377	-0.172104	0.162889
chr9	130077379	130079629	ENST00000347136	intron	4	+	2250	ENSG00000148358	GPR107	17830	protein_coding	6729	1	NM_020960.5	NM_020960	9	q34.11	18	0	66.67	113.71	0.442021	0.721321	0.586316	-0.144295	0.135005
chr9	130079770	130083564	ENST00000347136	intron	5	+	3794	ENSG00000148358	GPR107	17830	protein_coding	6729	1	NM_020960.5	NM_020960	9	q34.11	18	0	91.71	121.89	0.649777	0.843964	0.7524	-0.102622	0.0915641
chr9	130083603	130086419	ENST00000347136	intron	6	+	2816	ENSG00000148358	GPR107	17830	protein_coding	6729	1	NM_020960.5	NM_020960	9	q34.11	18	0	82.91	97.02	0.736475	0.937412	0.854566	-0.118091	0.0828463
chr9	130086477	130090875	ENST00000347136	intron	7	+	4398	ENSG00000148358	GPR107	17830	protein_coding	6729	1	NM_020960.5	NM_020960	9	q34.11	18	0	54.47	88.95	0.47631	0.737216	0.612366	-0.136057	0.12485
chr9	130090984	130092247	ENST00000347136	intron	8	+	1263	ENSG00000148358	GPR107	17830	protein_coding	6729	1	NM_020960.5	NM_020960	9	q34.11	18	0	104.25	125.11	0.692307	0.937516	0.833267	-0.14096	0.104249
chr9	130092382	130099456	ENST00000347136	intron	9	+	7074	ENSG00000148358	GPR107	17830	protein_coding	6729	1	NM_020960.5	NM_020960	9	q34.11	18	0	105.11	128.49	0.708803	0.901731	0.81804	-0.109237	0.0836907
chr9	130099533	130100628	ENST00000347136	intron	10	+	1095	ENSG00000148358	GPR107	17830	protein_coding	6729	1	NM_020960.5	NM_020960	9	q34.11	18	0	103.65	125.64	0.71938	0.906325	0.824976	-0.105596	0.0813486
chr9	130100703	130101105	ENST00000347136	intron	11	+	402	ENSG00000148358	GPR107	17830	protein_coding	6729	1	NM_020960.5	NM_020960	9	q34.11	18	0	58.15	73.44	0.644186	0.904824	0.791803	-0.147617	0.113021
chr9	130101224	130104419	ENST00000347136	intron	12	+	3195	ENSG00000148358	GPR107	17830	protein_coding	6729	1	NM_020960.5	NM_020960	9	q34.11	18	0	47.44	89.42	0.376328	0.684008	0.53053	-0.154203	0.153478
chr9	130104551	130107495	ENST00000347136	intron	13	+	2944	ENSG00000148358	GPR107	17830	protein_coding	6729	1	NM_020960.5	NM_020960	9	q34.11	18	0	58.25	80.55	0.547462	0.861983	0.723153	-0.175691	0.13883
chr9	130107540	130124914	ENST00000347136	intron	14	+	17374	ENSG00000148358	GPR107	17830	protein_coding	6729	1	NM_020960.5	NM_020960	9	q34.11	18	0	27.76	104.82	0.152847	0.398463	0.264835	-0.111988	0.133628
chr9	130124965	130127482	ENST00000347136	intron	15	+	2517	ENSG00000148358	GPR107	17830	protein_coding	6729	1	NM_020960.5	NM_020960	9	q34.11	18	0	59.44	70.67	0.699748	0.935226	0.841092	-0.141344	0.0941337
chr9	130127567	130128639	ENST00000347136	intron	16	+	1072	ENSG00000148358	GPR107	17830	protein_coding	6729	1	NM_020960.5	NM_020960	9	q34.11	18	0	65.2	88.36	0.602491	0.849298	0.73789	-0.135399	0.111408
chr9	130128762	130135024	ENST00000347136	intron	17	+	6262	ENSG00000148358	GPR107	17830	protein_coding	6729	1	NM_020960.5	NM_020960	9	q34.11	18	1	39.18	85.44	0.294193	0.627255	0.458567	-0.164374	0.168687
chr9	130579765	130595482	ENST00000319725	intron	1	+	15717	ENSG00000107164	FUBP3	4005	protein_coding	3153	1	NM_003934.2	NM_003934	9	q34.11	19	0	46.07	75.44	0.443784	0.766226	0.610684	-0.1669	0.155542
chr9	130595589	130609953	ENST00000319725	intron	2	+	14364	ENSG00000107164	FUBP3	4005	protein_coding	3153	1	NM_003934.2	NM_003934	9	q34.11	19	0	44.56	94.11	0.343633	0.614376	0.473488	-0.129856	0.140888
chr9	130609988	130612455	ENST00000319725	intron	3	+	2467	ENSG00000107164	FUBP3	4005	protein_coding	3153	1	NM_003934.2	NM_003934	9	q34.11	19	0	41.82	73.35	0.379308	0.748561	0.570143	-0.190836	0.178417
chr9	130612506	130612955	ENST00000319725	intron	4	+	449	ENSG00000107164	FUBP3	4005	protein_coding	3153	1	NM_003934.2	NM_003934	9	q34.11	19	0	48.6	75.31	0.486333	0.787713	0.645333	-0.159	0.142381
chr9	130613028	130614287	ENST00000319725	intron	5	+	1259	ENSG00000107164	FUBP3	4005	protein_coding	3153	1	NM_003934.2	NM_003934	9	q34.11	19	0	49.71	80.51	0.436491	0.782432	0.617439	-0.180948	0.164993
chr9	130614346	130616354	ENST00000319725	intron	6	+	2008	ENSG00000107164	FUBP3	4005	protein_coding	3153	1	NM_003934.2	NM_003934	9	q34.11	19	0	64.27	88.93	0.574092	0.847296	0.722703	-0.148612	0.124593
chr9	130616518	130617796	ENST00000319725	intron	7	+	1278	ENSG00000107164	FUBP3	4005	protein_coding	3153	1	NM_003934.2	NM_003934	9	q34.11	19	0	69.04	86.56	0.625723	0.915843	0.797597	-0.171874	0.118246
chr9	130617896	130620353	ENST00000319725	intron	8	+	2457	ENSG00000107164	FUBP3	4005	protein_coding	3153	1	NM_003934.2	NM_003934	9	q34.11	19	0	58.02	77.85	0.581756	0.877768	0.745279	-0.163523	0.132489
chr9	130620459	130622707	ENST00000319725	intron	9	+	2248	ENSG00000107164	FUBP3	4005	protein_coding	3153	1	NM_003934.2	NM_003934	9	q34.11	19	0	45.47	66.42	0.479545	0.854765	0.684583	-0.205038	0.170182
chr9	130622811	130623610	ENST00000319725	intron	10	+	799	ENSG00000107164	FUBP3	4005	protein_coding	3153	1	NM_003934.2	NM_003934	9	q34.11	19	0	44.78	52.42	0.685662	0.954354	0.854254	-0.168592	0.1001
chr9	130623712	130626363	ENST00000319725	intron	11	+	2651	ENSG00000107164	FUBP3	4005	protein_coding	3153	1	NM_003934.2	NM_003934	9	q34.11	19	0	66.91	78.6	0.700192	0.953478	0.851272	-0.15108	0.102206
chr9	130626506	130630627	ENST00000319725	intron	12	+	4121	ENSG00000107164	FUBP3	4005	protein_coding	3153	1	NM_003934.2	NM_003934	9	q34.11	19	0	62.13	76.33	0.668952	0.919164	0.813966	-0.145014	0.105198
chr9	130630789	130631556	ENST00000319725	intron	13	+	767	ENSG00000107164	FUBP3	4005	protein_coding	3153	1	NM_003934.2	NM_003934	9	q34.11	19	0	50.4	76.85	0.484537	0.807557	0.655823	-0.171286	0.151734
chr9	130631631	130631941	ENST00000319725	intron	14	+	310	ENSG00000107164	FUBP3	4005	protein_coding	3153	1	NM_003934.2	NM_003934	9	q34.11	19	0	44.24	54.09	0.652315	0.927855	0.817896	-0.165581	0.109959
chr9	130632023	130632201	ENST00000319725	intron	15	+	178	ENSG00000107164	FUBP3	4005	protein_coding	3153	1	NM_003934.2	NM_003934	9	q34.11	19	0	47.33	57.24	0.644946	0.951182	0.826869	-0.181923	0.124312
chr9	130632279	130634666	ENST00000319725	intron	16	+	2387	ENSG00000107164	FUBP3	4005	protein_coding	3153	1	NM_003934.2	NM_003934	9	q34.11	19	0	26.09	68.93	0.234396	0.561661	0.3785	-0.144104	0.183161
chr9	130634739	130635998	ENST00000319725	intron	17	+	1259	ENSG00000107164	FUBP3	4005	protein_coding	3153	1	NM_003934.2	NM_003934	9	q34.11	19	0	40.42	71.38	0.413187	0.713494	0.566265	-0.153078	0.147229
chr9	130636127	130637013	ENST00000319725	intron	18	+	886	ENSG00000107164	FUBP3	4005	protein_coding	3153	1	NM_003934.2	NM_003934	9	q34.11	19	1	37.38	41.51	0.739903	0.982212	0.900506	-0.160603	0.0817064
chr9	130693914	130695491	ENST00000372358	intron	1	+	1577	ENSG00000130713	EXOSC2	17097	protein_coding	2012	1	NM_014285.7	NM_014285	9	q34.12	9	0	33.35	52.51	0.470129	0.785999	0.635117	-0.164988	0.150882
chr9	130695594	130697581	ENST00000372358	intron	2	+	1987	ENSG00000130713	EXOSC2	17097	protein_coding	2012	1	NM_014285.7	NM_014285	9	q34.12	9	0	38.62	85.93	0.303933	0.601238	0.449436	-0.145503	0.151803
chr9	130697628	130698161	ENST00000372358	intron	3	+	533	ENSG00000130713	EXOSC2	17097	protein_coding	2012	1	NM_014285.7	NM_014285	9	q34.12	9	0	29.64	78.55	0.24243	0.526503	0.377339	-0.13491	0.149163
chr9	130698252	130699328	ENST00000372358	intron	4	+	1076	ENSG00000130713	EXOSC2	17097	protein_coding	2012	1	NM_014285.7	NM_014285	9	q34.12	9	0	31.36	57.24	0.352926	0.755772	0.547869	-0.194943	0.207903
chr9	130699395	130700866	ENST00000372358	intron	5	+	1471	ENSG00000130713	EXOSC2	17097	protein_coding	2012	1	NM_014285.7	NM_014285	9	q34.12	9	0	29.69	72.6	0.266749	0.581774	0.408953	-0.142204	0.172821
chr9	130700936	130702133	ENST00000372358	intron	6	+	1197	ENSG00000130713	EXOSC2	17097	protein_coding	2012	1	NM_014285.7	NM_014285	9	q34.12	9	0	24.13	80.85	0.185844	0.449059	0.298454	-0.11261	0.150606
chr9	130702311	130703052	ENST00000372358	intron	7	+	741	ENSG00000130713	EXOSC2	17097	protein_coding	2012	1	NM_014285.7	NM_014285	9	q34.12	9	0	28.6	51	0.393213	0.725512	0.560784	-0.167571	0.164727
chr9	130703182	130703693	ENST00000372358	intron	8	+	511	ENSG00000130713	EXOSC2	17097	protein_coding	2012	1	NM_014285.7	NM_014285	9	q34.12	9	1	56.96	71.8	0.626691	0.916478	0.793315	-0.166624	0.123163
chr9	130835526	130854063	ENST00000318560	intron	1	+	18537	ENSG00000097007	ABL1	76	protein_coding	5578	1	NM_005157.6	NM_005157	9	q34.12	11	0	NA	NA	NA	NA	NA	NA	NA
chr9	130854238	130854800	ENST00000318560	intron	2	+	562	ENSG00000097007	ABL1	76	protein_coding	5578	1	NM_005157.6	NM_005157	9	q34.12	11	0	24.18	27.71	0.644135	0.977705	0.872609	-0.228474	0.105095
chr9	130855097	130862762	ENST00000318560	intron	3	+	7665	ENSG00000097007	ABL1	76	protein_coding	5578	1	NM_005157.6	NM_005157	9	q34.12	11	0	32.58	46.65	0.460624	0.873073	0.698392	-0.237768	0.174681
chr9	130863036	130872128	ENST00000318560	intron	4	+	9092	ENSG00000097007	ABL1	76	protein_coding	5578	1	NM_005157.6	NM_005157	9	q34.12	11	0	26.36	32.11	0.616479	0.94523	0.820928	-0.204449	0.124302
chr9	130872214	130872859	ENST00000318560	intron	5	+	645	ENSG00000097007	ABL1	76	protein_coding	5578	1	NM_005157.6	NM_005157	9	q34.12	11	0	31.16	35.4	0.66974	0.982291	0.880226	-0.210486	0.102065
chr9	130873038	130874867	ENST00000318560	intron	6	+	1829	ENSG00000097007	ABL1	76	protein_coding	5578	1	NM_005157.6	NM_005157	9	q34.12	11	0	31.84	42.38	0.534208	0.909461	0.751298	-0.21709	0.158163
chr9	130875053	130878414	ENST00000318560	intron	7	+	3361	ENSG00000097007	ABL1	76	protein_coding	5578	1	NM_005157.6	NM_005157	9	q34.12	11	0	21.96	29.02	0.494173	0.93077	0.75672	-0.262547	0.174051
chr9	130878568	130880067	ENST00000318560	intron	8	+	1499	ENSG00000097007	ABL1	76	protein_coding	5578	1	NM_005157.6	NM_005157	9	q34.12	11	0	20.62	36.25	0.319471	0.801155	0.568828	-0.249356	0.232328
chr9	130880158	130880499	ENST00000318560	intron	9	+	341	ENSG00000097007	ABL1	76	protein_coding	5578	1	NM_005157.6	NM_005157	9	q34.12	11	0	24.65	30.95	0.535468	0.950853	0.796446	-0.260978	0.154407
chr9	130880665	130883968	ENST00000318560	intron	10	+	3303	ENSG00000097007	ABL1	76	protein_coding	5578	1	NM_005157.6	NM_005157	9	q34.12	11	1	35.49	46.42	0.538895	0.912984	0.764541	-0.225646	0.148443
chr9	131261351	131275856	ENST00000372271	intron	1	-	14505	ENSG00000126882	FAM78A	25465	protein_coding	3927	1	NM_033387.4	NM_033387	9	q34.13	2	1	160.36	316.98	0.391393	0.620821	0.505899	-0.114506	0.114922
chr9	131503074	131504188	ENST00000402686	intron	1	+	1114	ENSG00000130714	POMT1	9202	protein_coding	3057	1	NM_001077365.2	NM_001077365	9	q34.13	20	0	11.87	31.8	0.160687	0.638041	0.37327	-0.212583	0.26477
chr9	131504341	131506113	ENST00000402686	intron	2	+	1772	ENSG00000130714	POMT1	9202	protein_coding	3057	1	NM_001077365.2	NM_001077365	9	q34.13	20	0	15.49	62.93	0.105284	0.4466	0.246147	-0.140862	0.200454
chr9	131506221	131506402	ENST00000402686	intron	3	+	181	ENSG00000130714	POMT1	9202	protein_coding	3057	1	NM_001077365.2	NM_001077365	9	q34.13	20	0	17.6	50.84	0.15731	0.594083	0.346184	-0.188874	0.247899
chr9	131506454	131507367	ENST00000402686	intron	4	+	913	ENSG00000130714	POMT1	9202	protein_coding	3057	1	NM_001077365.2	NM_001077365	9	q34.13	20	0	9.78	23.33	0.146745	0.716522	0.419203	-0.272458	0.297319
chr9	131507515	131508910	ENST00000402686	intron	5	+	1395	ENSG00000130714	POMT1	9202	protein_coding	3057	1	NM_001077365.2	NM_001077365	9	q34.13	20	0	NA	NA	NA	NA	NA	NA	NA
chr9	131509023	131509742	ENST00000402686	intron	6	+	719	ENSG00000130714	POMT1	9202	protein_coding	3057	1	NM_001077365.2	NM_001077365	9	q34.13	20	0	9.02	23.82	0.0865339	0.719555	0.378673	-0.292139	0.340882
chr9	131509809	131509902	ENST00000402686	intron	7	+	93	ENSG00000130714	POMT1	9202	protein_coding	3057	1	NM_001077365.2	NM_001077365	9	q34.13	20	0	9.76	20.05	0.169564	0.84361	0.486783	-0.317219	0.356827
chr9	131509997	131510259	ENST00000402686	intron	8	+	262	ENSG00000130714	POMT1	9202	protein_coding	3057	1	NM_001077365.2	NM_001077365	9	q34.13	20	0	NA	NA	NA	NA	NA	NA	NA
chr9	131510416	131511336	ENST00000402686	intron	9	+	920	ENSG00000130714	POMT1	9202	protein_coding	3057	1	NM_001077365.2	NM_001077365	9	q34.13	20	0	11.07	16.36	0.214848	0.966877	0.67665	-0.461802	0.290226
chr9	131511468	131512040	ENST00000402686	intron	10	+	572	ENSG00000130714	POMT1	9202	protein_coding	3057	1	NM_001077365.2	NM_001077365	9	q34.13	20	0	13.76	31.38	0.201694	0.729981	0.438496	-0.236802	0.291485
chr9	131512137	131513238	ENST00000402686	intron	11	+	1101	ENSG00000130714	POMT1	9202	protein_coding	3057	1	NM_001077365.2	NM_001077365	9	q34.13	20	0	19.15	23.33	0.593684	0.956654	0.820832	-0.227148	0.135822
chr9	131513332	131515425	ENST00000402686	intron	12	+	2093	ENSG00000130714	POMT1	9202	protein_coding	3057	1	NM_001077365.2	NM_001077365	9	q34.13	20	0	19.51	23.15	0.597292	0.972301	0.842765	-0.245473	0.129536
chr9	131515523	131518444	ENST00000402686	intron	13	+	2921	ENSG00000130714	POMT1	9202	protein_coding	3057	1	NM_001077365.2	NM_001077365	9	q34.13	20	0	16.75	24.05	0.361402	0.936481	0.696466	-0.335064	0.240015
chr9	131518538	131518836	ENST00000402686	intron	14	+	298	ENSG00000130714	POMT1	9202	protein_coding	3057	1	NM_001077365.2	NM_001077365	9	q34.13	20	0	19.49	31.53	0.370508	0.85071	0.618141	-0.247633	0.232569
chr9	131518958	131519388	ENST00000402686	intron	15	+	430	ENSG00000130714	POMT1	9202	protein_coding	3057	1	NM_001077365.2	NM_001077365	9	q34.13	20	0	21.38	30.85	0.444367	0.8943	0.693031	-0.248663	0.201269
chr9	131519487	131520079	ENST00000402686	intron	16	+	592	ENSG00000130714	POMT1	9202	protein_coding	3057	1	NM_001077365.2	NM_001077365	9	q34.13	20	0	18.05	28.47	0.302048	0.902115	0.634001	-0.331953	0.268114
chr9	131520194	131521345	ENST00000402686	intron	17	+	1151	ENSG00000130714	POMT1	9202	protein_coding	3057	1	NM_001077365.2	NM_001077365	9	q34.13	20	0	16.51	27.11	0.26624	0.872697	0.609	-0.342761	0.263696
chr9	131521473	131522046	ENST00000402686	intron	18	+	573	ENSG00000130714	POMT1	9202	protein_coding	3057	1	NM_001077365.2	NM_001077365	9	q34.13	20	0	18.85	28.91	0.31883	0.910929	0.652024	-0.333193	0.258905
chr9	131522225	131522931	ENST00000402686	intron	19	+	706	ENSG00000130714	POMT1	9202	protein_coding	3057	1	NM_001077365.2	NM_001077365	9	q34.13	20	1	18.15	33.13	0.295701	0.782241	0.547842	-0.252141	0.234399
chr9	131525222	131525928	ENST00000372215	intron	6	-	706	ENSG00000130717	UCK1	14859	protein_coding	2162	1	NM_031432.5	NM_001318519	9	q34.13	7	1	28.4	36.24	0.558311	0.93393	0.783664	-0.225354	0.150265
chr9	131525978	131528943	ENST00000372215	intron	5	-	2965	ENSG00000130717	UCK1	14859	protein_coding	2162	1	NM_031432.5	NM_001318519	9	q34.13	7	0	28.64	49.64	0.348331	0.785531	0.576954	-0.228623	0.208577
chr9	131529039	131529127	ENST00000372215	intron	4	-	88	ENSG00000130717	UCK1	14859	protein_coding	2162	1	NM_031432.5	NM_001318519	9	q34.13	7	0	38.04	55.15	0.448758	0.893424	0.689755	-0.240997	0.203668
chr9	131529271	131529487	ENST00000372215	intron	3	-	216	ENSG00000130717	UCK1	14859	protein_coding	2162	1	NM_031432.5	NM_001318519	9	q34.13	7	0	31.76	36.89	0.666535	0.973813	0.860938	-0.194403	0.112876
chr9	131529585	131530485	ENST00000372215	intron	2	-	900	ENSG00000130717	UCK1	14859	protein_coding	2162	1	NM_031432.5	NM_001318519	9	q34.13	7	0	47.29	66.95	0.504197	0.877502	0.706348	-0.202151	0.171154
chr9	131530646	131531066	ENST00000372215	intron	1	-	420	ENSG00000130717	UCK1	14859	protein_coding	2162	1	NM_031432.5	NM_001318519	9	q34.13	7	0	27.6	44.85	0.411946	0.80177	0.615385	-0.203439	0.186385
chr9	132162240	132166348	ENST00000393229	intron	1	+	4108	ENSG00000196358	NTNG2	14288	protein_coding	4673	1	NM_032536.4	NM_032536	9	q34.13	8	0	69.93	151.71	0.2713	0.727481	0.460945	-0.189645	0.266535
chr9	132167045	132197965	ENST00000393229	intron	2	+	30920	ENSG00000196358	NTNG2	14288	protein_coding	4673	1	NM_032536.4	NM_032536	9	q34.13	8	0	111.76	138.02	0.6661	0.921449	0.809738	-0.143638	0.111712
chr9	132198610	132226848	ENST00000393229	intron	3	+	28238	ENSG00000196358	NTNG2	14288	protein_coding	4673	1	NM_032536.4	NM_032536	9	q34.13	8	0	64.44	76.93	0.689525	0.968263	0.837645	-0.14812	0.130619
chr9	132227022	132230571	ENST00000393229	intron	4	+	3549	ENSG00000196358	NTNG2	14288	protein_coding	4673	1	NM_032536.4	NM_032536	9	q34.13	8	0	88.09	103.45	0.716203	0.940471	0.851522	-0.135319	0.0889488
chr9	132230596	132239103	ENST00000393229	intron	5	+	8507	ENSG00000196358	NTNG2	14288	protein_coding	4673	1	NM_032536.4	NM_032536	9	q34.13	8	0	NA	NA	NA	NA	NA	NA	NA
chr9	132239272	132240909	ENST00000393229	intron	6	+	1637	ENSG00000196358	NTNG2	14288	protein_coding	4673	1	NM_032536.4	NM_032536	9	q34.13	8	0	72.96	101.67	0.546954	0.841401	0.717616	-0.170662	0.123785
chr9	132241045	132241875	ENST00000393229	intron	7	+	830	ENSG00000196358	NTNG2	14288	protein_coding	4673	1	NM_032536.4	NM_032536	9	q34.13	8	1	66.36	88.95	0.527917	0.893068	0.746037	-0.21812	0.147031
chr9	132264986	132269614	ENST00000224140	intron	25	-	4628	ENSG00000107290	SETX	445	protein_coding	11101	1	NM_015046.7	NM_015046	9	q34.13	26	1	157.95	318.22	0.377371	0.611324	0.496355	-0.118983	0.114969
chr9	132269703	132271709	ENST00000224140	intron	24	-	2006	ENSG00000107290	SETX	445	protein_coding	11101	1	NM_015046.7	NM_015046	9	q34.13	26	0	163.98	219.4	0.630377	0.850779	0.747402	-0.117025	0.103377
chr9	132271809	132275255	ENST00000224140	intron	23	-	3446	ENSG00000107290	SETX	445	protein_coding	11101	1	NM_015046.7	NM_015046	9	q34.13	26	0	189.56	351.95	0.416036	0.652328	0.538599	-0.122564	0.113729
chr9	132275421	132277059	ENST00000224140	intron	22	-	1638	ENSG00000107290	SETX	445	protein_coding	11101	1	NM_015046.7	NM_015046	9	q34.13	26	0	282.29	337.25	0.759682	0.898702	0.837035	-0.0773526	0.0616668
chr9	132277153	132278069	ENST00000224140	intron	21	-	916	ENSG00000107290	SETX	445	protein_coding	11101	1	NM_015046.7	NM_015046	9	q34.13	26	0	258.29	304.85	0.762128	0.914958	0.847269	-0.085141	0.0676885
chr9	132278258	132281466	ENST00000224140	intron	20	-	3208	ENSG00000107290	SETX	445	protein_coding	11101	1	NM_015046.7	NM_015046	9	q34.13	26	0	184.65	233.78	0.692799	0.870834	0.789845	-0.0970464	0.0809886
chr9	132281575	132283263	ENST00000224140	intron	19	-	1688	ENSG00000107290	SETX	445	protein_coding	11101	1	NM_015046.7	NM_015046	9	q34.13	26	0	99.89	261.69	0.279219	0.490653	0.381711	-0.102493	0.108942
chr9	132283414	132286422	ENST00000224140	intron	18	-	3008	ENSG00000107290	SETX	445	protein_coding	11101	1	NM_015046.7	NM_015046	9	q34.13	26	0	206.53	270.8	0.676233	0.836877	0.762666	-0.086433	0.0742107
chr9	132286495	132288235	ENST00000224140	intron	17	-	1740	ENSG00000107290	SETX	445	protein_coding	11101	1	NM_015046.7	NM_015046	9	q34.13	26	0	218.58	278.87	0.694649	0.859488	0.783806	-0.0891574	0.0756824
chr9	132288352	132288549	ENST00000224140	intron	16	-	197	ENSG00000107290	SETX	445	protein_coding	11101	1	NM_015046.7	NM_015046	9	q34.13	26	0	249.98	286.62	0.784244	0.935105	0.872165	-0.0879208	0.0629401
chr9	132288652	132295871	ENST00000224140	intron	15	-	7219	ENSG00000107290	SETX	445	protein_coding	11101	1	NM_015046.7	NM_015046	9	q34.13	26	0	258.75	374.85	0.59116	0.779098	0.690276	-0.0991165	0.088822
chr9	132296029	132296886	ENST00000224140	intron	14	-	857	ENSG00000107290	SETX	445	protein_coding	11101	1	NM_015046.7	NM_015046	9	q34.13	26	0	190.09	263.96	0.623516	0.806409	0.720147	-0.0966307	0.086262
chr9	132297055	132298079	ENST00000224140	intron	13	-	1024	ENSG00000107290	SETX	445	protein_coding	11101	1	NM_015046.7	NM_015046	9	q34.13	26	0	185.16	210	0.799448	0.942849	0.881714	-0.0822658	0.061135
chr9	132298313	132300629	ENST00000224140	intron	12	-	2316	ENSG00000107290	SETX	445	protein_coding	11101	1	NM_015046.7	NM_015046	9	q34.13	26	0	175.84	219.11	0.694628	0.890115	0.802519	-0.107891	0.0875961
chr9	132300804	132311756	ENST00000224140	intron	11	-	10952	ENSG00000107290	SETX	445	protein_coding	11101	1	NM_015046.7	NM_015046	9	q34.13	26	0	159.71	208.71	0.656421	0.853921	0.765224	-0.108804	0.0886961
chr9	132311857	132326323	ENST00000224140	intron	10	-	14466	ENSG00000107290	SETX	445	protein_coding	11101	1	NM_015046.7	NM_015046	9	q34.13	26	0	187.36	363.02	0.398577	0.62623	0.516115	-0.117538	0.110115
chr9	132330500	132331051	ENST00000224140	intron	9	-	551	ENSG00000107290	SETX	445	protein_coding	11101	1	NM_015046.7	NM_015046	9	q34.13	26	0	281.29	303.95	0.867966	0.963396	0.925448	-0.0574828	0.0379481
chr9	132331140	132331276	ENST00000224140	intron	8	-	136	ENSG00000107290	SETX	445	protein_coding	11101	1	NM_015046.7	NM_015046	9	q34.13	26	0	320.71	348.6	0.86359	0.960813	0.919994	-0.0564043	0.0408185
chr9	132331449	132334607	ENST00000224140	intron	7	-	3158	ENSG00000107290	SETX	445	protein_coding	11101	1	NM_015046.7	NM_015046	9	q34.13	26	0	187.38	259.45	0.630423	0.807702	0.72222	-0.091797	0.0854815
chr9	132334728	132336295	ENST00000224140	intron	6	-	1567	ENSG00000107290	SETX	445	protein_coding	11101	1	NM_015046.7	NM_015046	9	q34.13	26	0	249.04	296.53	0.772381	0.895649	0.839848	-0.067467	0.0558014
chr9	132336516	132342689	ENST00000224140	intron	5	-	6173	ENSG00000107290	SETX	445	protein_coding	11101	1	NM_015046.7	NM_015046	9	q34.13	26	0	294.16	419.78	0.625109	0.774633	0.700748	-0.0756388	0.0738854
chr9	132342800	132346260	ENST00000224140	intron	4	-	3460	ENSG00000107290	SETX	445	protein_coding	11101	1	NM_015046.7	NM_015046	9	q34.13	26	0	245.64	317.67	0.677858	0.855756	0.773255	-0.0953975	0.0825007
chr9	132346472	132349251	ENST00000224140	intron	3	-	2779	ENSG00000107290	SETX	445	protein_coding	11101	1	NM_015046.7	NM_015046	9	q34.13	26	0	280.22	361.71	0.688076	0.845696	0.774709	-0.0866333	0.0709874
chr9	132349436	132353648	ENST00000224140	intron	2	-	4212	ENSG00000107290	SETX	445	protein_coding	11101	1	NM_015046.7	NM_015046	9	q34.13	26	0	157.02	369.31	0.328953	0.52695	0.425171	-0.0962181	0.101779
chr9	132353756	132354916	ENST00000224140	intron	1	-	1160	ENSG00000107290	SETX	445	protein_coding	11101	1	NM_015046.7	NM_015046	9	q34.13	26	0	173	326.11	0.417953	0.641019	0.530496	-0.112543	0.110523
chr9	132670956	132677976	ENST00000372146	intron	1	+	7020	ENSG00000125484	GTF3C4	4667	protein_coding	8612	1	NM_012204.4	NM_012204	9	q34.13	5	0	15.49	23.96	0.325004	0.892122	0.646494	-0.32149	0.245627
chr9	132679804	132683562	ENST00000372146	intron	2	+	3758	ENSG00000125484	GTF3C4	4667	protein_coding	8612	1	NM_012204.4	NM_012204	9	q34.13	5	0	16.62	26.49	0.329954	0.877425	0.627407	-0.297452	0.250018
chr9	132683694	132687238	ENST00000372146	intron	3	+	3544	ENSG00000125484	GTF3C4	4667	protein_coding	8612	1	NM_012204.4	NM_012204	9	q34.13	5	0	21.4	32.62	0.374444	0.872398	0.656039	-0.281595	0.216359
chr9	132687328	132688880	ENST00000372146	intron	4	+	1552	ENSG00000125484	GTF3C4	4667	protein_coding	8612	1	NM_012204.4	NM_012204	9	q34.13	5	1	15.65	19.93	0.4902	0.945336	0.785248	-0.295049	0.160088
chr9	132879015	132883910	ENST00000356311	intron	1	+	4895	ENSG00000165698	SPACA9	1367	protein_coding	2242	1	NM_001316897.2	NM_001316897	9	q34.13	4	0	NA	NA	NA	NA	NA	NA	NA
chr9	132884092	132887368	ENST00000356311	intron	2	+	3276	ENSG00000165698	SPACA9	1367	protein_coding	2242	1	NM_001316897.2	NM_001316897	9	q34.13	4	0	NA	NA	NA	NA	NA	NA	NA
chr9	132887572	132888289	ENST00000356311	intron	3	+	717	ENSG00000165698	SPACA9	1367	protein_coding	2242	1	NM_001316897.2	NM_001316897	9	q34.13	4	1	NA	NA	NA	NA	NA	NA	NA
chr9	132978842	132986658	ENST00000372122	intron	1	+	7816	ENSG00000165702	GFI1B	4238	protein_coding	1798	1	NM_001377304.1	NM_001377304	9	q34.13	7	0	51.64	78.55	0.467011	0.821471	0.657416	-0.190405	0.164056
chr9	132986779	132987281	ENST00000372122	intron	2	+	502	ENSG00000165702	GFI1B	4238	protein_coding	1798	1	NM_001377304.1	NM_001377304	9	q34.13	7	0	64.11	70.47	0.757455	0.991844	0.909749	-0.152294	0.0820951
chr9	132987420	132988196	ENST00000372122	intron	3	+	776	ENSG00000165702	GFI1B	4238	protein_coding	1798	1	NM_001377304.1	NM_001377304	9	q34.13	7	0	100.31	112.16	0.716049	0.985738	0.894347	-0.178299	0.0913903
chr9	132988469	132989060	ENST00000372122	intron	4	+	591	ENSG00000165702	GFI1B	4238	protein_coding	1798	1	NM_001377304.1	NM_001377304	9	q34.13	7	0	55.38	63	0.678786	0.982746	0.879048	-0.200262	0.103698
chr9	132989199	132989741	ENST00000372122	intron	5	+	542	ENSG00000165702	GFI1B	4238	protein_coding	1798	1	NM_001377304.1	NM_001377304	9	q34.13	7	0	50.4	87.53	0.376902	0.758336	0.575803	-0.1989	0.182533
chr9	132989908	132990871	ENST00000372122	intron	6	+	963	ENSG00000165702	GFI1B	4238	protein_coding	1798	1	NM_001377304.1	NM_001377304	9	q34.13	7	1	40.93	46.29	0.637805	0.989548	0.884208	-0.246403	0.10534
chr9	133098763	133100267	ENST00000372050	intron	17	-	1504	ENSG00000160271	RALGDS	9842	protein_coding	3696	1	NM_006266.4	NM_006266	9	q34.2	18	1	126.69	224.71	0.445377	0.742959	0.563793	-0.118416	0.179166
chr9	133100383	133101519	ENST00000372050	intron	16	-	1136	ENSG00000160271	RALGDS	9842	protein_coding	3696	1	NM_006266.4	NM_006266	9	q34.2	18	0	64.05	123.42	0.358493	0.708002	0.51896	-0.160467	0.189043
chr9	133101763	133101937	ENST00000372050	intron	15	-	174	ENSG00000160271	RALGDS	9842	protein_coding	3696	1	NM_006266.4	NM_006266	9	q34.2	18	0	90.71	179.89	0.374493	0.769932	0.504253	-0.12976	0.265679
chr9	133102140	133102475	ENST00000372050	intron	14	-	335	ENSG00000160271	RALGDS	9842	protein_coding	3696	1	NM_006266.4	NM_006266	9	q34.2	18	0	95.07	105.89	0.768545	0.976113	0.897818	-0.129273	0.0782943
chr9	133102572	133102778	ENST00000372050	intron	13	-	206	ENSG00000160271	RALGDS	9842	protein_coding	3696	1	NM_006266.4	NM_006266	9	q34.2	18	0	162.73	171.82	0.880774	0.990152	0.947096	-0.0663217	0.0430562
chr9	133102901	133103229	ENST00000372050	intron	12	-	328	ENSG00000160271	RALGDS	9842	protein_coding	3696	1	NM_006266.4	NM_006266	9	q34.2	18	0	102.67	134.78	0.651935	0.898525	0.76176	-0.109825	0.136765
chr9	133103263	133103746	ENST00000372050	intron	11	-	483	ENSG00000160271	RALGDS	9842	protein_coding	3696	1	NM_006266.4	NM_006266	9	q34.2	18	0	83.84	106.95	0.658959	0.910615	0.783918	-0.124959	0.126697
chr9	133103834	133104262	ENST00000372050	intron	10	-	428	ENSG00000160271	RALGDS	9842	protein_coding	3696	1	NM_006266.4	NM_006266	9	q34.2	18	0	75.89	89.04	0.717877	0.971609	0.852314	-0.134437	0.119295
chr9	133104332	133105931	ENST00000372050	intron	9	-	1599	ENSG00000160271	RALGDS	9842	protein_coding	3696	1	NM_006266.4	NM_006266	9	q34.2	18	0	78.6	122.96	0.500551	0.834564	0.639232	-0.138681	0.195331
chr9	133106017	133106644	ENST00000372050	intron	8	-	627	ENSG00000160271	RALGDS	9842	protein_coding	3696	1	NM_006266.4	NM_006266	9	q34.2	18	0	78.62	87.36	0.770756	0.980827	0.899954	-0.129199	0.0808725
chr9	133106749	133107084	ENST00000372050	intron	7	-	335	ENSG00000160271	RALGDS	9842	protein_coding	3696	1	NM_006266.4	NM_006266	9	q34.2	18	0	79.85	105.13	0.638293	0.906464	0.759536	-0.121242	0.146928
chr9	133107301	133107987	ENST00000372050	intron	6	-	686	ENSG00000160271	RALGDS	9842	protein_coding	3696	1	NM_006266.4	NM_006266	9	q34.2	18	0	58.89	86.71	0.51141	0.869017	0.67916	-0.167751	0.189856
chr9	133108407	133108672	ENST00000372050	intron	5	-	265	ENSG00000160271	RALGDS	9842	protein_coding	3696	1	NM_006266.4	NM_006266	9	q34.2	18	0	112.4	130.38	0.756044	0.946271	0.862095	-0.106051	0.0841751
chr9	133108867	133109625	ENST00000372050	intron	4	-	758	ENSG00000160271	RALGDS	9842	protein_coding	3696	1	NM_006266.4	NM_006266	9	q34.2	18	0	154.93	198.55	0.675787	0.906593	0.780307	-0.104521	0.126286
chr9	133109722	133110295	ENST00000372050	intron	3	-	573	ENSG00000160271	RALGDS	9842	protein_coding	3696	1	NM_006266.4	NM_006266	9	q34.2	18	0	83.04	204.91	0.305301	0.567988	0.405251	-0.0999498	0.162737
chr9	133110490	133112041	ENST00000372050	intron	2	-	1551	ENSG00000160271	RALGDS	9842	protein_coding	3696	1	NM_006266.4	NM_006266	9	q34.2	18	0	85.65	100.15	0.696953	0.954737	0.855217	-0.158264	0.0995198
chr9	133112153	133120971	ENST00000372050	intron	1	-	8818	ENSG00000160271	RALGDS	9842	protein_coding	3696	1	NM_006266.4	NM_006266	9	q34.2	18	0	10.07	70.02	0.0108922	0.304984	0.143816	-0.132924	0.161168
chr9	133154262	133155177	ENST00000372040	intron	6	-	915	ENSG00000148288	GBGT1	20460	protein_coding	1954	1	NM_021996.6	NM_021996	9	q34.2	7	1	40.76	113.58	0.165435	0.588165	0.358866	-0.193431	0.229299
chr9	133155313	133155900	ENST00000372040	intron	5	-	587	ENSG00000148288	GBGT1	20460	protein_coding	1954	1	NM_021996.6	NM_021996	9	q34.2	7	0	81.51	156.02	0.341971	0.701405	0.522433	-0.180462	0.178972
chr9	133155937	133156014	ENST00000372040	intron	4	-	77	ENSG00000148288	GBGT1	20460	protein_coding	1954	1	NM_021996.6	NM_021996	9	q34.2	7	0	67.89	139.65	0.306183	0.675762	0.486144	-0.179961	0.189619
chr9	133156066	133161466	ENST00000372040	intron	3	-	5400	ENSG00000148288	GBGT1	20460	protein_coding	1954	1	NM_021996.6	NM_021996	9	q34.2	7	0	49.85	129.78	0.269103	0.530113	0.384112	-0.115009	0.146002
chr9	133161533	133162341	ENST00000372040	intron	2	-	808	ENSG00000148288	GBGT1	20460	protein_coding	1954	1	NM_021996.6	NM_021996	9	q34.2	7	0	95.95	114.89	0.660495	0.944815	0.835147	-0.174652	0.109668
chr9	133162533	133163753	ENST00000372040	intron	1	-	1220	ENSG00000148288	GBGT1	20460	protein_coding	1954	1	NM_021996.6	NM_021996	9	q34.2	7	0	42.04	71.36	0.340736	0.814013	0.589126	-0.248389	0.224888
chr9	133256357	133257408	ENST00000611156	intron	7	-	1051	ENSG00000175164	ABO	79	protein_coding	1577	1	NA	NM_020469	9	q34.2	8	1	NA	NA	NA	NA	NA	NA	NA
chr9	133257522	133257523	ENST00000611156	intron	6	-	1	ENSG00000175164	ABO	79	protein_coding	1577	1	NA	NM_020469	9	q34.2	8	0	NA	NA	NA	NA	NA	NA	NA
chr9	133257543	133258096	ENST00000611156	intron	5	-	553	ENSG00000175164	ABO	79	protein_coding	1577	1	NA	NM_020469	9	q34.2	8	0	NA	NA	NA	NA	NA	NA	NA
chr9	133258133	133259818	ENST00000611156	intron	4	-	1685	ENSG00000175164	ABO	79	protein_coding	1577	1	NA	NM_020469	9	q34.2	8	0	NA	NA	NA	NA	NA	NA	NA
chr9	133259867	133261317	ENST00000611156	intron	3	-	1450	ENSG00000175164	ABO	79	protein_coding	1577	1	NA	NM_020469	9	q34.2	8	0	NA	NA	NA	NA	NA	NA	NA
chr9	133261375	133262098	ENST00000611156	intron	2	-	723	ENSG00000175164	ABO	79	protein_coding	1577	1	NA	NM_020469	9	q34.2	8	0	NA	NA	NA	NA	NA	NA	NA
chr9	133262169	133275161	ENST00000611156	intron	1	-	12992	ENSG00000175164	ABO	79	protein_coding	1577	1	NA	NM_020469	9	q34.2	8	0	NA	NA	NA	NA	NA	NA	NA
chr9	133332349	133332547	ENST00000372022	intron	4	-	198	ENSG00000148296	SURF6	11478	protein_coding	4235	1	NM_006753.6	NM_006753	9	q34.2	5	1	35.8	44.84	0.59843	0.93603	0.798394	-0.199965	0.137635
chr9	133332761	133333717	ENST00000372022	intron	3	-	956	ENSG00000148296	SURF6	11478	protein_coding	4235	1	NM_006753.6	NM_006753	9	q34.2	5	0	37.31	61.07	0.397287	0.791249	0.610938	-0.213651	0.180311
chr9	133333807	133334391	ENST00000372022	intron	2	-	584	ENSG00000148296	SURF6	11478	protein_coding	4235	1	NM_006753.6	NM_006753	9	q34.2	5	0	38.91	59.76	0.456986	0.820675	0.651104	-0.194118	0.169571
chr9	133334602	133336038	ENST00000372022	intron	1	-	1436	ENSG00000148296	SURF6	11478	protein_coding	4235	1	NM_006753.6	NM_006753	9	q34.2	5	0	32.05	65.04	0.268245	0.726306	0.492774	-0.224529	0.233533
chr9	133341695	133344124	ENST00000343730	intron	4	-	2429	ENSG00000148297	MED22	11477	protein_coding	4044	1	NM_133640.5	NM_133640	9	q34.2	5	1	NA	NA	NA	NA	NA	NA	NA
chr9	133344334	133345171	ENST00000343730	intron	3	-	837	ENSG00000148297	MED22	11477	protein_coding	4044	1	NM_133640.5	NM_133640	9	q34.2	5	0	49.55	76.89	0.482194	0.797523	0.644427	-0.162233	0.153095
chr9	133345253	133346539	ENST00000343730	intron	2	-	1286	ENSG00000148297	MED22	11477	protein_coding	4044	1	NM_133640.5	NM_133640	9	q34.2	5	0	53.05	84.6	0.466812	0.76528	0.627069	-0.160257	0.138212
chr9	133346701	133347921	ENST00000343730	intron	1	-	1220	ENSG00000148297	MED22	11477	protein_coding	4044	1	NM_133640.5	NM_133640	9	q34.2	5	0	34.49	56.6	0.325027	0.855241	0.609364	-0.284337	0.245877
chr9	133348247	133348921	ENST00000323345	intron	1	+	674	ENSG00000148303	RPL7A	10364	protein_coding	887	1	NM_000972.3	NM_000972	9	q34.2	8	0	808.96	836.44	0.916168	0.995863	0.967146	-0.0509784	0.0287163
chr9	133349043	133349550	ENST00000323345	intron	2	+	507	ENSG00000148303	RPL7A	10364	protein_coding	887	1	NM_000972.3	NM_000972	9	q34.2	8	0	2997.05	3070.05	0.944316	0.993852	0.976222	-0.0319061	0.0176298
chr9	133349701	133349911	ENST00000323345	intron	3	+	210	ENSG00000148303	RPL7A	10364	protein_coding	887	1	NM_000972.3	NM_000972	9	q34.2	8	0	2755.45	2785.45	0.975944	0.99602	0.98923	-0.0132857	0.00679008
chr9	133350053	133350239	ENST00000323345	intron	4	+	186	ENSG00000148303	RPL7A	10364	protein_coding	887	1	NM_000972.3	NM_000972	9	q34.2	8	0	2485.31	2531.38	0.960321	0.99386	0.9818	-0.0214795	0.0120595
chr9	133350320	133350596	ENST00000323345	intron	5	+	276	ENSG00000148303	RPL7A	10364	protein_coding	887	1	NM_000972.3	NM_000972	9	q34.2	8	0	2854.67	3173.53	0.842328	0.945583	0.899525	-0.057197	0.0460574
chr9	133350728	133351001	ENST00000323345	intron	6	+	273	ENSG00000148303	RPL7A	10364	protein_coding	887	1	NM_000972.3	NM_000972	9	q34.2	8	0	3570.33	3704.02	0.941673	0.978982	0.963907	-0.0222342	0.0150757
chr9	133351072	133351261	ENST00000323345	intron	7	+	189	ENSG00000148303	RPL7A	10364	protein_coding	887	1	NM_000972.3	NM_000972	9	q34.2	8	1	2508.33	2564.89	0.965673	0.985779	0.977948	-0.0122751	0.00783042
chr9	133351983	133352060	ENST00000371974	intron	8	-	77	ENSG00000148290	SURF1	11474	protein_coding	1092	1	NM_003172.4	NM_003172	9	q34.2	9	1	42.55	72.78	0.374445	0.773017	0.584639	-0.210194	0.188379
chr9	133352143	133352445	ENST00000371974	intron	7	-	302	ENSG00000148290	SURF1	11474	protein_coding	1092	1	NM_003172.4	NM_003172	9	q34.2	9	0	66.84	109.07	0.445309	0.77501	0.612817	-0.167508	0.162192
chr9	133352609	133352693	ENST00000371974	intron	6	-	84	ENSG00000148290	SURF1	11474	protein_coding	1092	1	NM_003172.4	NM_003172	9	q34.2	9	0	76.29	102.85	0.588173	0.869987	0.74176	-0.153587	0.128227
chr9	133352767	133353748	ENST00000371974	intron	5	-	981	ENSG00000148290	SURF1	11474	protein_coding	1092	1	NM_003172.4	NM_003172	9	q34.2	9	0	52.24	79.73	0.504518	0.793014	0.655211	-0.150693	0.137803
chr9	133353941	133354658	ENST00000371974	intron	4	-	717	ENSG00000148290	SURF1	11474	protein_coding	1092	1	NM_003172.4	NM_003172	9	q34.2	9	0	60.62	92.22	0.529388	0.777002	0.657341	-0.127953	0.119661
chr9	133354742	133354823	ENST00000371974	intron	3	-	81	ENSG00000148290	SURF1	11474	protein_coding	1092	1	NM_003172.4	NM_003172	9	q34.2	9	0	50.15	70.73	0.540654	0.857333	0.709034	-0.16838	0.148298
chr9	133354958	133356268	ENST00000371974	intron	2	-	1310	ENSG00000148290	SURF1	11474	protein_coding	1092	1	NM_003172.4	NM_003172	9	q34.2	9	0	32.75	64.78	0.301067	0.706627	0.505557	-0.20449	0.201069
chr9	133356321	133356399	ENST00000371974	intron	1	-	78	ENSG00000148290	SURF1	11474	protein_coding	1092	1	NM_003172.4	NM_003172	9	q34.2	9	0	21.47	32.6	0.409416	0.845006	0.658589	-0.249173	0.186417
chr9	133356671	133356913	ENST00000371964	intron	1	+	242	ENSG00000148291	SURF2	11475	protein_coding	833	1	NM_017503.5	NM_017503	9	q34.2	6	0	15.98	17.8	0.616283	0.990724	0.897753	-0.28147	0.0929708
chr9	133357069	133357710	ENST00000371964	intron	2	+	641	ENSG00000148291	SURF2	11475	protein_coding	833	1	NM_017503.5	NM_017503	9	q34.2	6	0	15.35	30.56	0.240568	0.793435	0.502291	-0.261722	0.291145
chr9	133357815	133359949	ENST00000371964	intron	3	+	2134	ENSG00000148291	SURF2	11475	protein_coding	833	1	NM_017503.5	NM_017503	9	q34.2	6	0	20.6	39.47	0.296607	0.753832	0.521915	-0.225308	0.231916
chr9	133360130	133360264	ENST00000371964	intron	4	+	134	ENSG00000148291	SURF2	11475	protein_coding	833	1	NM_017503.5	NM_017503	9	q34.2	6	0	12.4	38.4	0.17449	0.517634	0.322917	-0.148426	0.194717
chr9	133360435	133361055	ENST00000371964	intron	5	+	620	ENSG00000148291	SURF2	11475	protein_coding	833	1	NM_017503.5	NM_017503	9	q34.2	6	1	24.4	63.51	0.230168	0.550647	0.384191	-0.154024	0.166455
chr9	133363760	133364839	ENST00000371989	intron	5	-	1079	ENSG00000148248	SURF4	11476	protein_coding	2930	1	NM_033161.4	NM_033161	9	q34.2	6	1	112.62	173.25	0.484742	0.807817	0.650043	-0.165301	0.157774
chr9	133365027	133365984	ENST00000371989	intron	4	-	957	ENSG00000148248	SURF4	11476	protein_coding	2930	1	NM_033161.4	NM_033161	9	q34.2	6	0	90.55	123.53	0.579419	0.869776	0.73302	-0.153601	0.136756
chr9	133366029	133366598	ENST00000371989	intron	3	-	569	ENSG00000148248	SURF4	11476	protein_coding	2930	1	NM_033161.4	NM_033161	9	q34.2	6	0	154.07	180.02	0.757406	0.931902	0.855849	-0.098443	0.0760526
chr9	133366676	133367258	ENST00000371989	intron	2	-	582	ENSG00000148248	SURF4	11476	protein_coding	2930	1	NM_033161.4	NM_033161	9	q34.2	6	0	146.22	168.13	0.781865	0.938264	0.869684	-0.0878193	0.0685803
chr9	133367446	133375921	ENST00000371989	intron	1	-	8475	ENSG00000148248	SURF4	11476	protein_coding	2930	1	NM_033161.4	NM_033161	9	q34.2	6	0	112.6	154.11	0.595047	0.859568	0.730647	-0.1356	0.128921
chr9	133407073	133407806	ENST00000371942	intron	7	-	733	ENSG00000148300	REXO4	12820	protein_coding	2326	1	NM_020385.4	NM_001279351	9	q34.2	8	1	24.35	37.78	0.394882	0.861292	0.644521	-0.249639	0.216771
chr9	133407882	133408767	ENST00000371942	intron	6	-	885	ENSG00000148300	REXO4	12820	protein_coding	2326	1	NM_020385.4	NM_001279351	9	q34.2	8	0	28.75	51.25	0.377769	0.752093	0.560976	-0.183206	0.191117
chr9	133408843	133410984	ENST00000371942	intron	5	-	2141	ENSG00000148300	REXO4	12820	protein_coding	2326	1	NM_020385.4	NM_001279351	9	q34.2	8	0	41.87	64.82	0.482402	0.788161	0.645943	-0.16354	0.142219
chr9	133411074	133412298	ENST00000371942	intron	4	-	1224	ENSG00000148300	REXO4	12820	protein_coding	2326	1	NM_020385.4	NM_001279351	9	q34.2	8	0	50.24	72.24	0.507695	0.847346	0.69546	-0.187764	0.151886
chr9	133412493	133412777	ENST00000371942	intron	3	-	284	ENSG00000148300	REXO4	12820	protein_coding	2326	1	NM_020385.4	NM_001279351	9	q34.2	8	0	27.04	41.76	0.382889	0.856388	0.64751	-0.26462	0.208878
chr9	133412922	133414664	ENST00000371942	intron	2	-	1742	ENSG00000148300	REXO4	12820	protein_coding	2326	1	NM_020385.4	NM_001279351	9	q34.2	8	0	30.58	50.85	0.346664	0.830688	0.601377	-0.254713	0.229311
chr9	133415012	133417619	ENST00000371942	intron	1	-	2607	ENSG00000148300	REXO4	12820	protein_coding	2326	1	NM_020385.4	NM_001279351	9	q34.2	8	0	39.15	71.58	0.332644	0.750687	0.54694	-0.214297	0.203747
chr9	133460188	133463482	ENST00000316948	intron	1	+	3294	ENSG00000160325	CACFD1	1365	protein_coding	2803	1	NM_017586.5	NM_017586	9	q34.2	5	0	NA	NA	NA	NA	NA	NA	NA
chr9	133463556	133465321	ENST00000316948	intron	2	+	1765	ENSG00000160325	CACFD1	1365	protein_coding	2803	1	NM_017586.5	NM_017586	9	q34.2	5	0	NA	NA	NA	NA	NA	NA	NA
chr9	133465448	133467920	ENST00000316948	intron	3	+	2472	ENSG00000160325	CACFD1	1365	protein_coding	2803	1	NM_017586.5	NM_017586	9	q34.2	5	0	6.82	22.56	0.0466413	0.672512	0.302305	-0.255664	0.370208
chr9	133468029	133468562	ENST00000316948	intron	4	+	533	ENSG00000160325	CACFD1	1365	protein_coding	2803	1	NM_017586.5	NM_017586	9	q34.2	5	1	7.29	19.98	0.0975687	0.774518	0.364865	-0.267296	0.409653
chr9	133472177	133473104	ENST00000371899	intron	9	-	927	ENSG00000160326	SLC2A6	11011	protein_coding	2491	1	NM_017585.4	NM_017585	9	q34.2	10	1	15.27	60.13	0.115309	0.438536	0.25395	-0.13864	0.184586
chr9	133473251	133473414	ENST00000371899	intron	8	-	163	ENSG00000160326	SLC2A6	11011	protein_coding	2491	1	NM_017585.4	NM_017585	9	q34.2	10	0	26.75	50.4	0.316756	0.754759	0.530754	-0.213998	0.224005
chr9	133473601	133473979	ENST00000371899	intron	7	-	378	ENSG00000160326	SLC2A6	11011	protein_coding	2491	1	NM_017585.4	NM_017585	9	q34.2	10	0	15.84	47.22	0.161263	0.548952	0.335451	-0.174188	0.213501
chr9	133474089	133474960	ENST00000371899	intron	6	-	871	ENSG00000160326	SLC2A6	11011	protein_coding	2491	1	NM_017585.4	NM_017585	9	q34.2	10	0	35.56	50.27	0.517381	0.874884	0.70738	-0.19	0.167504
chr9	133475114	133475399	ENST00000371899	intron	5	-	285	ENSG00000160326	SLC2A6	11011	protein_coding	2491	1	NM_017585.4	NM_017585	9	q34.2	10	0	25.93	55.25	0.272938	0.684195	0.469321	-0.196383	0.214874
chr9	133475612	133476236	ENST00000371899	intron	4	-	624	ENSG00000160326	SLC2A6	11011	protein_coding	2491	1	NM_017585.4	NM_017585	9	q34.2	10	0	16.15	57.42	0.141157	0.468612	0.281261	-0.140104	0.187351
chr9	133476337	133477034	ENST00000371899	intron	3	-	697	ENSG00000160326	SLC2A6	11011	protein_coding	2491	1	NM_017585.4	NM_017585	9	q34.2	10	0	25.69	43.47	0.389406	0.777252	0.590982	-0.201576	0.18627
chr9	133477242	133478253	ENST00000371899	intron	2	-	1011	ENSG00000160326	SLC2A6	11011	protein_coding	2491	1	NM_017585.4	NM_017585	9	q34.2	10	0	23.07	27.24	0.585335	0.977574	0.846916	-0.261582	0.130658
chr9	133478417	133478967	ENST00000371899	intron	1	-	550	ENSG00000160326	SLC2A6	11011	protein_coding	2491	1	NM_017585.4	NM_017585	9	q34.2	10	0	40.16	68.6	0.428228	0.735206	0.585423	-0.157194	0.149783
chr9	134025537	134025844	ENST00000603928	intron	1	+	307	ENSG00000235106	BRD3OS	24742	protein_coding	5682	1	NM_001355256.2	NM_001355256	9	q34.2	3	0	8.05	9.8	0.401093	0.983309	0.821429	-0.420336	0.161881
chr9	134026091	134026207	ENST00000603928	intron	2	+	116	ENSG00000235106	BRD3OS	24742	protein_coding	5682	1	NM_001355256.2	NM_001355256	9	q34.2	3	1	7.73	16.11	0.103784	0.853288	0.479826	-0.376042	0.373462
chr9	134033706	134034700	ENST00000303407	intron	11	-	994	ENSG00000169925	BRD3	1104	protein_coding	5661	1	NM_007371.4	NM_007371	9	q34.2	12	1	43.36	49.6	0.716766	0.96421	0.874194	-0.157428	0.0900167
chr9	134034830	134036031	ENST00000303407	intron	10	-	1201	ENSG00000169925	BRD3	1104	protein_coding	5661	1	NM_007371.4	NM_007371	9	q34.2	12	0	47.65	80.22	0.414954	0.752862	0.593992	-0.179038	0.158871
chr9	134036325	134040033	ENST00000303407	intron	9	-	3708	ENSG00000169925	BRD3	1104	protein_coding	5661	1	NM_007371.4	NM_007371	9	q34.2	12	0	65.24	100.24	0.46036	0.808975	0.650838	-0.190478	0.158137
chr9	134040270	134041759	ENST00000303407	intron	8	-	1489	ENSG00000169925	BRD3	1104	protein_coding	5661	1	NM_007371.4	NM_007371	9	q34.2	12	0	31.07	45.98	0.38503	0.899401	0.675729	-0.290699	0.223672
chr9	134041952	134045292	ENST00000303407	intron	7	-	3340	ENSG00000169925	BRD3	1104	protein_coding	5661	1	NM_007371.4	NM_007371	9	q34.2	12	0	60.27	85.71	0.517343	0.862659	0.703185	-0.185843	0.159474
chr9	134045422	134048082	ENST00000303407	intron	6	-	2660	ENSG00000169925	BRD3	1104	protein_coding	5661	1	NM_007371.4	NM_007371	9	q34.2	12	0	72.91	88.09	0.663995	0.927689	0.827676	-0.163681	0.100013
chr9	134048455	134050373	ENST00000303407	intron	5	-	1918	ENSG00000169925	BRD3	1104	protein_coding	5661	1	NM_007371.4	NM_007371	9	q34.2	12	0	84.33	130.29	0.512211	0.764579	0.647248	-0.135037	0.117331
chr9	134050589	134051561	ENST00000303407	intron	4	-	972	ENSG00000169925	BRD3	1104	protein_coding	5661	1	NM_007371.4	NM_007371	9	q34.2	12	0	149.02	174.53	0.745262	0.931327	0.853836	-0.108574	0.0774907
chr9	134051710	134052305	ENST00000303407	intron	3	-	595	ENSG00000169925	BRD3	1104	protein_coding	5661	1	NM_007371.4	NM_007371	9	q34.2	12	0	121.6	146.53	0.702397	0.920268	0.829864	-0.127467	0.0904035
chr9	134052444	134053264	ENST00000303407	intron	2	-	820	ENSG00000169925	BRD3	1104	protein_coding	5661	1	NM_007371.4	NM_007371	9	q34.2	12	0	62.22	86	0.538706	0.861809	0.723488	-0.184782	0.13832
chr9	134053591	134067944	ENST00000303407	intron	1	-	14353	ENSG00000169925	BRD3	1104	protein_coding	5661	1	NM_007371.4	NM_007371	9	q34.2	12	0	33.78	57.75	0.409931	0.764005	0.584935	-0.175004	0.17907
chr9	134136201	134139819	ENST00000358625	intron	1	+	3618	ENSG00000196363	WDR5	12757	protein_coding	3157	1	NM_017588.3	NM_001384414	9	q34.2	14	0	28.76	43.49	0.452836	0.829564	0.661301	-0.208465	0.168262
chr9	134139959	134140702	ENST00000358625	intron	2	+	743	ENSG00000196363	WDR5	12757	protein_coding	3157	1	NM_017588.3	NM_001384414	9	q34.2	14	0	44.11	53.53	0.654018	0.943688	0.824024	-0.170006	0.119665
chr9	134140812	134141509	ENST00000358625	intron	3	+	697	ENSG00000196363	WDR5	12757	protein_coding	3157	1	NM_017588.3	NM_001384414	9	q34.2	14	0	41.11	68.29	0.426897	0.769949	0.601992	-0.175094	0.167957
chr9	134141584	134141948	ENST00000358625	intron	4	+	364	ENSG00000196363	WDR5	12757	protein_coding	3157	1	NM_017588.3	NM_001384414	9	q34.2	14	0	40.16	57.07	0.495626	0.869304	0.703697	-0.208071	0.165607
chr9	134142039	134142332	ENST00000358625	intron	5	+	293	ENSG00000196363	WDR5	12757	protein_coding	3157	1	NM_017588.3	NM_001384414	9	q34.2	14	0	36.35	42.44	0.6083	0.986832	0.856503	-0.248204	0.130328
chr9	134142423	134142635	ENST00000358625	intron	6	+	212	ENSG00000196363	WDR5	12757	protein_coding	3157	1	NM_017588.3	NM_001384414	9	q34.2	14	0	39.22	49.8	0.551449	0.93139	0.78755	-0.236101	0.14384
chr9	134142720	134148287	ENST00000358625	intron	7	+	5567	ENSG00000196363	WDR5	12757	protein_coding	3157	1	NM_017588.3	NM_001384414	9	q34.2	14	0	41.33	53.47	0.604746	0.889687	0.772957	-0.168211	0.11673
chr9	134148344	134151982	ENST00000358625	intron	8	+	3638	ENSG00000196363	WDR5	12757	protein_coding	3157	1	NM_017588.3	NM_001384414	9	q34.2	14	0	46	67.02	0.487869	0.845988	0.686362	-0.198493	0.159626
chr9	134152030	134154465	ENST00000358625	intron	9	+	2435	ENSG00000196363	WDR5	12757	protein_coding	3157	1	NM_017588.3	NM_001384414	9	q34.2	14	0	52.16	72.22	0.589454	0.831549	0.722238	-0.132783	0.109311
chr9	134154542	134155339	ENST00000358625	intron	10	+	797	ENSG00000196363	WDR5	12757	protein_coding	3157	1	NM_017588.3	NM_001384414	9	q34.2	14	0	34.93	50.49	0.470956	0.874569	0.69182	-0.220864	0.182748
chr9	134155374	134155692	ENST00000358625	intron	11	+	318	ENSG00000196363	WDR5	12757	protein_coding	3157	1	NM_017588.3	NM_001384414	9	q34.2	14	0	27.73	46.84	0.383794	0.790399	0.592015	-0.208221	0.198383
chr9	134155768	134156505	ENST00000358625	intron	12	+	737	ENSG00000196363	WDR5	12757	protein_coding	3157	1	NM_017588.3	NM_001384414	9	q34.2	14	0	39.38	49.35	0.60868	0.937245	0.797974	-0.189294	0.139272
chr9	134156594	134157892	ENST00000358625	intron	13	+	1298	ENSG00000196363	WDR5	12757	protein_coding	3157	1	NM_017588.3	NM_001384414	9	q34.2	14	1	50.95	75.93	0.486336	0.83334	0.671013	-0.184677	0.162328
chr9	134910046	134911132	ENST00000371806	intron	8	-	1086	ENSG00000085265	FCN1	3623	protein_coding	7588	1	NM_002003.5	NM_002003	9	q34.3	9	1	1784.91	2257.11	0.699477	0.866678	0.790794	-0.0913173	0.0758836
chr9	134911268	134912485	ENST00000371806	intron	7	-	1217	ENSG00000085265	FCN1	3623	protein_coding	7588	1	NM_002003.5	NM_002003	9	q34.3	9	0	2124.91	2559	0.71248	0.919327	0.830367	-0.117887	0.0889598
chr9	134912616	134913015	ENST00000371806	intron	6	-	399	ENSG00000085265	FCN1	3623	protein_coding	7588	1	NM_002003.5	NM_002003	9	q34.3	9	0	2312	2482.44	0.878761	0.969931	0.931342	-0.0525805	0.0385896
chr9	134913144	134913580	ENST00000371806	intron	5	-	436	ENSG00000085265	FCN1	3623	protein_coding	7588	1	NM_002003.5	NM_002003	9	q34.3	9	0	1574.51	2102.91	0.628747	0.845095	0.748729	-0.119982	0.0963662
chr9	134913614	134914384	ENST00000371806	intron	4	-	770	ENSG00000085265	FCN1	3623	protein_coding	7588	1	NM_002003.5	NM_002003	9	q34.3	9	0	1092.36	1266.98	0.774021	0.944166	0.862176	-0.0881551	0.0819895
chr9	134914421	134914755	ENST00000371806	intron	3	-	334	ENSG00000085265	FCN1	3623	protein_coding	7588	1	NM_002003.5	NM_002003	9	q34.3	9	0	993.55	1444.47	0.467609	0.881555	0.68783	-0.220221	0.193725
chr9	134914810	134916347	ENST00000371806	intron	2	-	1537	ENSG00000085265	FCN1	3623	protein_coding	7588	1	NM_002003.5	NM_002003	9	q34.3	9	0	979.85	1709.69	0.413898	0.780385	0.573116	-0.159217	0.20727
chr9	134916462	134917768	ENST00000371806	intron	1	-	1306	ENSG00000085265	FCN1	3623	protein_coding	7588	1	NM_002003.5	NM_002003	9	q34.3	9	0	1100.98	1216.29	0.840151	0.951234	0.905195	-0.0650447	0.046039
chr9	135088140	135090194	ENST00000371793	intron	1	+	2054	ENSG00000130558	OLFM1	17187	protein_coding	2782	1	NM_001282611.2	NM_001282611	9	q34.3	6	0	NA	NA	NA	NA	NA	NA	NA
chr9	135090345	135095863	ENST00000371793	intron	2	+	5518	ENSG00000130558	OLFM1	17187	protein_coding	2782	1	NM_001282611.2	NM_001282611	9	q34.3	6	0	NA	NA	NA	NA	NA	NA	NA
chr9	135096020	135098285	ENST00000371793	intron	3	+	2265	ENSG00000130558	OLFM1	17187	protein_coding	2782	1	NM_001282611.2	NM_001282611	9	q34.3	6	0	NA	NA	NA	NA	NA	NA	NA
chr9	135098506	135106748	ENST00000371793	intron	4	+	8242	ENSG00000130558	OLFM1	17187	protein_coding	2782	1	NM_001282611.2	NM_001282611	9	q34.3	6	0	NA	NA	NA	NA	NA	NA	NA
chr9	135106856	135119503	ENST00000371793	intron	5	+	12647	ENSG00000130558	OLFM1	17187	protein_coding	2782	1	NM_001282611.2	NM_001282611	9	q34.3	6	1	NA	NA	NA	NA	NA	NA	NA
chr9	135480023	135482682	ENST00000356818	intron	1	+	2659	ENSG00000196422	PPP1R26	29089	protein_coding	4951	1	NM_014811.5	NM_014811	9	q34.3	4	0	NA	NA	NA	NA	NA	NA	NA
chr9	135482816	135483949	ENST00000356818	intron	2	+	1133	ENSG00000196422	PPP1R26	29089	protein_coding	4951	1	NM_014811.5	NM_014811	9	q34.3	4	0	NA	NA	NA	NA	NA	NA	NA
chr9	135484083	135484448	ENST00000356818	intron	3	+	365	ENSG00000196422	PPP1R26	29089	protein_coding	4951	1	NM_014811.5	NM_014811	9	q34.3	4	1	NA	NA	NA	NA	NA	NA	NA
chr9	135500754	135500997	ENST00000241600	intron	1	+	243	ENSG00000122140	MRPS2	14495	protein_coding	1458	1	NM_016034.5	NM_016034	9	q34.3	4	0	19.85	23.53	0.587213	0.965016	0.843604	-0.256391	0.121412
chr9	135501124	135501843	ENST00000241600	intron	2	+	719	ENSG00000122140	MRPS2	14495	protein_coding	1458	1	NM_016034.5	NM_016034	9	q34.3	4	0	31.69	41.82	0.572176	0.906305	0.757771	-0.185596	0.148533
chr9	135501974	135503541	ENST00000241600	intron	3	+	1567	ENSG00000122140	MRPS2	14495	protein_coding	1458	1	NM_016034.5	NM_016034	9	q34.3	4	1	25.67	53.04	0.251082	0.76236	0.483974	-0.232892	0.278385
chr9	135811612	135815096	ENST00000389532	intron	16	-	3484	ENSG00000130559	CAMSAP1	19946	protein_coding	8018	1	NM_015447.4	NM_015447	9	q34.3	17	1	19.91	31.51	0.362348	0.848297	0.631863	-0.269515	0.216434
chr9	135815216	135815889	ENST00000389532	intron	15	-	673	ENSG00000130559	CAMSAP1	19946	protein_coding	8018	1	NM_015447.4	NM_015447	9	q34.3	17	0	34.45	43.91	0.590153	0.914033	0.784559	-0.194407	0.129473
chr9	135816006	135817976	ENST00000389532	intron	14	-	1970	ENSG00000130559	CAMSAP1	19946	protein_coding	8018	1	NM_015447.4	NM_015447	9	q34.3	17	0	21.31	35.96	0.322144	0.839871	0.592603	-0.270459	0.247268
chr9	135818080	135818407	ENST00000389532	intron	13	-	327	ENSG00000130559	CAMSAP1	19946	protein_coding	8018	1	NM_015447.4	NM_015447	9	q34.3	17	0	23.49	29.05	0.510812	0.967439	0.808606	-0.297794	0.158833
chr9	135818617	135819009	ENST00000389532	intron	12	-	392	ENSG00000130559	CAMSAP1	19946	protein_coding	8018	1	NM_015447.4	NM_015447	9	q34.3	17	0	13.29	18.75	0.325718	0.941737	0.7088	-0.383082	0.232937
chr9	135819147	135820838	ENST00000389532	intron	11	-	1691	ENSG00000130559	CAMSAP1	19946	protein_coding	8018	1	NM_015447.4	NM_015447	9	q34.3	17	0	15.29	24.33	0.327291	0.873484	0.628442	-0.301151	0.245042
chr9	135823261	135823949	ENST00000389532	intron	10	-	688	ENSG00000130559	CAMSAP1	19946	protein_coding	8018	1	NM_015447.4	NM_015447	9	q34.3	17	0	23.49	33.82	0.470402	0.882595	0.694559	-0.224158	0.188035
chr9	135824035	135824788	ENST00000389532	intron	9	-	753	ENSG00000130559	CAMSAP1	19946	protein_coding	8018	1	NM_015447.4	NM_015447	9	q34.3	17	0	24.35	26.07	0.799301	0.987549	0.934024	-0.134723	0.0535257
chr9	135824881	135827406	ENST00000389532	intron	8	-	2525	ENSG00000130559	CAMSAP1	19946	protein_coding	8018	1	NM_015447.4	NM_015447	9	q34.3	17	0	29.09	35.87	0.589614	0.960147	0.810984	-0.22137	0.149163
chr9	135827585	135850136	ENST00000389532	intron	7	-	22551	ENSG00000130559	CAMSAP1	19946	protein_coding	8018	1	NM_015447.4	NM_015447	9	q34.3	17	0	25.87	32.18	0.576775	0.950692	0.803915	-0.22714	0.146777
chr9	135850234	135850321	ENST00000389532	intron	6	-	87	ENSG00000130559	CAMSAP1	19946	protein_coding	8018	1	NM_015447.4	NM_015447	9	q34.3	17	0	28.87	35.29	0.554329	0.972076	0.818079	-0.26375	0.153997
chr9	135850462	135862466	ENST00000389532	intron	5	-	12004	ENSG00000130559	CAMSAP1	19946	protein_coding	8018	1	NM_015447.4	NM_015447	9	q34.3	17	0	18.4	35.98	0.292279	0.739687	0.511395	-0.219116	0.228292
chr9	135862609	135866455	ENST00000389532	intron	4	-	3846	ENSG00000130559	CAMSAP1	19946	protein_coding	8018	1	NM_015447.4	NM_015447	9	q34.3	17	0	11.98	33.35	0.16263	0.630682	0.35922	-0.19659	0.271461
chr9	135866537	135881632	ENST00000389532	intron	3	-	15095	ENSG00000130559	CAMSAP1	19946	protein_coding	8018	1	NM_015447.4	NM_015447	9	q34.3	17	0	28.95	50.33	0.380738	0.776927	0.575204	-0.194466	0.201724
chr9	135881795	135882815	ENST00000389532	intron	2	-	1020	ENSG00000130559	CAMSAP1	19946	protein_coding	8018	1	NM_015447.4	NM_015447	9	q34.3	17	0	21.49	61.45	0.156212	0.602131	0.349715	-0.193503	0.252415
chr9	135883079	135906999	ENST00000389532	intron	1	-	23920	ENSG00000130559	CAMSAP1	19946	protein_coding	8018	1	NM_015447.4	NM_015447	9	q34.3	17	0	23.96	35.89	0.422346	0.882422	0.667595	-0.245249	0.214827
chr9	135933516	135938221	ENST00000371756	intron	9	-	4705	ENSG00000130560	UBAC1	30221	protein_coding	1860	1	NM_016172.3	NM_016172	9	q34.3	10	1	56.22	68.73	0.684651	0.917935	0.817983	-0.133332	0.0999511
chr9	135938361	135939672	ENST00000371756	intron	8	-	1311	ENSG00000130560	UBAC1	30221	protein_coding	1860	1	NM_016172.3	NM_016172	9	q34.3	10	0	64.78	75.24	0.660781	0.969147	0.860978	-0.200197	0.108169
chr9	135939760	135945027	ENST00000371756	intron	7	-	5267	ENSG00000130560	UBAC1	30221	protein_coding	1860	1	NM_016172.3	NM_016172	9	q34.3	10	0	46	65.11	0.515604	0.860303	0.706497	-0.190893	0.153807
chr9	135945251	135945888	ENST00000371756	intron	6	-	637	ENSG00000130560	UBAC1	30221	protein_coding	1860	1	NM_016172.3	NM_016172	9	q34.3	10	0	67.87	116.91	0.379172	0.758564	0.580532	-0.20136	0.178032
chr9	135945998	135946268	ENST00000371756	intron	5	-	270	ENSG00000130560	UBAC1	30221	protein_coding	1860	1	NM_016172.3	NM_016172	9	q34.3	10	0	44.75	56.31	0.569597	0.933757	0.794708	-0.225111	0.139049
chr9	135946372	135947797	ENST00000371756	intron	4	-	1425	ENSG00000130560	UBAC1	30221	protein_coding	1860	1	NM_016172.3	NM_016172	9	q34.3	10	0	72.96	96.93	0.556491	0.907286	0.752708	-0.196217	0.154578
chr9	135947906	135953679	ENST00000371756	intron	3	-	5773	ENSG00000130560	UBAC1	30221	protein_coding	1860	1	NM_016172.3	NM_016172	9	q34.3	10	0	73.76	91.75	0.656768	0.910379	0.803924	-0.147156	0.106455
chr9	135953754	135955294	ENST00000371756	intron	2	-	1540	ENSG00000130560	UBAC1	30221	protein_coding	1860	1	NM_016172.3	NM_016172	9	q34.3	10	0	64.22	80	0.645701	0.922118	0.80275	-0.157049	0.119368
chr9	135955416	135961024	ENST00000371756	intron	1	-	5608	ENSG00000130560	UBAC1	30221	protein_coding	1860	1	NM_016172.3	NM_016172	9	q34.3	10	0	69.09	89.47	0.608282	0.892376	0.772214	-0.163932	0.120162
chr9	136117025	136118484	ENST00000418388	intron	1	-	1459	ENSG00000238227	TMEM250	31009	protein_coding	2827	1	NM_152833.3	NM_152833	9	q34.3	2	1	105.33	142.55	0.5384	0.884952	0.738899	-0.200498	0.146053
chr9	136209276	136211263	ENST00000358701	intron	11	-	1987	ENSG00000165661	QSOX2	30249	protein_coding	4501	1	NM_181701.4	NM_181701	9	q34.3	12	1	12.44	51.25	0.12172	0.417557	0.242732	-0.121012	0.174825
chr9	136211453	136215153	ENST00000358701	intron	10	-	3700	ENSG00000165661	QSOX2	30249	protein_coding	4501	1	NM_181701.4	NM_181701	9	q34.3	12	0	40.45	51.09	0.615319	0.913556	0.79174	-0.176421	0.121816
chr9	136215305	136216599	ENST00000358701	intron	9	-	1294	ENSG00000165661	QSOX2	30249	protein_coding	4501	1	NM_181701.4	NM_181701	9	q34.3	12	0	33.07	39.45	0.570795	0.974736	0.838276	-0.267482	0.136459
chr9	136216723	136218678	ENST00000358701	intron	8	-	1955	ENSG00000165661	QSOX2	30249	protein_coding	4501	1	NM_181701.4	NM_181701	9	q34.3	12	0	30.4	48.69	0.438	0.811375	0.624358	-0.186358	0.187016
chr9	136218809	136219029	ENST00000358701	intron	7	-	220	ENSG00000165661	QSOX2	30249	protein_coding	4501	1	NM_181701.4	NM_181701	9	q34.3	12	0	15.25	73.29	0.0264106	0.515336	0.208078	-0.181667	0.307258
chr9	136219165	136221795	ENST00000358701	intron	6	-	2630	ENSG00000165661	QSOX2	30249	protein_coding	4501	1	NM_181701.4	NM_181701	9	q34.3	12	0	29.84	52.4	0.324755	0.791509	0.569466	-0.244711	0.222044
chr9	136221942	136223762	ENST00000358701	intron	5	-	1820	ENSG00000165661	QSOX2	30249	protein_coding	4501	1	NM_181701.4	NM_181701	9	q34.3	12	0	35.67	67.04	0.339034	0.742121	0.53207	-0.193036	0.210051
chr9	136223854	136224006	ENST00000358701	intron	4	-	152	ENSG00000165661	QSOX2	30249	protein_coding	4501	1	NM_181701.4	NM_181701	9	q34.3	12	0	85.09	110.49	0.57908	0.90142	0.770115	-0.191035	0.131305
chr9	136224113	136224860	ENST00000358701	intron	3	-	747	ENSG00000165661	QSOX2	30249	protein_coding	4501	1	NM_181701.4	NM_181701	9	q34.3	12	0	99.35	141.53	0.469601	0.849421	0.701971	-0.23237	0.14745
chr9	136224910	136226773	ENST00000358701	intron	2	-	1863	ENSG00000165661	QSOX2	30249	protein_coding	4501	1	NM_181701.4	NM_181701	9	q34.3	12	0	87.27	124	0.469051	0.853388	0.70379	-0.23474	0.149597
chr9	136226875	136245475	ENST00000358701	intron	1	-	18600	ENSG00000165661	QSOX2	30249	protein_coding	4501	1	NM_181701.4	NM_181701	9	q34.3	12	0	40.11	68.45	0.382983	0.786948	0.585975	-0.202992	0.200973
chr9	136327764	136334446	ENST00000440944	intron	1	+	6682	ENSG00000160360	GPSM1	17858	protein_coding	3566	1	NM_001145638.3	NM_001145638	9	q34.3	14	0	NA	NA	NA	NA	NA	NA	NA
chr9	136334669	136335965	ENST00000440944	intron	2	+	1296	ENSG00000160360	GPSM1	17858	protein_coding	3566	1	NM_001145638.3	NM_001145638	9	q34.3	14	0	NA	NA	NA	NA	NA	NA	NA
chr9	136336102	136336920	ENST00000440944	intron	3	+	818	ENSG00000160360	GPSM1	17858	protein_coding	3566	1	NM_001145638.3	NM_001145638	9	q34.3	14	0	7.49	8.4	0.575501	0.981097	0.891667	-0.316166	0.0894305
chr9	136337073	136337440	ENST00000440944	intron	4	+	367	ENSG00000160360	GPSM1	17858	protein_coding	3566	1	NM_001145638.3	NM_001145638	9	q34.3	14	0	NA	NA	NA	NA	NA	NA	NA
chr9	136337565	136337845	ENST00000440944	intron	5	+	280	ENSG00000160360	GPSM1	17858	protein_coding	3566	1	NM_001145638.3	NM_001145638	9	q34.3	14	0	7.82	8.42	0.59325	0.993762	0.928741	-0.335491	0.0650213
chr9	136337962	136338554	ENST00000440944	intron	6	+	592	ENSG00000160360	GPSM1	17858	protein_coding	3566	1	NM_001145638.3	NM_001145638	9	q34.3	14	0	7.96	9.09	0.539201	0.986848	0.875688	-0.336487	0.111161
chr9	136338711	136339706	ENST00000440944	intron	7	+	995	ENSG00000160360	GPSM1	17858	protein_coding	3566	1	NM_001145638.3	NM_001145638	9	q34.3	14	0	7.98	8.84	0.514078	0.995379	0.902715	-0.388637	0.0926637
chr9	136339816	136340869	ENST00000440944	intron	8	+	1053	ENSG00000160360	GPSM1	17858	protein_coding	3566	1	NM_001145638.3	NM_001145638	9	q34.3	14	0	8.75	10.98	0.394469	0.982039	0.796903	-0.402434	0.185136
chr9	136340994	136348696	ENST00000440944	intron	9	+	7702	ENSG00000160360	GPSM1	17858	protein_coding	3566	1	NM_001145638.3	NM_001145638	9	q34.3	14	0	NA	NA	NA	NA	NA	NA	NA
chr9	136348768	136349586	ENST00000440944	intron	10	+	818	ENSG00000160360	GPSM1	17858	protein_coding	3566	1	NM_001145638.3	NM_001145638	9	q34.3	14	0	NA	NA	NA	NA	NA	NA	NA
chr9	136349764	136355689	ENST00000440944	intron	11	+	5925	ENSG00000160360	GPSM1	17858	protein_coding	3566	1	NM_001145638.3	NM_001145638	9	q34.3	14	0	NA	NA	NA	NA	NA	NA	NA
chr9	136355847	136356341	ENST00000440944	intron	12	+	494	ENSG00000160360	GPSM1	17858	protein_coding	3566	1	NM_001145638.3	NM_001145638	9	q34.3	14	0	NA	NA	NA	NA	NA	NA	NA
chr9	136356551	136358013	ENST00000440944	intron	13	+	1462	ENSG00000160360	GPSM1	17858	protein_coding	3566	1	NM_001145638.3	NM_001145638	9	q34.3	14	1	NA	NA	NA	NA	NA	NA	NA
chr9	136362181	136362988	ENST00000371738	intron	2	-	807	ENSG00000213221	DNLZ	33879	protein_coding	3096	1	NM_001080849.3	NM_001080849	9	q34.3	3	1	32	39.64	0.581989	0.950717	0.807265	-0.225277	0.143452
chr9	136363129	136363486	ENST00000371738	intron	1	-	357	ENSG00000213221	DNLZ	33879	protein_coding	3096	1	NM_001080849.3	NM_001080849	9	q34.3	3	0	27.82	50.47	0.27885	0.800539	0.551219	-0.272369	0.249321
chr9	136364402	136364482	ENST00000371732	intron	12	-	80	ENSG00000187796	CARD9	16391	protein_coding	2111	1	NM_052813.5	NM_052813	9	q34.3	13	1	24.15	34.33	0.296416	0.96528	0.703466	-0.40705	0.261814
chr9	136364560	136365140	ENST00000371732	intron	11	-	580	ENSG00000187796	CARD9	16391	protein_coding	2111	1	NM_052813.5	NM_052813	9	q34.3	13	0	13.96	34.2	0.184855	0.659598	0.408187	-0.223332	0.25141
chr9	136365218	136366799	ENST00000371732	intron	10	-	1581	ENSG00000187796	CARD9	16391	protein_coding	2111	1	NM_052813.5	NM_052813	9	q34.3	13	0	11.91	35	0.134856	0.616996	0.340286	-0.205429	0.27671
chr9	136366846	136367215	ENST00000371732	intron	9	-	369	ENSG00000187796	CARD9	16391	protein_coding	2111	1	NM_052813.5	NM_052813	9	q34.3	13	0	13.67	30.69	0.206352	0.750849	0.445422	-0.23907	0.305427
chr9	136367258	136367636	ENST00000371732	intron	8	-	378	ENSG00000187796	CARD9	16391	protein_coding	2111	1	NM_052813.5	NM_052813	9	q34.3	13	0	8.22	25.45	0.0693367	0.731712	0.322986	-0.25365	0.408726
chr9	136367829	136369749	ENST00000371732	intron	7	-	1920	ENSG00000187796	CARD9	16391	protein_coding	2111	1	NM_052813.5	NM_052813	9	q34.3	13	0	22.27	33.33	0.421061	0.900971	0.668167	-0.247105	0.232805
chr9	136369876	136370293	ENST00000371732	intron	6	-	417	ENSG00000187796	CARD9	16391	protein_coding	2111	1	NM_052813.5	NM_052813	9	q34.3	13	0	30.51	42.45	0.464663	0.918795	0.718728	-0.254064	0.200067
chr9	136370438	136370521	ENST00000371732	intron	5	-	83	ENSG00000187796	CARD9	16391	protein_coding	2111	1	NM_052813.5	NM_052813	9	q34.3	13	0	12.25	20.58	0.245582	0.893554	0.595238	-0.349656	0.298316
chr9	136370702	136370840	ENST00000371732	intron	4	-	138	ENSG00000187796	CARD9	16391	protein_coding	2111	1	NM_052813.5	NM_052813	9	q34.3	13	0	12.67	17.36	0.402783	0.956959	0.729839	-0.327056	0.22712
chr9	136371146	136371323	ENST00000371732	intron	3	-	177	ENSG00000187796	CARD9	16391	protein_coding	2111	1	NM_052813.5	NM_052813	9	q34.3	13	0	20.73	22.47	0.68784	0.996701	0.922563	-0.234724	0.074138
chr9	136371462	136371894	ENST00000371732	intron	2	-	432	ENSG00000187796	CARD9	16391	protein_coding	2111	1	NM_052813.5	NM_052813	9	q34.3	13	0	22.67	28.8	0.534783	0.944237	0.787153	-0.25237	0.157084
chr9	136372095	136373531	ENST00000371732	intron	1	-	1436	ENSG00000187796	CARD9	16391	protein_coding	2111	1	NM_052813.5	NM_052813	9	q34.3	13	0	15.29	35.55	0.201708	0.699038	0.430098	-0.228391	0.268939
chr9	136375801	136376348	ENST00000684778	intron	23	-	547	ENSG00000165684	SNAPC4	11137	protein_coding	4693	1	NM_003086.4	NM_001394203	9	q34.3	24	1	11.71	15.95	0.424087	0.940744	0.734169	-0.310083	0.206575
chr9	136376482	136377542	ENST00000684778	intron	22	-	1060	ENSG00000165684	SNAPC4	11137	protein_coding	4693	1	NM_003086.4	NM_001394203	9	q34.3	24	0	16.64	28.85	0.355125	0.801601	0.576776	-0.221651	0.224824
chr9	136379300	136379836	ENST00000684778	intron	21	-	536	ENSG00000165684	SNAPC4	11137	protein_coding	4693	1	NM_003086.4	NM_001394203	9	q34.3	24	0	18.69	23.35	0.587826	0.932983	0.800428	-0.212602	0.132555
chr9	136379865	136380739	ENST00000684778	intron	20	-	874	ENSG00000165684	SNAPC4	11137	protein_coding	4693	1	NM_003086.4	NM_001394203	9	q34.3	24	0	14.89	24.11	0.359027	0.855139	0.617586	-0.258559	0.237553
chr9	136380851	136381321	ENST00000684778	intron	19	-	470	ENSG00000165684	SNAPC4	11137	protein_coding	4693	1	NM_003086.4	NM_001394203	9	q34.3	24	0	13.31	14.87	0.603126	0.987796	0.895091	-0.291965	0.0927054
chr9	136381393	136381823	ENST00000684778	intron	18	-	430	ENSG00000165684	SNAPC4	11137	protein_coding	4693	1	NM_003086.4	NM_001394203	9	q34.3	24	0	10.55	14.09	0.403927	0.954782	0.748758	-0.344831	0.206024
chr9	136382074	136382252	ENST00000684778	intron	17	-	178	ENSG00000165684	SNAPC4	11137	protein_coding	4693	1	NM_003086.4	NM_001394203	9	q34.3	24	0	NA	NA	NA	NA	NA	NA	NA
chr9	136382337	136383185	ENST00000684778	intron	16	-	848	ENSG00000165684	SNAPC4	11137	protein_coding	4693	1	NM_003086.4	NM_001394203	9	q34.3	24	0	NA	NA	NA	NA	NA	NA	NA
chr9	136383669	136383952	ENST00000684778	intron	15	-	283	ENSG00000165684	SNAPC4	11137	protein_coding	4693	1	NM_003086.4	NM_001394203	9	q34.3	24	0	23.85	25.62	0.744569	0.993908	0.930913	-0.186345	0.0629944
chr9	136384033	136384719	ENST00000684778	intron	14	-	686	ENSG00000165684	SNAPC4	11137	protein_coding	4693	1	NM_003086.4	NM_001394203	9	q34.3	24	0	13.95	19.22	0.352173	0.960102	0.725806	-0.373633	0.234295
chr9	136384815	136387484	ENST00000684778	intron	13	-	2669	ENSG00000165684	SNAPC4	11137	protein_coding	4693	1	NM_003086.4	NM_001394203	9	q34.3	24	0	9.93	30.98	0.0959933	0.607505	0.320529	-0.224536	0.286975
chr9	136387580	136387741	ENST00000684778	intron	12	-	161	ENSG00000165684	SNAPC4	11137	protein_coding	4693	1	NM_003086.4	NM_001394203	9	q34.3	24	0	12.87	14.56	0.610603	0.988332	0.883929	-0.273326	0.104403
chr9	136387849	136388443	ENST00000684778	intron	11	-	594	ENSG00000165684	SNAPC4	11137	protein_coding	4693	1	NM_003086.4	NM_001394203	9	q34.3	24	0	NA	NA	NA	NA	NA	NA	NA
chr9	136388592	136391941	ENST00000684778	intron	10	-	3349	ENSG00000165684	SNAPC4	11137	protein_coding	4693	1	NM_003086.4	NM_001394203	9	q34.3	24	0	11.25	23.09	0.243219	0.776555	0.487224	-0.244005	0.289331
chr9	136392107	136392521	ENST00000684778	intron	9	-	414	ENSG00000165684	SNAPC4	11137	protein_coding	4693	1	NM_003086.4	NM_001394203	9	q34.3	24	0	16.87	30.45	0.26573	0.836305	0.554023	-0.288293	0.282282
chr9	136392595	136392672	ENST00000684778	intron	8	-	77	ENSG00000165684	SNAPC4	11137	protein_coding	4693	1	NM_003086.4	NM_001394203	9	q34.3	24	0	14.64	19.16	0.466317	0.946465	0.764092	-0.297775	0.182373
chr9	136392778	136394248	ENST00000684778	intron	7	-	1470	ENSG00000165684	SNAPC4	11137	protein_coding	4693	1	NM_003086.4	NM_001394203	9	q34.3	24	0	18.25	29.95	0.337811	0.867863	0.609349	-0.271538	0.258514
chr9	136394331	136394799	ENST00000684778	intron	6	-	468	ENSG00000165684	SNAPC4	11137	protein_coding	4693	1	NM_003086.4	NM_001394203	9	q34.3	24	0	16.02	21.76	0.478158	0.926738	0.736213	-0.258055	0.190525
chr9	136394879	136395297	ENST00000684778	intron	5	-	418	ENSG00000165684	SNAPC4	11137	protein_coding	4693	1	NM_003086.4	NM_001394203	9	q34.3	24	0	15.84	34.16	0.250238	0.706012	0.4637	-0.213462	0.242312
chr9	136395424	136395602	ENST00000684778	intron	4	-	178	ENSG00000165684	SNAPC4	11137	protein_coding	4693	1	NM_003086.4	NM_001394203	9	q34.3	24	0	20.35	40.96	0.19448	0.817002	0.496826	-0.302346	0.320176
chr9	136395771	136396976	ENST00000684778	intron	3	-	1205	ENSG00000165684	SNAPC4	11137	protein_coding	4693	1	NM_003086.4	NM_001394203	9	q34.3	24	0	15.49	23.85	0.356041	0.895684	0.649476	-0.293435	0.246208
chr9	136397024	136398298	ENST00000684778	intron	2	-	1274	ENSG00000165684	SNAPC4	11137	protein_coding	4693	1	NM_003086.4	NM_001394203	9	q34.3	24	0	15.13	23.65	0.317901	0.90084	0.639746	-0.321845	0.261094
chr9	136398438	136400133	ENST00000684778	intron	1	-	1695	ENSG00000165684	SNAPC4	11137	protein_coding	4693	1	NM_003086.4	NM_001394203	9	q34.3	24	0	NA	NA	NA	NA	NA	NA	NA
chr9	136402888	136404054	ENST00000357365	intron	9	-	1166	ENSG00000165689	ENTR1	10667	protein_coding	2391	1	NM_001039707.2	NM_001039707	9	q34.3	10	1	38.16	51.04	0.532075	0.91368	0.747649	-0.215574	0.166031
chr9	136404195	136404630	ENST00000357365	intron	8	-	435	ENSG00000165689	ENTR1	10667	protein_coding	2391	1	NM_001039707.2	NM_001039707	9	q34.3	10	0	36.82	44.73	0.609877	0.956324	0.823161	-0.213285	0.133163
chr9	136404694	136405090	ENST00000357365	intron	7	-	396	ENSG00000165689	ENTR1	10667	protein_coding	2391	1	NM_001039707.2	NM_001039707	9	q34.3	10	0	34.09	82.16	0.252917	0.604277	0.414922	-0.162005	0.189355
chr9	136405203	136405904	ENST00000357365	intron	6	-	701	ENSG00000165689	ENTR1	10667	protein_coding	2391	1	NM_001039707.2	NM_001039707	9	q34.3	10	0	44.6	118.15	0.244524	0.532011	0.377486	-0.132962	0.154524
chr9	136405979	136407144	ENST00000357365	intron	5	-	1165	ENSG00000165689	ENTR1	10667	protein_coding	2391	1	NM_001039707.2	NM_001039707	9	q34.3	10	0	30.16	89.29	0.184375	0.524369	0.337776	-0.153401	0.186593
chr9	136407562	136407825	ENST00000357365	intron	4	-	263	ENSG00000165689	ENTR1	10667	protein_coding	2391	1	NM_001039707.2	NM_001039707	9	q34.3	10	0	55.56	59.75	0.794391	0.986732	0.929874	-0.135484	0.0568577
chr9	136407939	136408998	ENST00000357365	intron	3	-	1059	ENSG00000165689	ENTR1	10667	protein_coding	2391	1	NM_001039707.2	NM_001039707	9	q34.3	10	0	NA	NA	NA	NA	NA	NA	NA
chr9	136409068	136410089	ENST00000357365	intron	2	-	1021	ENSG00000165689	ENTR1	10667	protein_coding	2391	1	NM_001039707.2	NM_001039707	9	q34.3	10	0	NA	NA	NA	NA	NA	NA	NA
chr9	136410240	136410327	ENST00000357365	intron	1	-	87	ENSG00000165689	ENTR1	10667	protein_coding	2391	1	NM_001039707.2	NM_001039707	9	q34.3	10	0	NA	NA	NA	NA	NA	NA	NA
chr9	136410740	136411996	ENST00000371717	intron	1	+	1256	ENSG00000165688	PMPCA	18667	protein_coding	2086	1	NM_015160.3	NM_015160	9	q34.3	13	0	36.4	43.16	0.644938	0.958518	0.843373	-0.198435	0.115145
chr9	136412200	136412489	ENST00000371717	intron	2	+	289	ENSG00000165688	PMPCA	18667	protein_coding	2086	1	NM_015160.3	NM_015160	9	q34.3	13	0	45	49.05	0.75288	0.989237	0.917431	-0.164551	0.0718061
chr9	136412570	136412809	ENST00000371717	intron	3	+	239	ENSG00000165688	PMPCA	18667	protein_coding	2086	1	NM_015160.3	NM_015160	9	q34.3	13	0	50.55	58.25	0.687915	0.969876	0.867811	-0.179896	0.102065
chr9	136412893	136414552	ENST00000371717	intron	4	+	1659	ENSG00000165688	PMPCA	18667	protein_coding	2086	1	NM_015160.3	NM_015160	9	q34.3	13	0	36.18	46.87	0.51839	0.936976	0.771922	-0.253532	0.165053
chr9	136414648	136416290	ENST00000371717	intron	5	+	1642	ENSG00000165688	PMPCA	18667	protein_coding	2086	1	NM_015160.3	NM_015160	9	q34.3	13	0	46.02	65.75	0.542786	0.843545	0.699924	-0.157138	0.143621
chr9	136416392	136416950	ENST00000371717	intron	6	+	558	ENSG00000165688	PMPCA	18667	protein_coding	2086	1	NM_015160.3	NM_015160	9	q34.3	13	0	24.87	77.53	0.178927	0.489279	0.320779	-0.141852	0.1685
chr9	136417215	136418016	ENST00000371717	intron	7	+	801	ENSG00000165688	PMPCA	18667	protein_coding	2086	1	NM_015160.3	NM_015160	9	q34.3	13	0	18.44	38.55	0.245467	0.722335	0.47834	-0.232873	0.243996
chr9	136418110	136418554	ENST00000371717	intron	8	+	444	ENSG00000165688	PMPCA	18667	protein_coding	2086	1	NM_015160.3	NM_015160	9	q34.3	13	0	28.25	32.64	0.660514	0.976251	0.865502	-0.204989	0.110749
chr9	136418674	136418827	ENST00000371717	intron	9	+	153	ENSG00000165688	PMPCA	18667	protein_coding	2086	1	NM_015160.3	NM_015160	9	q34.3	13	0	54.55	59.24	0.746044	0.993128	0.920831	-0.174786	0.0722974
chr9	136418919	136419043	ENST00000371717	intron	10	+	124	ENSG00000165688	PMPCA	18667	protein_coding	2086	1	NM_015160.3	NM_015160	9	q34.3	13	0	42.62	50.89	0.61143	0.972085	0.837493	-0.226063	0.134592
chr9	136419107	136421831	ENST00000371717	intron	11	+	2724	ENSG00000165688	PMPCA	18667	protein_coding	2086	1	NM_015160.3	NM_015160	9	q34.3	13	0	29.55	41.2	0.520819	0.883399	0.717233	-0.196414	0.166166
chr9	136421977	136423094	ENST00000371717	intron	12	+	1117	ENSG00000165688	PMPCA	18667	protein_coding	2086	1	NM_015160.3	NM_015160	9	q34.3	13	1	33.42	51.2	0.442453	0.838534	0.652734	-0.210282	0.1858
chr9	136429808	136430276	ENST00000371712	intron	9	-	468	ENSG00000148384	INPP5E	21474	protein_coding	3417	1	NM_019892.6	NM_001318502	9	q34.3	10	1	20.82	27.16	0.547643	0.918974	0.766568	-0.218926	0.152406
chr9	136430414	136431001	ENST00000371712	intron	8	-	587	ENSG00000148384	INPP5E	21474	protein_coding	3417	1	NM_019892.6	NM_001318502	9	q34.3	10	0	16.62	25.27	0.286621	0.932976	0.657697	-0.371076	0.275279
chr9	136431118	136431823	ENST00000371712	intron	7	-	705	ENSG00000148384	INPP5E	21474	protein_coding	3417	1	NM_019892.6	NM_001318502	9	q34.3	10	0	11.49	21.45	0.141711	0.886676	0.535664	-0.393954	0.351011
chr9	136431986	136432478	ENST00000371712	intron	6	-	492	ENSG00000148384	INPP5E	21474	protein_coding	3417	1	NM_019892.6	NM_001318502	9	q34.3	10	0	NA	NA	NA	NA	NA	NA	NA
chr9	136432587	136432955	ENST00000371712	intron	5	-	368	ENSG00000148384	INPP5E	21474	protein_coding	3417	1	NM_019892.6	NM_001318502	9	q34.3	10	0	8.84	19.6	0.144709	0.792615	0.45102	-0.306312	0.341594
chr9	136433076	136433154	ENST00000371712	intron	4	-	78	ENSG00000148384	INPP5E	21474	protein_coding	3417	1	NM_019892.6	NM_001318502	9	q34.3	10	0	12.47	20.07	0.291554	0.906676	0.621325	-0.329771	0.285351
chr9	136433280	136434036	ENST00000371712	intron	3	-	756	ENSG00000148384	INPP5E	21474	protein_coding	3417	1	NM_019892.6	NM_001318502	9	q34.3	10	0	NA	NA	NA	NA	NA	NA	NA
chr9	136434135	136434739	ENST00000371712	intron	2	-	604	ENSG00000148384	INPP5E	21474	protein_coding	3417	1	NM_019892.6	NM_001318502	9	q34.3	10	0	8.67	13	0.270056	0.937171	0.666923	-0.396867	0.270248
chr9	136434864	136438607	ENST00000371712	intron	1	-	3743	ENSG00000148384	INPP5E	21474	protein_coding	3417	1	NM_019892.6	NM_001318502	9	q34.3	10	0	16.31	28.2	0.299755	0.831187	0.578369	-0.278614	0.252818
chr9	136497559	136498898	ENST00000651671	intron	33	-	1339	ENSG00000148400	NOTCH1	7881	protein_coding	9568	1	NM_017617.5	NM_017617	9	q34.3	34	1	222.64	310.93	0.60572	0.818894	0.716045	-0.110326	0.102849
chr9	136498997	136499111	ENST00000651671	intron	32	-	114	ENSG00000148400	NOTCH1	7881	protein_coding	9568	1	NM_017617.5	NM_017617	9	q34.3	34	0	167.25	184.71	0.800461	0.968987	0.905473	-0.105012	0.063514
chr9	136499260	136500551	ENST00000651671	intron	31	-	1291	ENSG00000148400	NOTCH1	7881	protein_coding	9568	1	NM_017617.5	NM_017617	9	q34.3	34	0	159.25	216.55	0.581964	0.860791	0.735396	-0.153432	0.125395
chr9	136500848	136501747	ENST00000651671	intron	30	-	899	ENSG00000148400	NOTCH1	7881	protein_coding	9568	1	NM_017617.5	NM_017617	9	q34.3	34	0	211.2	238.89	0.800774	0.939873	0.884089	-0.0833149	0.0557845
chr9	136501914	136502000	ENST00000651671	intron	29	-	86	ENSG00000148400	NOTCH1	7881	protein_coding	9568	1	NM_017617.5	NM_017617	9	q34.3	34	0	144.38	157.44	0.834335	0.970974	0.917048	-0.0827131	0.0539259
chr9	136502089	136502271	ENST00000651671	intron	28	-	182	ENSG00000148400	NOTCH1	7881	protein_coding	9568	1	NM_017617.5	NM_017617	9	q34.3	34	0	140.29	154.98	0.797335	0.976123	0.905214	-0.107879	0.0709097
chr9	136502489	136503181	ENST00000651671	intron	27	-	692	ENSG00000148400	NOTCH1	7881	protein_coding	9568	1	NM_017617.5	NM_017617	9	q34.3	34	0	65.95	102.78	0.450092	0.797519	0.641662	-0.19157	0.155857
chr9	136503331	136504672	ENST00000651671	intron	26	-	1341	ENSG00000148400	NOTCH1	7881	protein_coding	9568	1	NM_017617.5	NM_017617	9	q34.3	34	0	101.49	182.44	0.409434	0.705276	0.556292	-0.146859	0.148984
chr9	136505105	136505309	ENST00000651671	intron	25	-	204	ENSG00000148400	NOTCH1	7881	protein_coding	9568	1	NM_017617.5	NM_017617	9	q34.3	34	0	205.2	243.71	0.664784	0.965972	0.841984	-0.1772	0.123988
chr9	136505882	136506526	ENST00000651671	intron	24	-	644	ENSG00000148400	NOTCH1	7881	protein_coding	9568	1	NM_017617.5	NM_017617	9	q34.3	34	0	115.98	138.58	0.728779	0.911814	0.836917	-0.108138	0.0748971
chr9	136506640	136506715	ENST00000651671	intron	23	-	75	ENSG00000148400	NOTCH1	7881	protein_coding	9568	1	NM_017617.5	NM_017617	9	q34.3	34	0	98.6	109.2	0.777168	0.976095	0.90293	-0.125762	0.0731649
chr9	136506974	136507304	ENST00000651671	intron	22	-	330	ENSG00000148400	NOTCH1	7881	protein_coding	9568	1	NM_017617.5	NM_017617	9	q34.3	34	0	134.55	158.25	0.74688	0.934927	0.850237	-0.103357	0.0846905
chr9	136507438	136507954	ENST00000651671	intron	21	-	516	ENSG00000148400	NOTCH1	7881	protein_coding	9568	1	NM_017617.5	NM_017617	9	q34.3	34	0	172.09	209.62	0.717881	0.90433	0.820962	-0.10308	0.0833686
chr9	136508140	136508231	ENST00000651671	intron	20	-	91	ENSG00000148400	NOTCH1	7881	protein_coding	9568	1	NM_017617.5	NM_017617	9	q34.3	34	0	173.36	188.33	0.842363	0.9726	0.920512	-0.0781487	0.0520882
chr9	136508386	136508869	ENST00000651671	intron	19	-	483	ENSG00000148400	NOTCH1	7881	protein_coding	9568	1	NM_017617.5	NM_017617	9	q34.3	34	0	123.78	162.04	0.604973	0.887848	0.763885	-0.158913	0.123962
chr9	136509072	136509732	ENST00000651671	intron	18	-	660	ENSG00000148400	NOTCH1	7881	protein_coding	9568	1	NM_017617.5	NM_017617	9	q34.3	34	0	95.84	109.62	0.768979	0.94859	0.874293	-0.105314	0.0742974
chr9	136509962	136510652	ENST00000651671	intron	17	-	690	ENSG00000148400	NOTCH1	7881	protein_coding	9568	1	NM_017617.5	NM_017617	9	q34.3	34	0	118.96	148.29	0.692633	0.895092	0.802212	-0.109579	0.09288
chr9	136510806	136511151	ENST00000651671	intron	16	-	345	ENSG00000148400	NOTCH1	7881	protein_coding	9568	1	NM_017617.5	NM_017617	9	q34.3	34	0	186.4	211.96	0.781779	0.954196	0.879411	-0.0976325	0.0747848
chr9	136511272	136513020	ENST00000651671	intron	15	-	1748	ENSG00000148400	NOTCH1	7881	protein_coding	9568	1	NM_017617.5	NM_017617	9	q34.3	34	0	232.8	299.84	0.67943	0.857512	0.776414	-0.096984	0.0810979
chr9	136513135	136513391	ENST00000651671	intron	14	-	256	ENSG00000148400	NOTCH1	7881	protein_coding	9568	1	NM_017617.5	NM_017617	9	q34.3	34	0	236.55	267.51	0.807809	0.940798	0.884266	-0.0764575	0.0565316
chr9	136513538	136514509	ENST00000651671	intron	13	-	971	ENSG00000148400	NOTCH1	7881	protein_coding	9568	1	NM_017617.5	NM_017617	9	q34.3	34	0	241.36	276.36	0.782809	0.941949	0.873354	-0.0905443	0.0685956
chr9	136514703	136515289	ENST00000651671	intron	12	-	586	ENSG00000148400	NOTCH1	7881	protein_coding	9568	1	NM_017617.5	NM_017617	9	q34.3	34	0	238.93	283.56	0.755031	0.917413	0.842608	-0.0875768	0.0748042
chr9	136515401	136515482	ENST00000651671	intron	11	-	81	ENSG00000148400	NOTCH1	7881	protein_coding	9568	1	NM_017617.5	NM_017617	9	q34.3	34	0	225.55	270.29	0.728317	0.924153	0.834474	-0.106157	0.0896786
chr9	136515717	136515980	ENST00000651671	intron	10	-	263	ENSG00000148400	NOTCH1	7881	protein_coding	9568	1	NM_017617.5	NM_017617	9	q34.3	34	0	148.91	194.49	0.630596	0.881558	0.765643	-0.135047	0.115914
chr9	136516095	136517271	ENST00000651671	intron	9	-	1176	ENSG00000148400	NOTCH1	7881	protein_coding	9568	1	NM_017617.5	NM_017617	9	q34.3	34	0	116.69	186.04	0.48678	0.764821	0.627231	-0.140451	0.13759
chr9	136517386	136517751	ENST00000651671	intron	8	-	365	ENSG00000148400	NOTCH1	7881	protein_coding	9568	1	NM_017617.5	NM_017617	9	q34.3	34	0	115.18	141.44	0.662688	0.93215	0.814338	-0.15165	0.117811
chr9	136517938	136518136	ENST00000651671	intron	7	-	198	ENSG00000148400	NOTCH1	7881	protein_coding	9568	1	NM_017617.5	NM_017617	9	q34.3	34	0	158.16	178.55	0.78608	0.958147	0.885802	-0.0997225	0.0723447
chr9	136518293	136518590	ENST00000651671	intron	6	-	297	ENSG00000148400	NOTCH1	7881	protein_coding	9568	1	NM_017617.5	NM_017617	9	q34.3	34	0	205.38	224.67	0.848489	0.962023	0.914141	-0.0656517	0.0478819
chr9	136518825	136519442	ENST00000651671	intron	5	-	617	ENSG00000148400	NOTCH1	7881	protein_coding	9568	1	NM_017617.5	NM_017617	9	q34.3	34	0	240.35	272.16	0.796302	0.942822	0.88312	-0.0868185	0.0597019
chr9	136519566	136522849	ENST00000651671	intron	4	-	3283	ENSG00000148400	NOTCH1	7881	protein_coding	9568	1	NM_017617.5	NM_017617	9	q34.3	34	0	205.31	263.56	0.666226	0.872175	0.778988	-0.112762	0.0931875
chr9	136523189	136523716	ENST00000651671	intron	3	-	527	ENSG00000148400	NOTCH1	7881	protein_coding	9568	1	NM_017617.5	NM_017617	9	q34.3	34	0	263.55	344.64	0.646817	0.865336	0.764711	-0.117894	0.100625
chr9	136523980	136544023	ENST00000651671	intron	2	-	20043	ENSG00000148400	NOTCH1	7881	protein_coding	9568	1	NM_017617.5	NM_017617	9	q34.3	34	0	137.11	248.76	0.397684	0.68608	0.551174	-0.15349	0.134906
chr9	136544103	136545725	ENST00000651671	intron	1	-	1622	ENSG00000148400	NOTCH1	7881	protein_coding	9568	1	NM_017617.5	NM_017617	9	q34.3	34	0	162.13	215.11	0.603931	0.867746	0.753707	-0.149777	0.114038
chr9	136663109	136663407	ENST00000308874	intron	1	+	298	ENSG00000172889	EGFL7	20594	protein_coding	1759	1	NM_016215.5	NM_016215	9	q34.3	11	0	NA	NA	NA	NA	NA	NA	NA
chr9	136663624	136664691	ENST00000308874	intron	2	+	1067	ENSG00000172889	EGFL7	20594	protein_coding	1759	1	NM_016215.5	NM_016215	9	q34.3	11	0	NA	NA	NA	NA	NA	NA	NA
chr9	136664786	136668240	ENST00000308874	intron	3	+	3454	ENSG00000172889	EGFL7	20594	protein_coding	1759	1	NM_016215.5	NM_016215	9	q34.3	11	0	NA	NA	NA	NA	NA	NA	NA
chr9	136668363	136668556	ENST00000308874	intron	4	+	193	ENSG00000172889	EGFL7	20594	protein_coding	1759	1	NM_016215.5	NM_016215	9	q34.3	11	0	NA	NA	NA	NA	NA	NA	NA
chr9	136668674	136669605	ENST00000308874	intron	5	+	931	ENSG00000172889	EGFL7	20594	protein_coding	1759	1	NM_016215.5	NM_016215	9	q34.3	11	0	NA	NA	NA	NA	NA	NA	NA
chr9	136669722	136669913	ENST00000308874	intron	6	+	191	ENSG00000172889	EGFL7	20594	protein_coding	1759	1	NM_016215.5	NM_016215	9	q34.3	11	0	NA	NA	NA	NA	NA	NA	NA
chr9	136670010	136670168	ENST00000308874	intron	7	+	158	ENSG00000172889	EGFL7	20594	protein_coding	1759	1	NM_016215.5	NM_016215	9	q34.3	11	0	NA	NA	NA	NA	NA	NA	NA
chr9	136670331	136670949	ENST00000308874	intron	8	+	618	ENSG00000172889	EGFL7	20594	protein_coding	1759	1	NM_016215.5	NM_016215	9	q34.3	11	0	4.8	8.98	0.104858	0.917838	0.534521	-0.429664	0.383316
chr9	136671015	136671925	ENST00000308874	intron	9	+	910	ENSG00000172889	EGFL7	20594	protein_coding	1759	1	NM_016215.5	NM_016215	9	q34.3	11	0	NA	NA	NA	NA	NA	NA	NA
chr9	136672089	136672263	ENST00000308874	intron	10	+	174	ENSG00000172889	EGFL7	20594	protein_coding	1759	1	NM_016215.5	NM_016215	9	q34.3	11	1	5.24	14.35	0.0247688	0.810213	0.365157	-0.340388	0.445056
chr9	136673928	136674734	ENST00000371696	intron	5	-	806	ENSG00000169692	AGPAT2	325	protein_coding	1546	1	NM_006412.4	NM_006412	9	q34.3	6	1	93.85	103.2	0.787339	0.977646	0.909399	-0.12206	0.0682468
chr9	136674808	136676584	ENST00000371696	intron	4	-	1776	ENSG00000169692	AGPAT2	325	protein_coding	1546	1	NM_006412.4	NM_006412	9	q34.3	6	0	80.96	97.18	0.702297	0.930728	0.833093	-0.130796	0.0976348
chr9	136676681	136676960	ENST00000371696	intron	3	-	279	ENSG00000169692	AGPAT2	325	protein_coding	1546	1	NM_006412.4	NM_006412	9	q34.3	6	0	64.69	75.58	0.680601	0.962103	0.855914	-0.175313	0.106188
chr9	136677137	136677422	ENST00000371696	intron	2	-	285	ENSG00000169692	AGPAT2	325	protein_coding	1546	1	NM_006412.4	NM_006412	9	q34.3	6	0	39.47	50.33	0.55724	0.937702	0.784224	-0.226984	0.153478
chr9	136677557	136687175	ENST00000371696	intron	1	-	9618	ENSG00000169692	AGPAT2	325	protein_coding	1546	1	NM_006412.4	NM_006412	9	q34.3	6	0	40.58	55.47	0.503343	0.903973	0.731567	-0.228223	0.172406
chr9	136739554	136739949	ENST00000497771	intron	5	-	395	ENSG00000187922	LCN10	20892	protein_coding	1995	1	NM_001001712.3	NM_001001712	9	q34.3	6	1	17.69	21.8	0.560412	0.959574	0.811468	-0.251056	0.148107
chr9	136740049	136740835	ENST00000497771	intron	4	-	786	ENSG00000187922	LCN10	20892	protein_coding	1995	1	NM_001001712.3	NM_001001712	9	q34.3	6	0	3.93	23.91	0.0155811	0.422845	0.164366	-0.148785	0.258478
chr9	136740944	136741251	ENST00000497771	intron	3	-	307	ENSG00000187922	LCN10	20892	protein_coding	1995	1	NM_001001712.3	NM_001001712	9	q34.3	6	0	NA	NA	NA	NA	NA	NA	NA
chr9	136741362	136741880	ENST00000497771	intron	2	-	518	ENSG00000187922	LCN10	20892	protein_coding	1995	1	NM_001001712.3	NM_001001712	9	q34.3	6	0	NA	NA	NA	NA	NA	NA	NA
chr9	136742021	136742786	ENST00000497771	intron	1	-	765	ENSG00000187922	LCN10	20892	protein_coding	1995	1	NM_001001712.3	NM_001001712	9	q34.3	6	0	NA	NA	NA	NA	NA	NA	NA
chr9	136791425	136791710	ENST00000290079	intron	1	+	285	ENSG00000244187	TMEM141	28211	protein_coding	839	1	NM_032928.4	NM_032928	9	q34.3	5	0	20.45	50.11	0.211281	0.636645	0.408102	-0.196821	0.228543
chr9	136791778	136791946	ENST00000290079	intron	2	+	168	ENSG00000244187	TMEM141	28211	protein_coding	839	1	NM_032928.4	NM_032928	9	q34.3	5	0	34.87	55.67	0.435401	0.799515	0.62637	-0.190969	0.173146
chr9	136792031	136792250	ENST00000290079	intron	3	+	219	ENSG00000244187	TMEM141	28211	protein_coding	839	1	NM_032928.4	NM_032928	9	q34.3	5	0	54.85	71.73	0.56007	0.923831	0.764673	-0.204603	0.159158
chr9	136792359	136792818	ENST00000290079	intron	4	+	459	ENSG00000244187	TMEM141	28211	protein_coding	839	1	NM_032928.4	NM_032928	9	q34.3	5	1	49.35	81.82	0.439763	0.75078	0.603153	-0.16339	0.147627
chr9	136842590	136844195	ENST00000436881	intron	1	+	1605	ENSG00000232434	AJM1	37284	protein_coding	4642	1	NM_001080482.5	NM_001080482	9	q34.3	3	0	NA	NA	NA	NA	NA	NA	NA
chr9	136844280	136844355	ENST00000436881	intron	2	+	75	ENSG00000232434	AJM1	37284	protein_coding	4642	1	NM_001080482.5	NM_001080482	9	q34.3	3	1	8.64	19.44	0.0993789	0.813533	0.444444	-0.345066	0.369089
chr9	136849591	136850012	ENST00000247665	intron	1	+	421	ENSG00000054148	PHPT1	30033	protein_coding	577	1	NM_014172.6	NM_001287342	9	q34.3	3	0	58.78	67.62	0.658638	0.977361	0.869269	-0.210631	0.108091
chr9	136850138	136850754	ENST00000247665	intron	2	+	616	ENSG00000054148	PHPT1	30033	protein_coding	577	1	NM_014172.6	NM_001287342	9	q34.3	3	1	42.71	72.55	0.371564	0.797009	0.588697	-0.217133	0.208311
chr9	136852463	136853101	ENST00000317446	intron	1	+	638	ENSG00000177943	MAMDC4	24083	protein_coding	3681	1	NM_206920.3	NM_206920	9	q34.3	27	0	NA	NA	NA	NA	NA	NA	NA
chr9	136853210	136853284	ENST00000317446	intron	2	+	74	ENSG00000177943	MAMDC4	24083	protein_coding	3681	1	NM_206920.3	NM_206920	9	q34.3	27	0	NA	NA	NA	NA	NA	NA	NA
chr9	136853459	136853544	ENST00000317446	intron	3	+	85	ENSG00000177943	MAMDC4	24083	protein_coding	3681	1	NM_206920.3	NM_206920	9	q34.3	27	0	NA	NA	NA	NA	NA	NA	NA
chr9	136853671	136853776	ENST00000317446	intron	4	+	105	ENSG00000177943	MAMDC4	24083	protein_coding	3681	1	NM_206920.3	NM_206920	9	q34.3	27	0	NA	NA	NA	NA	NA	NA	NA
chr9	136853908	136853991	ENST00000317446	intron	5	+	83	ENSG00000177943	MAMDC4	24083	protein_coding	3681	1	NM_206920.3	NM_206920	9	q34.3	27	0	NA	NA	NA	NA	NA	NA	NA
chr9	136854077	136854210	ENST00000317446	intron	6	+	133	ENSG00000177943	MAMDC4	24083	protein_coding	3681	1	NM_206920.3	NM_206920	9	q34.3	27	0	NA	NA	NA	NA	NA	NA	NA
chr9	136854337	136854538	ENST00000317446	intron	7	+	201	ENSG00000177943	MAMDC4	24083	protein_coding	3681	1	NM_206920.3	NM_206920	9	q34.3	27	0	NA	NA	NA	NA	NA	NA	NA
chr9	136854677	136854761	ENST00000317446	intron	8	+	84	ENSG00000177943	MAMDC4	24083	protein_coding	3681	1	NM_206920.3	NM_206920	9	q34.3	27	0	NA	NA	NA	NA	NA	NA	NA
chr9	136854851	136854936	ENST00000317446	intron	9	+	85	ENSG00000177943	MAMDC4	24083	protein_coding	3681	1	NM_206920.3	NM_206920	9	q34.3	27	0	NA	NA	NA	NA	NA	NA	NA
chr9	136855111	136855253	ENST00000317446	intron	10	+	142	ENSG00000177943	MAMDC4	24083	protein_coding	3681	1	NM_206920.3	NM_206920	9	q34.3	27	0	NA	NA	NA	NA	NA	NA	NA
chr9	136855339	136855430	ENST00000317446	intron	11	+	91	ENSG00000177943	MAMDC4	24083	protein_coding	3681	1	NM_206920.3	NM_206920	9	q34.3	27	0	NA	NA	NA	NA	NA	NA	NA
chr9	136855620	136855731	ENST00000317446	intron	12	+	111	ENSG00000177943	MAMDC4	24083	protein_coding	3681	1	NM_206920.3	NM_206920	9	q34.3	27	0	NA	NA	NA	NA	NA	NA	NA
chr9	136855849	136856017	ENST00000317446	intron	13	+	168	ENSG00000177943	MAMDC4	24083	protein_coding	3681	1	NM_206920.3	NM_206920	9	q34.3	27	0	NA	NA	NA	NA	NA	NA	NA
chr9	136856150	136856709	ENST00000317446	intron	14	+	559	ENSG00000177943	MAMDC4	24083	protein_coding	3681	1	NM_206920.3	NM_206920	9	q34.3	27	0	NA	NA	NA	NA	NA	NA	NA
chr9	136856827	136856906	ENST00000317446	intron	15	+	79	ENSG00000177943	MAMDC4	24083	protein_coding	3681	1	NM_206920.3	NM_206920	9	q34.3	27	0	NA	NA	NA	NA	NA	NA	NA
chr9	136857042	136857164	ENST00000317446	intron	16	+	122	ENSG00000177943	MAMDC4	24083	protein_coding	3681	1	NM_206920.3	NM_206920	9	q34.3	27	0	NA	NA	NA	NA	NA	NA	NA
chr9	136857299	136857366	ENST00000317446	intron	17	+	67	ENSG00000177943	MAMDC4	24083	protein_coding	3681	1	NM_206920.3	NM_206920	9	q34.3	27	0	NA	NA	NA	NA	NA	NA	NA
chr9	136857587	136857658	ENST00000317446	intron	18	+	71	ENSG00000177943	MAMDC4	24083	protein_coding	3681	1	NM_206920.3	NM_206920	9	q34.3	27	0	NA	NA	NA	NA	NA	NA	NA
chr9	136857797	136857978	ENST00000317446	intron	19	+	181	ENSG00000177943	MAMDC4	24083	protein_coding	3681	1	NM_206920.3	NM_206920	9	q34.3	27	0	NA	NA	NA	NA	NA	NA	NA
chr9	136858098	136858185	ENST00000317446	intron	20	+	87	ENSG00000177943	MAMDC4	24083	protein_coding	3681	1	NM_206920.3	NM_206920	9	q34.3	27	0	NA	NA	NA	NA	NA	NA	NA
chr9	136858277	136858399	ENST00000317446	intron	21	+	122	ENSG00000177943	MAMDC4	24083	protein_coding	3681	1	NM_206920.3	NM_206920	9	q34.3	27	0	NA	NA	NA	NA	NA	NA	NA
chr9	136858547	136858718	ENST00000317446	intron	22	+	171	ENSG00000177943	MAMDC4	24083	protein_coding	3681	1	NM_206920.3	NM_206920	9	q34.3	27	0	NA	NA	NA	NA	NA	NA	NA
chr9	136858854	136859004	ENST00000317446	intron	23	+	150	ENSG00000177943	MAMDC4	24083	protein_coding	3681	1	NM_206920.3	NM_206920	9	q34.3	27	0	NA	NA	NA	NA	NA	NA	NA
chr9	136859133	136859208	ENST00000317446	intron	24	+	75	ENSG00000177943	MAMDC4	24083	protein_coding	3681	1	NM_206920.3	NM_206920	9	q34.3	27	0	NA	NA	NA	NA	NA	NA	NA
chr9	136859318	136859885	ENST00000317446	intron	25	+	567	ENSG00000177943	MAMDC4	24083	protein_coding	3681	1	NM_206920.3	NM_206920	9	q34.3	27	0	NA	NA	NA	NA	NA	NA	NA
chr9	136860065	136860561	ENST00000317446	intron	26	+	496	ENSG00000177943	MAMDC4	24083	protein_coding	3681	1	NM_206920.3	NM_206920	9	q34.3	27	1	NA	NA	NA	NA	NA	NA	NA
chr9	136862346	136862905	ENST00000224073	intron	4	-	559	ENSG00000107223	EDF1	3164	protein_coding	662	1	NM_003792.4	NM_001281298	9	q34.3	5	1	188.51	274.64	0.564324	0.79461	0.686389	-0.122066	0.10822
chr9	136863000	136863287	ENST00000224073	intron	3	-	287	ENSG00000107223	EDF1	3164	protein_coding	662	1	NM_003792.4	NM_001281298	9	q34.3	5	0	349.27	361.11	0.924877	0.990152	0.967212	-0.0423352	0.0229395
chr9	136863449	136863819	ENST00000224073	intron	2	-	370	ENSG00000107223	EDF1	3164	protein_coding	662	1	NM_003792.4	NM_001281298	9	q34.3	5	0	322.35	332.16	0.925383	0.99298	0.970466	-0.0450834	0.0225138
chr9	136863872	136866180	ENST00000224073	intron	1	-	2308	ENSG00000107223	EDF1	3164	protein_coding	662	1	NM_003792.4	NM_001281298	9	q34.3	5	0	236.82	243.96	0.916444	0.995587	0.970733	-0.0542891	0.0248538
chr9	136886542	136898712	ENST00000247668	intron	1	+	12170	ENSG00000127191	TRAF2	12032	protein_coding	2266	1	NM_021138.4	NM_021138	9	q34.3	11	0	NA	NA	NA	NA	NA	NA	NA
chr9	136898929	136899593	ENST00000247668	intron	2	+	664	ENSG00000127191	TRAF2	12032	protein_coding	2266	1	NM_021138.4	NM_021138	9	q34.3	11	0	50.95	61.71	0.630325	0.952613	0.825636	-0.195311	0.126977
chr9	136899673	136900421	ENST00000247668	intron	3	+	748	ENSG00000127191	TRAF2	12032	protein_coding	2266	1	NM_021138.4	NM_021138	9	q34.3	11	0	37.78	49.95	0.544352	0.918313	0.756356	-0.212004	0.161957
chr9	136900521	136908069	ENST00000247668	intron	4	+	7548	ENSG00000127191	TRAF2	12032	protein_coding	2266	1	NM_021138.4	NM_021138	9	q34.3	11	0	45.2	56.98	0.599796	0.923299	0.793261	-0.193465	0.130038
chr9	136908232	136909919	ENST00000247668	intron	5	+	1687	ENSG00000127191	TRAF2	12032	protein_coding	2266	1	NM_021138.4	NM_021138	9	q34.3	11	0	29.6	40.4	0.517964	0.892474	0.732673	-0.21471	0.159801
chr9	136909995	136916540	ENST00000247668	intron	6	+	6545	ENSG00000127191	TRAF2	12032	protein_coding	2266	1	NM_021138.4	NM_021138	9	q34.3	11	0	28.82	40.85	0.507548	0.862047	0.705508	-0.19796	0.156539
chr9	136916616	136920233	ENST00000247668	intron	7	+	3617	ENSG00000127191	TRAF2	12032	protein_coding	2266	1	NM_021138.4	NM_021138	9	q34.3	11	0	24.96	53.38	0.310016	0.637711	0.467591	-0.157575	0.170121
chr9	136920516	136921037	ENST00000247668	intron	8	+	521	ENSG00000127191	TRAF2	12032	protein_coding	2266	1	NM_021138.4	NM_021138	9	q34.3	11	0	24.75	41.27	0.396441	0.787149	0.599709	-0.203268	0.18744
chr9	136921216	136923851	ENST00000247668	intron	9	+	2635	ENSG00000127191	TRAF2	12032	protein_coding	2266	1	NM_021138.4	NM_021138	9	q34.3	11	0	20.96	37.8	0.319293	0.78542	0.554497	-0.235205	0.230922
chr9	136924001	136925682	ENST00000247668	intron	10	+	1681	ENSG00000127191	TRAF2	12032	protein_coding	2266	1	NM_021138.4	NM_021138	9	q34.3	11	1	27.55	36.22	0.522349	0.928705	0.760629	-0.23828	0.168076
chr9	136941172	136941250	ENST00000325285	intron	8	-	78	ENSG00000159069	FBXW5	13613	protein_coding	2362	1	NM_018998.4	NM_018998	9	q34.3	9	1	118.27	150.67	0.648969	0.8974	0.784961	-0.135992	0.112439
chr9	136941464	136941536	ENST00000325285	intron	7	-	72	ENSG00000159069	FBXW5	13613	protein_coding	2362	1	NM_018998.4	NM_018998	9	q34.3	9	0	118.89	186.49	0.464152	0.798217	0.637514	-0.173362	0.160703
chr9	136941685	136942045	ENST00000325285	intron	6	-	360	ENSG00000159069	FBXW5	13613	protein_coding	2362	1	NM_018998.4	NM_018998	9	q34.3	9	0	154.64	298.76	0.407727	0.631522	0.517606	-0.109879	0.113916
chr9	136942467	136942546	ENST00000325285	intron	5	-	79	ENSG00000159069	FBXW5	13613	protein_coding	2362	1	NM_018998.4	NM_018998	9	q34.3	9	0	108.55	164.33	0.483167	0.818624	0.660561	-0.177394	0.158063
chr9	136942696	136942768	ENST00000325285	intron	4	-	72	ENSG00000159069	FBXW5	13613	protein_coding	2362	1	NM_018998.4	NM_018998	9	q34.3	9	0	90.73	207.16	0.298347	0.580191	0.437971	-0.139624	0.14222
chr9	136942944	136943348	ENST00000325285	intron	3	-	404	ENSG00000159069	FBXW5	13613	protein_coding	2362	1	NM_018998.4	NM_018998	9	q34.3	9	0	135.29	192.47	0.565803	0.813738	0.702915	-0.137112	0.110823
chr9	136943507	136943890	ENST00000325285	intron	2	-	383	ENSG00000159069	FBXW5	13613	protein_coding	2362	1	NM_018998.4	NM_018998	9	q34.3	9	0	98.42	126.51	0.660048	0.869565	0.777962	-0.117914	0.0916031
chr9	136944107	136944593	ENST00000325285	intron	1	-	486	ENSG00000159069	FBXW5	13613	protein_coding	2362	1	NM_018998.4	NM_018998	9	q34.3	9	0	23.53	62.62	0.171782	0.59954	0.375759	-0.203976	0.223782
chr9	136977693	136978992	ENST00000371625	intron	1	+	1299	ENSG00000107317	PTGDS	9592	protein_coding	812	1	NM_000954.6	NM_000954	9	q34.3	7	0	20.62	43.25	0.0984193	0.85166	0.476763	-0.378344	0.374897
chr9	136979133	136979222	ENST00000371625	intron	2	+	89	ENSG00000107317	PTGDS	9592	protein_coding	812	1	NM_000954.6	NM_000954	9	q34.3	7	0	31.4	35.93	0.544287	0.990793	0.873922	-0.329635	0.116872
chr9	136979300	136979945	ENST00000371625	intron	3	+	645	ENSG00000107317	PTGDS	9592	protein_coding	812	1	NM_000954.6	NM_000954	9	q34.3	7	0	31.15	45.56	0.318892	0.943825	0.683714	-0.364822	0.260111
chr9	136980063	136980182	ENST00000371625	intron	4	+	119	ENSG00000107317	PTGDS	9592	protein_coding	812	1	NM_000954.6	NM_000954	9	q34.3	7	0	55.8	62.91	0.646488	0.982671	0.886981	-0.240494	0.09569
chr9	136980285	136980832	ENST00000371625	intron	5	+	547	ENSG00000107317	PTGDS	9592	protein_coding	812	1	NM_000954.6	NM_000954	9	q34.3	7	0	64.45	68.24	0.799861	0.990288	0.944461	-0.144599	0.0458277
chr9	136980856	136981578	ENST00000371625	intron	6	+	722	ENSG00000107317	PTGDS	9592	protein_coding	812	1	NM_000954.6	NM_000954	9	q34.3	7	1	81.2	89.09	0.725738	0.983122	0.911438	-0.1857	0.071684
chr9	136992563	136992639	ENST00000371620	intron	1	+	76	ENSG00000148362	PAXX	27849	protein_coding	808	1	NM_183241.3	NM_183241	9	q34.3	7	0	60.15	79.27	0.511168	0.938641	0.758799	-0.247631	0.179842
chr9	136992701	136992924	ENST00000371620	intron	2	+	223	ENSG00000148362	PAXX	27849	protein_coding	808	1	NM_183241.3	NM_183241	9	q34.3	7	0	27.67	134.4	0.110933	0.331026	0.205878	-0.0949447	0.125148
chr9	136992975	136993052	ENST00000371620	intron	3	+	77	ENSG00000148362	PAXX	27849	protein_coding	808	1	NM_183241.3	NM_183241	9	q34.3	7	0	21.67	85.53	0.152952	0.387998	0.253361	-0.10041	0.134637
chr9	136993244	136993342	ENST00000371620	intron	4	+	98	ENSG00000148362	PAXX	27849	protein_coding	808	1	NM_183241.3	NM_183241	9	q34.3	7	0	72	83.18	0.692125	0.973863	0.865593	-0.173468	0.10827
chr9	136993412	136993579	ENST00000371620	intron	5	+	167	ENSG00000148362	PAXX	27849	protein_coding	808	1	NM_183241.3	NM_183241	9	q34.3	7	0	99.56	124.93	0.671519	0.896438	0.796926	-0.125408	0.0995117
chr9	136993665	136993765	ENST00000371620	intron	6	+	100	ENSG00000148362	PAXX	27849	protein_coding	808	1	NM_183241.3	NM_183241	9	q34.3	7	1	100.53	129.6	0.639191	0.881639	0.775694	-0.136504	0.105944
chr9	136994840	136994929	ENST00000494426	intron	5	-	89	ENSG00000169583	CLIC3	2064	protein_coding	809	1	NM_004669.3	NM_004669	9	q34.3	6	1	35.25	44.04	0.55042	0.954296	0.800409	-0.249989	0.153887
chr9	136995106	136995185	ENST00000494426	intron	4	-	79	ENSG00000169583	CLIC3	2064	protein_coding	809	1	NM_004669.3	NM_004669	9	q34.3	6	0	32.67	46.96	0.356646	0.91195	0.695698	-0.339053	0.216251
chr9	136995293	136995441	ENST00000494426	intron	3	-	148	ENSG00000169583	CLIC3	2064	protein_coding	809	1	NM_004669.3	NM_004669	9	q34.3	6	0	38.84	50.62	0.455113	0.938853	0.767286	-0.312173	0.171567
chr9	136995568	136995647	ENST00000494426	intron	2	-	79	ENSG00000169583	CLIC3	2064	protein_coding	809	1	NM_004669.3	NM_004669	9	q34.3	6	0	46.85	70.11	0.43186	0.853406	0.668236	-0.236376	0.18517
chr9	136995758	136996510	ENST00000494426	intron	1	-	752	ENSG00000169583	CLIC3	2064	protein_coding	809	1	NM_004669.3	NM_004669	9	q34.3	6	0	26.33	33.85	0.477482	0.968849	0.777843	-0.300361	0.191005
chr9	137007965	137008415	ENST00000341511	intron	48	-	450	ENSG00000107331	ABCA2	32	protein_coding	8103	1	NM_001606.5	NM_001606	9	q34.3	49	1	39.16	51.65	0.589659	0.888759	0.75818	-0.168521	0.130579
chr9	137008623	137008730	ENST00000341511	intron	47	-	107	ENSG00000107331	ABCA2	32	protein_coding	8103	1	NM_001606.5	NM_001606	9	q34.3	49	0	36.6	46.89	0.561062	0.929532	0.78055	-0.219488	0.148982
chr9	137008869	137008950	ENST00000341511	intron	46	-	81	ENSG00000107331	ABCA2	32	protein_coding	8103	1	NM_001606.5	NM_001606	9	q34.3	49	0	36.31	40.78	0.681212	0.990498	0.890387	-0.209175	0.100111
chr9	137009054	137009369	ENST00000341511	intron	45	-	315	ENSG00000107331	ABCA2	32	protein_coding	8103	1	NM_001606.5	NM_001606	9	q34.3	49	0	44.24	51.87	0.672897	0.959613	0.852901	-0.180005	0.106711
chr9	137009463	137009540	ENST00000341511	intron	44	-	77	ENSG00000107331	ABCA2	32	protein_coding	8103	1	NM_001606.5	NM_001606	9	q34.3	49	0	47.02	49.78	0.797411	0.996338	0.944556	-0.147145	0.0517815
chr9	137009645	137009768	ENST00000341511	intron	43	-	123	ENSG00000107331	ABCA2	32	protein_coding	8103	1	NM_001606.5	NM_001606	9	q34.3	49	0	81.44	82.87	0.905301	0.999423	0.982744	-0.0774435	0.0166786
chr9	137009904	137009982	ENST00000341511	intron	42	-	78	ENSG00000107331	ABCA2	32	protein_coding	8103	1	NM_001606.5	NM_001606	9	q34.3	49	0	58.35	61.91	0.822505	0.994187	0.942497	-0.119993	0.0516902
chr9	137010125	137010192	ENST00000341511	intron	41	-	67	ENSG00000107331	ABCA2	32	protein_coding	8103	1	NM_001606.5	NM_001606	9	q34.3	49	0	28.36	31.62	0.670411	0.987667	0.896901	-0.22649	0.0907662
chr9	137010372	137010619	ENST00000341511	intron	40	-	247	ENSG00000107331	ABCA2	32	protein_coding	8103	1	NM_001606.5	NM_001606	9	q34.3	49	0	35.09	67.53	0.314463	0.709227	0.519621	-0.205157	0.189606
chr9	137010738	137010972	ENST00000341511	intron	39	-	234	ENSG00000107331	ABCA2	32	protein_coding	8103	1	NM_001606.5	NM_001606	9	q34.3	49	0	63.96	65.22	0.920707	0.998215	0.980681	-0.059974	0.0175341
chr9	137011106	137011185	ENST00000341511	intron	38	-	79	ENSG00000107331	ABCA2	32	protein_coding	8103	1	NM_001606.5	NM_001606	9	q34.3	49	0	37.45	46.78	0.614676	0.943797	0.800556	-0.18588	0.143241
chr9	137011310	137011406	ENST00000341511	intron	37	-	96	ENSG00000107331	ABCA2	32	protein_coding	8103	1	NM_001606.5	NM_001606	9	q34.3	49	0	45.82	53.36	0.651691	0.970369	0.858696	-0.207005	0.111673
chr9	137011555	137011633	ENST00000341511	intron	36	-	78	ENSG00000107331	ABCA2	32	protein_coding	8103	1	NM_001606.5	NM_001606	9	q34.3	49	0	87.16	97.53	0.74234	0.979051	0.893674	-0.151334	0.0853778
chr9	137011750	137011843	ENST00000341511	intron	35	-	93	ENSG00000107331	ABCA2	32	protein_coding	8103	1	NM_001606.5	NM_001606	9	q34.3	49	0	111.49	122.8	0.788397	0.978184	0.907899	-0.119502	0.0702849
chr9	137012019	137012101	ENST00000341511	intron	34	-	82	ENSG00000107331	ABCA2	32	protein_coding	8103	1	NM_001606.5	NM_001606	9	q34.3	49	0	62.65	65.07	0.838039	0.998577	0.962809	-0.12477	0.0357678
chr9	137012163	137012264	ENST00000341511	intron	33	-	101	ENSG00000107331	ABCA2	32	protein_coding	8103	1	NM_001606.5	NM_001606	9	q34.3	49	0	56.16	58.49	0.839975	0.997538	0.960164	-0.120189	0.0373738
chr9	137012377	137012484	ENST00000341511	intron	32	-	107	ENSG00000107331	ABCA2	32	protein_coding	8103	1	NM_001606.5	NM_001606	9	q34.3	49	0	54.51	57.93	0.790695	0.993959	0.940963	-0.150269	0.0529958
chr9	137012591	137012711	ENST00000341511	intron	31	-	120	ENSG00000107331	ABCA2	32	protein_coding	8103	1	NM_001606.5	NM_001606	9	q34.3	49	0	37.91	40.87	0.784558	0.991645	0.927575	-0.143018	0.0640694
chr9	137012926	137013001	ENST00000341511	intron	30	-	75	ENSG00000107331	ABCA2	32	protein_coding	8103	1	NM_001606.5	NM_001606	9	q34.3	49	0	47.76	50.67	0.817478	0.992996	0.94257	-0.125092	0.0504264
chr9	137013319	137013460	ENST00000341511	intron	29	-	141	ENSG00000107331	ABCA2	32	protein_coding	8103	1	NM_001606.5	NM_001606	9	q34.3	49	0	43.62	44.25	0.919246	0.997376	0.985763	-0.0665171	0.0116137
chr9	137013564	137013831	ENST00000341511	intron	28	-	267	ENSG00000107331	ABCA2	32	protein_coding	8103	1	NM_001606.5	NM_001606	9	q34.3	49	0	85.73	87.42	0.925135	0.997993	0.980668	-0.0555335	0.0173245
chr9	137014039	137014167	ENST00000341511	intron	27	-	128	ENSG00000107331	ABCA2	32	protein_coding	8103	1	NM_001606.5	NM_001606	9	q34.3	49	0	51.42	53.95	0.839893	0.996998	0.953105	-0.113211	0.043893
chr9	137014405	137014689	ENST00000341511	intron	26	-	284	ENSG00000107331	ABCA2	32	protein_coding	8103	1	NM_001606.5	NM_001606	9	q34.3	49	0	46.16	48.93	0.817356	0.993478	0.943389	-0.126033	0.0500896
chr9	137014811	137014912	ENST00000341511	intron	25	-	101	ENSG00000107331	ABCA2	32	protein_coding	8103	1	NM_001606.5	NM_001606	9	q34.3	49	0	30.75	32.16	0.832107	0.994932	0.956157	-0.12405	0.0387748
chr9	137015098	137015413	ENST00000341511	intron	24	-	315	ENSG00000107331	ABCA2	32	protein_coding	8103	1	NM_001606.5	NM_001606	9	q34.3	49	0	31.29	36.78	0.637717	0.976501	0.850734	-0.213017	0.125767
chr9	137015597	137015674	ENST00000341511	intron	23	-	77	ENSG00000107331	ABCA2	32	protein_coding	8103	1	NM_001606.5	NM_001606	9	q34.3	49	0	50.16	52.24	0.83567	0.997941	0.960184	-0.124513	0.0377568
chr9	137015872	137015961	ENST00000341511	intron	22	-	89	ENSG00000107331	ABCA2	32	protein_coding	8103	1	NM_001606.5	NM_001606	9	q34.3	49	0	58.82	60.31	0.907715	0.996937	0.975294	-0.0675789	0.021643
chr9	137016175	137016290	ENST00000341511	intron	21	-	115	ENSG00000107331	ABCA2	32	protein_coding	8103	1	NM_001606.5	NM_001606	9	q34.3	49	0	56.09	62.51	0.732872	0.98341	0.897296	-0.164424	0.0861135
chr9	137016472	137016573	ENST00000341511	intron	20	-	101	ENSG00000107331	ABCA2	32	protein_coding	8103	1	NM_001606.5	NM_001606	9	q34.3	49	0	42	51.35	0.62245	0.952318	0.817916	-0.195466	0.134402
chr9	137016739	137016919	ENST00000341511	intron	19	-	180	ENSG00000107331	ABCA2	32	protein_coding	8103	1	NM_001606.5	NM_001606	9	q34.3	49	0	24.71	30.35	0.568888	0.962877	0.814168	-0.24528	0.148709
chr9	137017125	137017195	ENST00000341511	intron	18	-	70	ENSG00000107331	ABCA2	32	protein_coding	8103	1	NM_001606.5	NM_001606	9	q34.3	49	0	27.02	30.96	0.615849	0.991319	0.872739	-0.25689	0.11858
chr9	137017347	137017501	ENST00000341511	intron	17	-	154	ENSG00000107331	ABCA2	32	protein_coding	8103	1	NM_001606.5	NM_001606	9	q34.3	49	0	26.31	28.82	0.735284	0.989081	0.912908	-0.177624	0.0761733
chr9	137017693	137017786	ENST00000341511	intron	16	-	93	ENSG00000107331	ABCA2	32	protein_coding	8103	1	NM_001606.5	NM_001606	9	q34.3	49	0	43.8	72.8	0.405976	0.790762	0.601648	-0.195673	0.189114
chr9	137017902	137017972	ENST00000341511	intron	15	-	70	ENSG00000107331	ABCA2	32	protein_coding	8103	1	NM_001606.5	NM_001606	9	q34.3	49	0	44.04	49.13	0.713199	0.986012	0.896397	-0.183199	0.089615
chr9	137018076	137018177	ENST00000341511	intron	14	-	101	ENSG00000107331	ABCA2	32	protein_coding	8103	1	NM_001606.5	NM_001606	9	q34.3	49	0	64.98	67.35	0.882404	0.997282	0.964811	-0.0824069	0.032471
chr9	137018352	137018718	ENST00000341511	intron	13	-	366	ENSG00000107331	ABCA2	32	protein_coding	8103	1	NM_001606.5	NM_001606	9	q34.3	49	0	57.56	96.89	0.432285	0.75573	0.594076	-0.161791	0.161654
chr9	137018816	137018902	ENST00000341511	intron	12	-	86	ENSG00000107331	ABCA2	32	protein_coding	8103	1	NM_001606.5	NM_001606	9	q34.3	49	0	53.42	65.49	0.639215	0.936877	0.815697	-0.176482	0.12118
chr9	137019071	137019177	ENST00000341511	intron	11	-	106	ENSG00000107331	ABCA2	32	protein_coding	8103	1	NM_001606.5	NM_001606	9	q34.3	49	0	28.16	33.2	0.582267	0.984064	0.848193	-0.265926	0.135871
chr9	137019307	137020335	ENST00000341511	intron	10	-	1028	ENSG00000107331	ABCA2	32	protein_coding	8103	1	NM_001606.5	NM_001606	9	q34.3	49	0	29.85	37.44	0.560505	0.95315	0.797276	-0.23677	0.155875
chr9	137020496	137020693	ENST00000341511	intron	9	-	197	ENSG00000107331	ABCA2	32	protein_coding	8103	1	NM_001606.5	NM_001606	9	q34.3	49	0	53.04	55.36	0.861336	0.995396	0.958092	-0.0967565	0.0373038
chr9	137021062	137021391	ENST00000341511	intron	8	-	329	ENSG00000107331	ABCA2	32	protein_coding	8103	1	NM_001606.5	NM_001606	9	q34.3	49	0	26.69	28.42	0.804641	0.989494	0.939127	-0.134487	0.0503663
chr9	137021611	137021890	ENST00000341511	intron	7	-	279	ENSG00000107331	ABCA2	32	protein_coding	8103	1	NM_001606.5	NM_001606	9	q34.3	49	0	22.29	25.58	0.638224	0.983541	0.871384	-0.233159	0.112157
chr9	137022002	137022350	ENST00000341511	intron	6	-	348	ENSG00000107331	ABCA2	32	protein_coding	8103	1	NM_001606.5	NM_001606	9	q34.3	49	0	34.05	38.67	0.687951	0.976537	0.880528	-0.192577	0.0960098
chr9	137022479	137022701	ENST00000341511	intron	5	-	222	ENSG00000107331	ABCA2	32	protein_coding	8103	1	NM_001606.5	NM_001606	9	q34.3	49	0	37.87	44	0.64773	0.971609	0.860682	-0.212951	0.110927
chr9	137022866	137022940	ENST00000341511	intron	4	-	74	ENSG00000107331	ABCA2	32	protein_coding	8103	1	NM_001606.5	NM_001606	9	q34.3	49	0	35.78	46.84	0.527007	0.937054	0.763877	-0.23687	0.173177
chr9	137023053	137023837	ENST00000341511	intron	3	-	784	ENSG00000107331	ABCA2	32	protein_coding	8103	1	NM_001606.5	NM_001606	9	q34.3	49	0	6.15	25.64	6.5992e-05	0.660979	0.23986	-0.239794	0.421119
chr9	137023841	137024142	ENST00000341511	intron	2	-	301	ENSG00000107331	ABCA2	32	protein_coding	8103	1	NM_001606.5	NM_001606	9	q34.3	49	0	22.15	35.29	0.0604154	0.975206	0.627657	-0.567241	0.34755
chr9	137024237	137028074	ENST00000341511	intron	1	-	3837	ENSG00000107331	ABCA2	32	protein_coding	8103	1	NM_001606.5	NM_001606	9	q34.3	49	0	16.87	39.05	0.190433	0.703057	0.43201	-0.241578	0.271046
chr9	137031726	137031978	ENST00000314412	intron	1	-	252	ENSG00000180549	FUT7	4018	protein_coding	1662	1	NM_004479.4	NM_004479	9	q34.3	2	1	85.18	113.29	0.59984	0.867584	0.751876	-0.152035	0.115709
chr9	137039865	137039970	ENST00000371601	intron	8	-	105	ENSG00000107281	NPDC1	7899	protein_coding	1475	1	NM_015392.4	NM_015392	9	q34.3	9	1	27.65	34.09	0.504891	0.965784	0.811088	-0.306198	0.154696
chr9	137040068	137040356	ENST00000371601	intron	7	-	288	ENSG00000107281	NPDC1	7899	protein_coding	1475	1	NM_015392.4	NM_015392	9	q34.3	9	0	20.87	40.51	0.294409	0.728383	0.515181	-0.220773	0.213202
chr9	137040437	137040513	ENST00000371601	intron	6	-	76	ENSG00000107281	NPDC1	7899	protein_coding	1475	1	NM_015392.4	NM_015392	9	q34.3	9	0	20.29	27.91	0.31255	0.973524	0.72698	-0.41443	0.246544
chr9	137040599	137040670	ENST00000371601	intron	5	-	71	ENSG00000107281	NPDC1	7899	protein_coding	1475	1	NM_015392.4	NM_015392	9	q34.3	9	0	14.07	17.87	0.273007	0.989084	0.787353	-0.514346	0.201731
chr9	137040738	137040813	ENST00000371601	intron	4	-	75	ENSG00000107281	NPDC1	7899	protein_coding	1475	1	NM_015392.4	NM_015392	9	q34.3	9	0	18.93	22.58	0.486741	0.984116	0.838353	-0.351612	0.145763
chr9	137040985	137041061	ENST00000371601	intron	3	-	76	ENSG00000107281	NPDC1	7899	protein_coding	1475	1	NM_015392.4	NM_015392	9	q34.3	9	0	32.76	42.05	0.451901	0.962943	0.779073	-0.327172	0.183871
chr9	137041188	137042926	ENST00000371601	intron	2	-	1738	ENSG00000107281	NPDC1	7899	protein_coding	1475	1	NM_015392.4	NM_015392	9	q34.3	9	0	23.45	29.56	0.479492	0.97617	0.793302	-0.31381	0.182868
chr9	137043074	137045877	ENST00000371601	intron	1	-	2803	ENSG00000107281	NPDC1	7899	protein_coding	1475	1	NM_015392.4	NM_015392	9	q34.3	9	0	NA	NA	NA	NA	NA	NA	NA
chr9	137064788	137064862	ENST00000409687	intron	5	-	74	ENSG00000186193	SAPCD2	28055	protein_coding	3814	1	NM_178448.4	NM_178448	9	q34.3	6	1	NA	NA	NA	NA	NA	NA	NA
chr9	137064980	137065077	ENST00000409687	intron	4	-	97	ENSG00000186193	SAPCD2	28055	protein_coding	3814	1	NM_178448.4	NM_178448	9	q34.3	6	0	NA	NA	NA	NA	NA	NA	NA
chr9	137065186	137065521	ENST00000409687	intron	3	-	335	ENSG00000186193	SAPCD2	28055	protein_coding	3814	1	NM_178448.4	NM_178448	9	q34.3	6	0	NA	NA	NA	NA	NA	NA	NA
chr9	137065669	137066261	ENST00000409687	intron	2	-	592	ENSG00000186193	SAPCD2	28055	protein_coding	3814	1	NM_178448.4	NM_178448	9	q34.3	6	0	NA	NA	NA	NA	NA	NA	NA
chr9	137066375	137069889	ENST00000409687	intron	1	-	3514	ENSG00000186193	SAPCD2	28055	protein_coding	3814	1	NM_178448.4	NM_178448	9	q34.3	6	0	NA	NA	NA	NA	NA	NA	NA
chr9	137077822	137078049	ENST00000409858	intron	1	+	227	ENSG00000197355	UAP1L1	28082	protein_coding	3349	1	NM_207309.3	NM_207309	9	q34.3	9	0	NA	NA	NA	NA	NA	NA	NA
chr9	137078255	137078501	ENST00000409858	intron	2	+	246	ENSG00000197355	UAP1L1	28082	protein_coding	3349	1	NM_207309.3	NM_207309	9	q34.3	9	0	NA	NA	NA	NA	NA	NA	NA
chr9	137078678	137078975	ENST00000409858	intron	3	+	297	ENSG00000197355	UAP1L1	28082	protein_coding	3349	1	NM_207309.3	NM_207309	9	q34.3	9	0	14.36	22.27	0.425153	0.835205	0.644814	-0.219661	0.190392
chr9	137079149	137079255	ENST00000409858	intron	4	+	106	ENSG00000197355	UAP1L1	28082	protein_coding	3349	1	NM_207309.3	NM_207309	9	q34.3	9	0	20.07	26.11	0.38876	0.978168	0.768671	-0.379911	0.209497
chr9	137079450	137080001	ENST00000409858	intron	5	+	551	ENSG00000197355	UAP1L1	28082	protein_coding	3349	1	NM_207309.3	NM_207309	9	q34.3	9	0	17.69	31.69	0.347265	0.749604	0.55822	-0.210955	0.191384
chr9	137080143	137080688	ENST00000409858	intron	6	+	545	ENSG00000197355	UAP1L1	28082	protein_coding	3349	1	NM_207309.3	NM_207309	9	q34.3	9	0	11.62	28.4	0.191046	0.672668	0.409155	-0.218109	0.263513
chr9	137080875	137081997	ENST00000409858	intron	7	+	1122	ENSG00000197355	UAP1L1	28082	protein_coding	3349	1	NM_207309.3	NM_207309	9	q34.3	9	0	22.62	25.35	0.635866	0.991218	0.892308	-0.256442	0.0989101
chr9	137082065	137082636	ENST00000409858	intron	8	+	571	ENSG00000197355	UAP1L1	28082	protein_coding	3349	1	NM_207309.3	NM_207309	9	q34.3	9	1	14.36	23.24	0.234728	0.924642	0.6179	-0.383172	0.306742
chr9	137110784	137110879	ENST00000371579	intron	12	-	95	ENSG00000176978	DPP7	14892	protein_coding	1601	1	NM_013379.3	NM_013379	9	q34.3	13	1	142.49	150.25	0.88899	0.982485	0.948353	-0.0593624	0.0341324
chr9	137110951	137111689	ENST00000371579	intron	11	-	738	ENSG00000176978	DPP7	14892	protein_coding	1601	1	NM_013379.3	NM_013379	9	q34.3	13	0	125.76	142.38	0.77585	0.953826	0.88327	-0.10742	0.0705561
chr9	137111755	137111872	ENST00000371579	intron	10	-	117	ENSG00000176978	DPP7	14892	protein_coding	1601	1	NM_013379.3	NM_013379	9	q34.3	13	0	131.51	160.42	0.666738	0.92504	0.819786	-0.153047	0.105254
chr9	137112030	137112111	ENST00000371579	intron	9	-	81	ENSG00000176978	DPP7	14892	protein_coding	1601	1	NM_013379.3	NM_013379	9	q34.3	13	0	212.22	226.75	0.843661	0.986985	0.935921	-0.0922596	0.0510641
chr9	137112231	137112744	ENST00000371579	intron	8	-	513	ENSG00000176978	DPP7	14892	protein_coding	1601	1	NM_013379.3	NM_013379	9	q34.3	13	0	159.16	250.84	0.497727	0.767938	0.634508	-0.136781	0.13343
chr9	137112806	137112952	ENST00000371579	intron	7	-	146	ENSG00000176978	DPP7	14892	protein_coding	1601	1	NM_013379.3	NM_013379	9	q34.3	13	0	154	168.93	0.78319	0.983805	0.91162	-0.12843	0.0721852
chr9	137113120	137113205	ENST00000371579	intron	6	-	85	ENSG00000176978	DPP7	14892	protein_coding	1601	1	NM_013379.3	NM_013379	9	q34.3	13	0	150.53	173.58	0.759753	0.94447	0.867208	-0.107455	0.0772616
chr9	137113288	137113360	ENST00000371579	intron	5	-	72	ENSG00000176978	DPP7	14892	protein_coding	1601	1	NM_013379.3	NM_013379	9	q34.3	13	0	91.49	135.76	0.511855	0.822941	0.67391	-0.162055	0.149031
chr9	137113497	137113864	ENST00000371579	intron	4	-	367	ENSG00000176978	DPP7	14892	protein_coding	1601	1	NM_013379.3	NM_013379	9	q34.3	13	0	27.6	66.04	0.200246	0.662619	0.417929	-0.217683	0.24469
chr9	137114029	137114242	ENST00000371579	intron	3	-	213	ENSG00000176978	DPP7	14892	protein_coding	1601	1	NM_013379.3	NM_013379	9	q34.3	13	0	116.29	123.11	0.836263	0.988074	0.944602	-0.108339	0.0434713
chr9	137114383	137114462	ENST00000371579	intron	2	-	79	ENSG00000176978	DPP7	14892	protein_coding	1601	1	NM_013379.3	NM_013379	9	q34.3	13	0	70.25	98.07	0.493795	0.888691	0.716325	-0.22253	0.172366
chr9	137114577	137114646	ENST00000371579	intron	1	-	69	ENSG00000176978	DPP7	14892	protein_coding	1601	1	NM_013379.3	NM_013379	9	q34.3	13	0	65.64	131.31	0.315715	0.688028	0.499886	-0.18417	0.188142
chr9	137175155	137175236	ENST00000323927	intron	12	-	81	ENSG00000176248	ANAPC2	19989	protein_coding	2655	1	NM_013366.4	NM_013366	9	q34.3	13	1	18.07	27.8	0.324122	0.921712	0.65	-0.325878	0.271712
chr9	137175473	137175707	ENST00000323927	intron	11	-	234	ENSG00000176248	ANAPC2	19989	protein_coding	2655	1	NM_013366.4	NM_013366	9	q34.3	13	0	31.27	50.27	0.392508	0.832611	0.622041	-0.229533	0.21057
chr9	137175838	137180180	ENST00000323927	intron	10	-	4342	ENSG00000176248	ANAPC2	19989	protein_coding	2655	1	NM_013366.4	NM_013366	9	q34.3	13	0	25.76	66.55	0.258196	0.523351	0.387077	-0.128881	0.136274
chr9	137180385	137180451	ENST00000323927	intron	9	-	66	ENSG00000176248	ANAPC2	19989	protein_coding	2655	1	NM_013366.4	NM_013366	9	q34.3	13	0	43.98	69.16	0.392795	0.854192	0.635917	-0.243122	0.218276
chr9	137180528	137180787	ENST00000323927	intron	8	-	259	ENSG00000176248	ANAPC2	19989	protein_coding	2655	1	NM_013366.4	NM_013366	9	q34.3	13	0	41.55	62.05	0.491007	0.826636	0.669621	-0.178614	0.157015
chr9	137180930	137181680	ENST00000323927	intron	7	-	750	ENSG00000176248	ANAPC2	19989	protein_coding	2655	1	NM_013366.4	NM_013366	9	q34.3	13	0	63.31	70.71	0.729837	0.982809	0.895347	-0.16551	0.0874617
chr9	137181863	137183124	ENST00000323927	intron	6	-	1261	ENSG00000176248	ANAPC2	19989	protein_coding	2655	1	NM_013366.4	NM_013366	9	q34.3	13	0	55.58	60.98	0.771413	0.983631	0.911446	-0.140034	0.0721847
chr9	137183243	137183671	ENST00000323927	intron	5	-	428	ENSG00000176248	ANAPC2	19989	protein_coding	2655	1	NM_013366.4	NM_013366	9	q34.3	13	0	59.05	70.2	0.669222	0.953953	0.841168	-0.171946	0.112785
chr9	137183792	137184912	ENST00000323927	intron	4	-	1120	ENSG00000176248	ANAPC2	19989	protein_coding	2655	1	NM_013366.4	NM_013366	9	q34.3	13	0	54.13	84.8	0.495494	0.761137	0.638325	-0.142832	0.122812
chr9	137185088	137186223	ENST00000323927	intron	3	-	1135	ENSG00000176248	ANAPC2	19989	protein_coding	2655	1	NM_013366.4	NM_013366	9	q34.3	13	0	34.16	61.47	0.349597	0.748786	0.555718	-0.206121	0.193068
chr9	137186357	137187480	ENST00000323927	intron	2	-	1123	ENSG00000176248	ANAPC2	19989	protein_coding	2655	1	NM_013366.4	NM_013366	9	q34.3	13	0	27.13	101.98	0.113781	0.473741	0.266033	-0.152252	0.207708
chr9	137188104	137188415	ENST00000323927	intron	1	-	311	ENSG00000176248	ANAPC2	19989	protein_coding	2655	1	NM_013366.4	NM_013366	9	q34.3	13	0	39.45	48.2	0.588543	0.962147	0.818465	-0.229922	0.143682
chr9	137188779	137189065	ENST00000322310	intron	1	+	286	ENSG00000176101	SSNA1	11321	protein_coding	863	1	NM_003731.3	NM_003731	9	q34.3	3	0	67.98	127.78	0.397277	0.678306	0.532008	-0.134731	0.146298
chr9	137189266	137189806	ENST00000322310	intron	2	+	540	ENSG00000176101	SSNA1	11321	protein_coding	863	1	NM_003731.3	NM_003731	9	q34.3	3	1	107.02	147.53	0.607538	0.821409	0.725412	-0.117873	0.0959973
chr9	137192175	137192258	ENST00000409012	intron	3	-	83	ENSG00000176058	TPRN	26894	protein_coding	2659	1	NM_001128228.3	NM_001128228	9	q34.3	4	1	12.98	16.38	0.440278	0.970596	0.79243	-0.352152	0.178166
chr9	137192366	137192450	ENST00000409012	intron	2	-	84	ENSG00000176058	TPRN	26894	protein_coding	2659	1	NM_001128228.3	NM_001128228	9	q34.3	4	0	12.67	15.56	0.454633	0.982815	0.814267	-0.359634	0.168547
chr9	137192692	137198986	ENST00000409012	intron	1	-	6294	ENSG00000176058	TPRN	26894	protein_coding	2659	1	NM_001128228.3	NM_001128228	9	q34.3	4	0	9.58	19.62	0.249943	0.756564	0.488277	-0.238334	0.268287
chr9	137205913	137206231	ENST00000684003	intron	1	+	318	ENSG00000188566	NDOR1	29838	protein_coding	4817	1	NM_014434.4	NM_014434	9	q34.3	14	0	49.82	114.11	0.273782	0.611855	0.436596	-0.162814	0.175259
chr9	137206310	137212501	ENST00000684003	intron	2	+	6191	ENSG00000188566	NDOR1	29838	protein_coding	4817	1	NM_014434.4	NM_014434	9	q34.3	14	0	53.8	94.05	0.436003	0.706312	0.572036	-0.136034	0.134276
chr9	137212600	137213779	ENST00000684003	intron	3	+	1179	ENSG00000188566	NDOR1	29838	protein_coding	4817	1	NM_014434.4	NM_014434	9	q34.3	14	0	26.25	54.29	0.241256	0.741728	0.483514	-0.242258	0.258214
chr9	137213879	137213966	ENST00000684003	intron	4	+	87	ENSG00000188566	NDOR1	29838	protein_coding	4817	1	NM_014434.4	NM_014434	9	q34.3	14	0	22.27	30.85	0.295669	0.981084	0.72188	-0.426211	0.259203
chr9	137214069	137214203	ENST00000684003	intron	5	+	134	ENSG00000188566	NDOR1	29838	protein_coding	4817	1	NM_014434.4	NM_014434	9	q34.3	14	0	27.96	51.69	0.229287	0.836647	0.540917	-0.31163	0.29573
chr9	137214414	137214569	ENST00000684003	intron	6	+	155	ENSG00000188566	NDOR1	29838	protein_coding	4817	1	NM_014434.4	NM_014434	9	q34.3	14	0	21.93	43.51	0.322375	0.69377	0.504022	-0.181647	0.189748
chr9	137214692	137214797	ENST00000684003	intron	7	+	105	ENSG00000188566	NDOR1	29838	protein_coding	4817	1	NM_014434.4	NM_014434	9	q34.3	14	0	36.44	52.2	0.449033	0.910531	0.698084	-0.249051	0.212446
chr9	137215019	137215094	ENST00000684003	intron	8	+	75	ENSG00000188566	NDOR1	29838	protein_coding	4817	1	NM_014434.4	NM_014434	9	q34.3	14	0	43.05	64.53	0.445193	0.867307	0.667132	-0.221938	0.200175
chr9	137215203	137215406	ENST00000684003	intron	9	+	203	ENSG00000188566	NDOR1	29838	protein_coding	4817	1	NM_014434.4	NM_014434	9	q34.3	14	0	18.76	42.6	0.214473	0.725784	0.440376	-0.225903	0.285408
chr9	137215522	137215658	ENST00000684003	intron	10	+	136	ENSG00000188566	NDOR1	29838	protein_coding	4817	1	NM_014434.4	NM_014434	9	q34.3	14	0	17.11	39.33	0.227114	0.668345	0.435037	-0.207923	0.233308
chr9	137215806	137215898	ENST00000684003	intron	11	+	92	ENSG00000188566	NDOR1	29838	protein_coding	4817	1	NM_014434.4	NM_014434	9	q34.3	14	0	31.11	35.13	0.689045	0.982354	0.885568	-0.196523	0.0967864
chr9	137216018	137216093	ENST00000684003	intron	12	+	75	ENSG00000188566	NDOR1	29838	protein_coding	4817	1	NM_014434.4	NM_014434	9	q34.3	14	0	24.33	54.02	0.2637	0.669009	0.450389	-0.186689	0.218621
chr9	137216189	137216271	ENST00000684003	intron	13	+	82	ENSG00000188566	NDOR1	29838	protein_coding	4817	1	NM_014434.4	NM_014434	9	q34.3	14	1	15.6	59.84	0.107643	0.49409	0.260695	-0.153052	0.233395
chr9	137221739	137221988	ENST00000391553	intron	1	-	249	ENSG00000212864	RNF208	25420	protein_coding	1732	1	NM_031297.7	NM_001388298	9	q34.3	2	1	NA	NA	NA	NA	NA	NA	NA
chr9	137241418	137241720	ENST00000340384	intron	1	+	302	ENSG00000188229	TUBB4B	20771	protein_coding	1563	1	NM_006088.6	NM_006088	9	q34.3	4	0	92.93	110.44	0.688595	0.93825	0.841452	-0.152857	0.0967972
chr9	137241830	137241910	ENST00000340384	intron	2	+	80	ENSG00000188229	TUBB4B	20771	protein_coding	1563	1	NM_006088.6	NM_006088	9	q34.3	4	0	111.18	131.47	0.693047	0.947042	0.845668	-0.152622	0.101374
chr9	137242022	137242495	ENST00000340384	intron	3	+	473	ENSG00000188229	TUBB4B	20771	protein_coding	1563	1	NM_006088.6	NM_006088	9	q34.3	4	1	150.87	186.45	0.669919	0.905562	0.809171	-0.139253	0.0963902
chr9	137255612	137255906	ENST00000343053	intron	1	+	294	ENSG00000188986	NELFB	24324	protein_coding	2540	1	NM_015456.5	NM_015456	9	q34.3	13	0	55.35	62.11	0.736166	0.978841	0.891161	-0.154995	0.0876802
chr9	137256071	137256328	ENST00000343053	intron	2	+	257	ENSG00000188986	NELFB	24324	protein_coding	2540	1	NM_015456.5	NM_015456	9	q34.3	13	0	73.38	88.35	0.692625	0.929762	0.83056	-0.137935	0.0992013
chr9	137256429	137256823	ENST00000343053	intron	3	+	394	ENSG00000188986	NELFB	24324	protein_coding	2540	1	NM_015456.5	NM_015456	9	q34.3	13	0	64.96	87.89	0.605118	0.847221	0.739106	-0.133988	0.108115
chr9	137257055	137263036	ENST00000343053	intron	4	+	5981	ENSG00000188986	NELFB	24324	protein_coding	2540	1	NM_015456.5	NM_015456	9	q34.3	13	0	77	87.24	0.757247	0.957409	0.882623	-0.125376	0.0747868
chr9	137263223	137264244	ENST00000343053	intron	5	+	1021	ENSG00000188986	NELFB	24324	protein_coding	2540	1	NM_015456.5	NM_015456	9	q34.3	13	0	49.8	66.69	0.512418	0.903602	0.746739	-0.234321	0.156863
chr9	137264358	137265876	ENST00000343053	intron	6	+	1518	ENSG00000188986	NELFB	24324	protein_coding	2540	1	NM_015456.5	NM_015456	9	q34.3	13	0	55.75	71.05	0.615656	0.911134	0.784659	-0.169003	0.126476
chr9	137265980	137266330	ENST00000343053	intron	7	+	350	ENSG00000188986	NELFB	24324	protein_coding	2540	1	NM_015456.5	NM_015456	9	q34.3	13	0	69.2	79.29	0.665334	0.978046	0.872746	-0.207412	0.105301
chr9	137266427	137266943	ENST00000343053	intron	8	+	516	ENSG00000188986	NELFB	24324	protein_coding	2540	1	NM_015456.5	NM_015456	9	q34.3	13	0	86.95	96.71	0.754845	0.975106	0.89908	-0.144235	0.076026
chr9	137267087	137267239	ENST00000343053	intron	9	+	152	ENSG00000188986	NELFB	24324	protein_coding	2540	1	NM_015456.5	NM_015456	9	q34.3	13	0	47.82	56.47	0.642909	0.968543	0.846821	-0.203912	0.121722
chr9	137267347	137272080	ENST00000343053	intron	10	+	4733	ENSG00000188986	NELFB	24324	protein_coding	2540	1	NM_015456.5	NM_015456	9	q34.3	13	0	53.38	74.65	0.542026	0.856572	0.71507	-0.173044	0.141501
chr9	137272223	137272506	ENST00000343053	intron	11	+	283	ENSG00000188986	NELFB	24324	protein_coding	2540	1	NM_015456.5	NM_015456	9	q34.3	13	0	56.71	62.93	0.747812	0.981217	0.90116	-0.153348	0.0800568
chr9	137272616	137272781	ENST00000343053	intron	12	+	165	ENSG00000188986	NELFB	24324	protein_coding	2540	1	NM_015456.5	NM_015456	9	q34.3	13	1	44.07	50.85	0.695867	0.970022	0.866667	-0.1708	0.103355
chr9	137277908	137278652	ENST00000357503	intron	1	+	744	ENSG00000198113	TOR4A	25981	protein_coding	4171	1	NM_017723.3	NM_017723	9	q34.3	2	1	18.25	53.4	0.16367	0.534233	0.34176	-0.17809	0.192473
chr9	137423707	137426247	ENST00000683555	intron	1	+	2540	ENSG00000188747	NOXA1	10668	protein_coding	1614	1	NM_001256067.2	NM_001256067	9	q34.3	14	0	8.18	18.22	0.0984937	0.834943	0.448957	-0.350463	0.385986
chr9	137426331	137428032	ENST00000683555	intron	2	+	1701	ENSG00000188747	NOXA1	10668	protein_coding	1614	1	NM_001256067.2	NM_001256067	9	q34.3	14	0	NA	NA	NA	NA	NA	NA	NA
chr9	137428142	137428881	ENST00000683555	intron	3	+	739	ENSG00000188747	NOXA1	10668	protein_coding	1614	1	NM_001256067.2	NM_001256067	9	q34.3	14	0	NA	NA	NA	NA	NA	NA	NA
chr9	137429017	137429275	ENST00000683555	intron	4	+	258	ENSG00000188747	NOXA1	10668	protein_coding	1614	1	NM_001256067.2	NM_001256067	9	q34.3	14	0	NA	NA	NA	NA	NA	NA	NA
chr9	137429384	137430783	ENST00000683555	intron	5	+	1399	ENSG00000188747	NOXA1	10668	protein_coding	1614	1	NM_001256067.2	NM_001256067	9	q34.3	14	0	7.95	13.11	0.210133	0.911016	0.606407	-0.396274	0.304609
chr9	137430844	137431074	ENST00000683555	intron	6	+	230	ENSG00000188747	NOXA1	10668	protein_coding	1614	1	NM_001256067.2	NM_001256067	9	q34.3	14	0	6.27	9.29	0.23858	0.952051	0.674919	-0.436339	0.277131
chr9	137431101	137431235	ENST00000683555	intron	7	+	134	ENSG00000188747	NOXA1	10668	protein_coding	1614	1	NM_001256067.2	NM_001256067	9	q34.3	14	0	NA	NA	NA	NA	NA	NA	NA
chr9	137431342	137433028	ENST00000683555	intron	8	+	1686	ENSG00000188747	NOXA1	10668	protein_coding	1614	1	NM_001256067.2	NM_001256067	9	q34.3	14	0	NA	NA	NA	NA	NA	NA	NA
chr9	137433075	137433204	ENST00000683555	intron	9	+	129	ENSG00000188747	NOXA1	10668	protein_coding	1614	1	NM_001256067.2	NM_001256067	9	q34.3	14	0	NA	NA	NA	NA	NA	NA	NA
chr9	137433264	137433452	ENST00000683555	intron	10	+	188	ENSG00000188747	NOXA1	10668	protein_coding	1614	1	NM_001256067.2	NM_001256067	9	q34.3	14	0	NA	NA	NA	NA	NA	NA	NA
chr9	137433608	137433749	ENST00000683555	intron	11	+	141	ENSG00000188747	NOXA1	10668	protein_coding	1614	1	NM_001256067.2	NM_001256067	9	q34.3	14	0	NA	NA	NA	NA	NA	NA	NA
chr9	137433865	137433964	ENST00000683555	intron	12	+	99	ENSG00000188747	NOXA1	10668	protein_coding	1614	1	NM_001256067.2	NM_001256067	9	q34.3	14	0	NA	NA	NA	NA	NA	NA	NA
chr9	137434080	137434223	ENST00000683555	intron	13	+	143	ENSG00000188747	NOXA1	10668	protein_coding	1614	1	NM_001256067.2	NM_001256067	9	q34.3	14	1	9.09	16.11	0.252319	0.842714	0.564246	-0.311927	0.278468
chr9	137449492	137449598	ENST00000371475	intron	15	-	106	ENSG00000165802	NSMF	29843	protein_coding	3649	1	NM_001130969.3	NM_001130969	9	q34.3	16	1	56.27	61.64	0.734743	0.992714	0.912881	-0.178138	0.079833
chr9	137449675	137449922	ENST00000371475	intron	14	-	247	ENSG00000165802	NSMF	29843	protein_coding	3649	1	NM_001130969.3	NM_001130969	9	q34.3	16	0	56.93	59.15	0.865789	0.995325	0.962468	-0.0966792	0.0328572
chr9	137450026	137450175	ENST00000371475	intron	13	-	149	ENSG00000165802	NSMF	29843	protein_coding	3649	1	NM_001130969.3	NM_001130969	9	q34.3	16	0	54	57.56	0.786006	0.994244	0.938151	-0.152145	0.0560921
chr9	137450256	137452364	ENST00000371475	intron	12	-	2108	ENSG00000165802	NSMF	29843	protein_coding	3649	1	NM_001130969.3	NM_001130969	9	q34.3	16	0	48.47	51.49	0.816962	0.992471	0.941348	-0.124386	0.0511229
chr9	137452436	137452552	ENST00000371475	intron	11	-	116	ENSG00000165802	NSMF	29843	protein_coding	3649	1	NM_001130969.3	NM_001130969	9	q34.3	16	0	47.36	51.15	0.751682	0.991516	0.925904	-0.174222	0.065612
chr9	137452587	137452735	ENST00000371475	intron	10	-	148	ENSG00000165802	NSMF	29843	protein_coding	3649	1	NM_001130969.3	NM_001130969	9	q34.3	16	0	63.53	69.4	0.763705	0.985101	0.915418	-0.151713	0.0696831
chr9	137452820	137453055	ENST00000371475	intron	9	-	235	ENSG00000165802	NSMF	29843	protein_coding	3649	1	NM_001130969.3	NM_001130969	9	q34.3	16	0	73.35	89.04	0.681594	0.925612	0.823787	-0.142193	0.101825
chr9	137453181	137453730	ENST00000371475	intron	8	-	549	ENSG00000165802	NSMF	29843	protein_coding	3649	1	NM_001130969.3	NM_001130969	9	q34.3	16	0	33.4	46.87	0.521642	0.870487	0.712609	-0.190967	0.157877
chr9	137453821	137454390	ENST00000371475	intron	7	-	569	ENSG00000165802	NSMF	29843	protein_coding	3649	1	NM_001130969.3	NM_001130969	9	q34.3	16	0	41.44	57.15	0.56245	0.867229	0.725109	-0.162659	0.14212
chr9	137454444	137455238	ENST00000371475	intron	6	-	794	ENSG00000165802	NSMF	29843	protein_coding	3649	1	NM_001130969.3	NM_001130969	9	q34.3	16	0	26.78	63.13	0.234386	0.634216	0.424204	-0.189818	0.210012
chr9	137455308	137455628	ENST00000371475	intron	5	-	320	ENSG00000165802	NSMF	29843	protein_coding	3649	1	NM_001130969.3	NM_001130969	9	q34.3	16	0	NA	NA	NA	NA	NA	NA	NA
chr9	137455635	137456410	ENST00000371475	intron	4	-	775	ENSG00000165802	NSMF	29843	protein_coding	3649	1	NM_001130969.3	NM_001130969	9	q34.3	16	0	NA	NA	NA	NA	NA	NA	NA
chr9	137456487	137457406	ENST00000371475	intron	3	-	919	ENSG00000165802	NSMF	29843	protein_coding	3649	1	NM_001130969.3	NM_001130969	9	q34.3	16	0	40.55	56.64	0.537265	0.873341	0.715925	-0.17866	0.157416
chr9	137457902	137458487	ENST00000371475	intron	2	-	585	ENSG00000165802	NSMF	29843	protein_coding	3649	1	NM_001130969.3	NM_001130969	9	q34.3	16	0	27.82	33.71	0.61563	0.952531	0.825274	-0.209644	0.127256
chr9	137458550	137459031	ENST00000371475	intron	1	-	481	ENSG00000165802	NSMF	29843	protein_coding	3649	1	NM_001130969.3	NM_001130969	9	q34.3	16	0	26.04	29.49	0.679487	0.984356	0.883011	-0.203525	0.101344
chr9	137551979	137552073	ENST00000371443	intron	1	+	94	ENSG00000182154	MRPL41	14492	protein_coding	582	1	NM_032477.3	NM_032477	9	q34.3	2	1	34.53	36.78	0.797856	0.994851	0.938825	-0.14097	0.0560251
chr9	137555649	137564433	ENST00000277540	intron	8	-	8784	ENSG00000148399	DPH7	25199	protein_coding	2302	1	NM_138778.5	NM_001346384	9	q34.3	9	1	19.42	39.09	0.300625	0.680848	0.496802	-0.196178	0.184046
chr9	137564607	137564892	ENST00000277540	intron	7	-	285	ENSG00000148399	DPH7	25199	protein_coding	2302	1	NM_138778.5	NM_001346384	9	q34.3	9	0	41.95	54.96	0.521116	0.926662	0.763282	-0.242167	0.16338
chr9	137564959	137565084	ENST00000277540	intron	6	-	125	ENSG00000148399	DPH7	25199	protein_coding	2302	1	NM_138778.5	NM_001346384	9	q34.3	9	0	33.84	46.69	0.501787	0.885644	0.72478	-0.222994	0.160864
chr9	137565155	137574207	ENST00000277540	intron	5	-	9052	ENSG00000148399	DPH7	25199	protein_coding	2302	1	NM_138778.5	NM_001346384	9	q34.3	9	0	30.84	50.2	0.378832	0.828932	0.614343	-0.23551	0.21459
chr9	137574381	137574751	ENST00000277540	intron	4	-	370	ENSG00000148399	DPH7	25199	protein_coding	2302	1	NM_138778.5	NM_001346384	9	q34.3	9	0	22.42	43.25	0.325274	0.712968	0.518382	-0.193108	0.194587
chr9	137574844	137576079	ENST00000277540	intron	3	-	1235	ENSG00000148399	DPH7	25199	protein_coding	2302	1	NM_138778.5	NM_001346384	9	q34.3	9	0	NA	NA	NA	NA	NA	NA	NA
chr9	137576168	137577469	ENST00000277540	intron	2	-	1301	ENSG00000148399	DPH7	25199	protein_coding	2302	1	NM_138778.5	NM_001346384	9	q34.3	9	0	NA	NA	NA	NA	NA	NA	NA
chr9	137577604	137578624	ENST00000277540	intron	1	-	1020	ENSG00000148399	DPH7	25199	protein_coding	2302	1	NM_138778.5	NM_001346384	9	q34.3	9	0	27.51	47.31	0.339667	0.820759	0.581484	-0.241817	0.239276
chr9	137582687	137582982	ENST00000298585	intron	5	-	295	ENSG00000165724	ZMYND19	21146	protein_coding	1395	1	NM_138462.3	NM_138462	9	q34.3	6	1	20.29	25.07	0.557914	0.959767	0.809334	-0.25142	0.150433
chr9	137583164	137586966	ENST00000298585	intron	4	-	3802	ENSG00000165724	ZMYND19	21146	protein_coding	1395	1	NM_138462.3	NM_138462	9	q34.3	6	0	11.13	15.49	0.30265	0.968606	0.718528	-0.415878	0.250078
chr9	137587108	137587716	ENST00000298585	intron	3	-	608	ENSG00000165724	ZMYND19	21146	protein_coding	1395	1	NM_138462.3	NM_138462	9	q34.3	6	0	NA	NA	NA	NA	NA	NA	NA
chr9	137587824	137588658	ENST00000298585	intron	2	-	834	ENSG00000165724	ZMYND19	21146	protein_coding	1395	1	NM_138462.3	NM_138462	9	q34.3	6	0	10.33	18.22	0.2656	0.861785	0.566959	-0.301359	0.294825
chr9	137588719	137590212	ENST00000298585	intron	1	-	1493	ENSG00000165724	ZMYND19	21146	protein_coding	1395	1	NM_138462.3	NM_138462	9	q34.3	6	0	NA	NA	NA	NA	NA	NA	NA
chr9	137605836	137612895	ENST00000371421	intron	1	+	7059	ENSG00000197070	ARRDC1	28633	protein_coding	1556	1	NM_152285.4	NM_001317968	9	q34.3	8	0	70.42	124.76	0.40865	0.725411	0.564444	-0.155794	0.160968
chr9	137613007	137613459	ENST00000371421	intron	2	+	452	ENSG00000197070	ARRDC1	28633	protein_coding	1556	1	NM_152285.4	NM_001317968	9	q34.3	8	0	69.73	219.93	0.226867	0.417508	0.317055	-0.0901889	0.100452
chr9	137613511	137613614	ENST00000371421	intron	3	+	103	ENSG00000197070	ARRDC1	28633	protein_coding	1556	1	NM_152285.4	NM_001317968	9	q34.3	8	0	129.75	174.69	0.604388	0.859542	0.742744	-0.138356	0.116798
chr9	137613770	137614031	ENST00000371421	intron	4	+	261	ENSG00000197070	ARRDC1	28633	protein_coding	1556	1	NM_152285.4	NM_001317968	9	q34.3	8	0	67.56	143.27	0.353992	0.603273	0.471557	-0.117565	0.131716
chr9	137614215	137614298	ENST00000371421	intron	5	+	83	ENSG00000197070	ARRDC1	28633	protein_coding	1556	1	NM_152285.4	NM_001317968	9	q34.3	8	0	94.69	141.38	0.484742	0.825702	0.669755	-0.185014	0.155947
chr9	137614476	137614558	ENST00000371421	intron	6	+	82	ENSG00000197070	ARRDC1	28633	protein_coding	1556	1	NM_152285.4	NM_001317968	9	q34.3	8	0	91.53	140.33	0.49975	0.786663	0.652248	-0.152498	0.134415
chr9	137615001	137615073	ENST00000371421	intron	7	+	72	ENSG00000197070	ARRDC1	28633	protein_coding	1556	1	NM_152285.4	NM_001317968	9	q34.3	8	1	50.78	214.56	0.151416	0.340442	0.23667	-0.0852545	0.103771
chrX	7148084	7190879	ENST00000674429	intron	1	+	42795	ENSG00000101846	STS	11425	protein_coding	6622	1	NM_001320752.2	NM_001320751	X	p22.31	11	0	NA	NA	NA	NA	NA	NA	NA
chrX	7191009	7253195	ENST00000674429	intron	2	+	62186	ENSG00000101846	STS	11425	protein_coding	6622	1	NM_001320752.2	NM_001320751	X	p22.31	11	0	10.96	17.27	0.231455	0.953248	0.634627	-0.403171	0.318622
chrX	7253337	7257241	ENST00000674429	intron	3	+	3904	ENSG00000101846	STS	11425	protein_coding	6622	1	NM_001320752.2	NM_001320751	X	p22.31	11	0	12.33	13.33	0.669861	0.994327	0.924981	-0.25512	0.0693453
chrX	7257364	7257465	ENST00000674429	intron	4	+	101	ENSG00000101846	STS	11425	protein_coding	6622	1	NM_001320752.2	NM_001320751	X	p22.31	11	0	12.42	13.22	0.712177	0.993392	0.939486	-0.227309	0.0539064
chrX	7257589	7259348	ENST00000674429	intron	5	+	1759	ENSG00000101846	STS	11425	protein_coding	6622	1	NM_001320752.2	NM_001320751	X	p22.31	11	0	21.56	22.33	0.808725	0.996011	0.965517	-0.156792	0.0304934
chrX	7259773	7275950	ENST00000674429	intron	6	+	16177	ENSG00000101846	STS	11425	protein_coding	6622	1	NM_001320752.2	NM_001320751	X	p22.31	11	0	12.24	16.02	0.483434	0.941014	0.764045	-0.28061	0.176969
chrX	7276088	7305045	ENST00000674429	intron	7	+	28957	ENSG00000101846	STS	11425	protein_coding	6622	1	NM_001320752.2	NM_001320751	X	p22.31	11	0	11.89	15.91	0.405036	0.96164	0.747329	-0.342293	0.214311
chrX	7305184	7325338	ENST00000674429	intron	8	+	20154	ENSG00000101846	STS	11425	protein_coding	6622	1	NM_001320752.2	NM_001320751	X	p22.31	11	0	13.29	16.56	0.503823	0.967865	0.802536	-0.298713	0.165329
chrX	7325499	7333985	ENST00000674429	intron	9	+	8486	ENSG00000101846	STS	11425	protein_coding	6622	1	NM_001320752.2	NM_001320751	X	p22.31	11	0	13.87	18.78	0.4624	0.926071	0.738552	-0.276152	0.187519
chrX	7334108	7349887	ENST00000674429	intron	10	+	15779	ENSG00000101846	STS	11425	protein_coding	6622	1	NM_001320752.2	NM_001320751	X	p22.31	11	1	12.76	17.45	0.374109	0.95849	0.731232	-0.357123	0.227258
chrX	11139531	11142232	ENST00000337414	intron	12	-	2701	ENSG00000047648	ARHGAP6	676	protein_coding	5336	1	NM_013427.3	NM_013427	X	p22.2	13	1	NA	NA	NA	NA	NA	NA	NA
chrX	11142314	11143979	ENST00000337414	intron	11	-	1665	ENSG00000047648	ARHGAP6	676	protein_coding	5336	1	NM_013427.3	NM_013427	X	p22.2	13	0	NA	NA	NA	NA	NA	NA	NA
chrX	11144249	11156528	ENST00000337414	intron	10	-	12279	ENSG00000047648	ARHGAP6	676	protein_coding	5336	1	NM_013427.3	NM_013427	X	p22.2	13	0	13.31	14.49	0.533298	0.996189	0.918565	-0.385267	0.0776248
chrX	11156627	11169504	ENST00000337414	intron	9	-	12877	ENSG00000047648	ARHGAP6	676	protein_coding	5336	1	NM_013427.3	NM_013427	X	p22.2	13	0	11.25	12.13	0.598073	0.993892	0.927453	-0.32938	0.0664396
chrX	11169685	11178099	ENST00000337414	intron	8	-	8414	ENSG00000047648	ARHGAP6	676	protein_coding	5336	1	NM_013427.3	NM_013427	X	p22.2	13	0	17.24	17.51	0.825647	0.99087	0.98458	-0.158933	0.00628982
chrX	11178249	11179301	ENST00000337414	intron	7	-	1052	ENSG00000047648	ARHGAP6	676	protein_coding	5336	1	NM_013427.3	NM_013427	X	p22.2	13	0	19.24	19.93	0.57734	0.99914	0.965379	-0.388039	0.0337616
chrX	11179453	11182062	ENST00000337414	intron	6	-	2609	ENSG00000047648	ARHGAP6	676	protein_coding	5336	1	NM_013427.3	NM_013427	X	p22.2	13	0	14.4	14.76	0.814704	0.98957	0.97561	-0.160906	0.0139603
chrX	11182119	11186235	ENST00000337414	intron	5	-	4116	ENSG00000047648	ARHGAP6	676	protein_coding	5336	1	NM_013427.3	NM_013427	X	p22.2	13	0	12.45	12.8	0.723852	0.99362	0.972656	-0.248805	0.0209636
chrX	11186432	11188727	ENST00000337414	intron	4	-	2295	ENSG00000047648	ARHGAP6	676	protein_coding	5336	1	NM_013427.3	NM_013427	X	p22.2	13	0	11.64	11.98	0.730068	0.992264	0.971619	-0.241551	0.0206444
chrX	11188985	11196924	ENST00000337414	intron	3	-	7939	ENSG00000047648	ARHGAP6	676	protein_coding	5336	1	NM_013427.3	NM_013427	X	p22.2	13	0	NA	NA	NA	NA	NA	NA	NA
chrX	11196997	11254547	ENST00000337414	intron	2	-	57550	ENSG00000047648	ARHGAP6	676	protein_coding	5336	1	NM_013427.3	NM_013427	X	p22.2	13	0	11.91	12.69	0.638953	0.992521	0.938534	-0.299581	0.053987
chrX	11254708	11664240	ENST00000337414	intron	1	-	409532	ENSG00000047648	ARHGAP6	676	protein_coding	5336	1	NM_013427.3	NM_013427	X	p22.2	13	0	NA	NA	NA	NA	NA	NA	NA
chrX	19917335	19929784	ENST00000379682	intron	11	-	12449	ENSG00000173681	BCLAF3	27413	protein_coding	6769	1	NM_001367774.2	NM_001367774	X	p22.12	12	1	10.6	40.02	0.10656	0.504257	0.264868	-0.158307	0.239389
chrX	19929941	19935808	ENST00000379682	intron	10	-	5867	ENSG00000173681	BCLAF3	27413	protein_coding	6769	1	NM_001367774.2	NM_001367774	X	p22.12	12	0	26.18	57.36	0.241971	0.711782	0.456416	-0.214445	0.255366
chrX	19935899	19937417	ENST00000379682	intron	9	-	1518	ENSG00000173681	BCLAF3	27413	protein_coding	6769	1	NM_001367774.2	NM_001367774	X	p22.12	12	0	NA	NA	NA	NA	NA	NA	NA
chrX	19937533	19950752	ENST00000379682	intron	8	-	13219	ENSG00000173681	BCLAF3	27413	protein_coding	6769	1	NM_001367774.2	NM_001367774	X	p22.12	12	0	22.2	39.16	0.361182	0.768983	0.566905	-0.205723	0.202078
chrX	19950869	19952987	ENST00000379682	intron	7	-	2118	ENSG00000173681	BCLAF3	27413	protein_coding	6769	1	NM_001367774.2	NM_001367774	X	p22.12	12	0	25.09	51.13	0.293908	0.700336	0.49071	-0.196802	0.209626
chrX	19953052	19953777	ENST00000379682	intron	6	-	725	ENSG00000173681	BCLAF3	27413	protein_coding	6769	1	NM_001367774.2	NM_001367774	X	p22.12	12	0	37.27	47.95	0.579955	0.917073	0.777268	-0.197313	0.139805
chrX	19953893	19955390	ENST00000379682	intron	5	-	1497	ENSG00000173681	BCLAF3	27413	protein_coding	6769	1	NM_001367774.2	NM_001367774	X	p22.12	12	0	33.58	78.13	0.280598	0.595449	0.429796	-0.149199	0.165653
chrX	19955567	19965043	ENST00000379682	intron	4	-	9476	ENSG00000173681	BCLAF3	27413	protein_coding	6769	1	NM_001367774.2	NM_001367774	X	p22.12	12	0	16.53	48.05	0.18527	0.531807	0.344017	-0.158747	0.18779
chrX	19965707	19966079	ENST00000379682	intron	3	-	372	ENSG00000173681	BCLAF3	27413	protein_coding	6769	1	NM_001367774.2	NM_001367774	X	p22.12	12	0	42.16	69.89	0.409071	0.797244	0.603234	-0.194162	0.19401
chrX	19966650	19970223	ENST00000379682	intron	2	-	3573	ENSG00000173681	BCLAF3	27413	protein_coding	6769	1	NM_001367774.2	NM_001367774	X	p22.12	12	0	15.09	24.56	0.362251	0.841272	0.614414	-0.252163	0.226858
chrX	19970299	19990907	ENST00000379682	intron	1	-	20608	ENSG00000173681	BCLAF3	27413	protein_coding	6769	1	NM_001367774.2	NM_001367774	X	p22.12	12	0	NA	NA	NA	NA	NA	NA	NA
chrX	44873713	44873923	ENST00000611820	intron	1	+	210	ENSG00000147050	KDM6A	12637	protein_coding	6094	1	NM_001291415.2	NM_001291415	X	p11.3	30	0	105.65	119.89	0.779503	0.950845	0.881224	-0.101721	0.0696206
chrX	44873988	44961283	ENST00000611820	intron	2	+	87295	ENSG00000147050	KDM6A	12637	protein_coding	6094	1	NM_001291415.2	NM_001291415	X	p11.3	30	0	88.69	123.05	0.585023	0.842266	0.720764	-0.135741	0.121502
chrX	44961393	44974665	ENST00000611820	intron	3	+	13272	ENSG00000147050	KDM6A	12637	protein_coding	6094	1	NM_001291415.2	NM_001291415	X	p11.3	30	0	98.73	119.6	0.707512	0.922622	0.825502	-0.11799	0.0971205
chrX	44974716	45010960	ENST00000611820	intron	4	+	36244	ENSG00000147050	KDM6A	12637	protein_coding	6094	1	NM_001291415.2	NM_001291415	X	p11.3	30	0	77.82	129.24	0.46143	0.743131	0.602136	-0.140705	0.140995
chrX	45011020	45020609	ENST00000611820	intron	5	+	9589	ENSG00000147050	KDM6A	12637	protein_coding	6094	1	NM_001291415.2	NM_001291415	X	p11.3	30	0	57.93	86.73	0.505219	0.815954	0.667935	-0.162715	0.148019
chrX	45020731	45034930	ENST00000611820	intron	6	+	14199	ENSG00000147050	KDM6A	12637	protein_coding	6094	1	NM_001291415.2	NM_001291415	X	p11.3	30	0	69.04	107.56	0.488635	0.786897	0.641874	-0.15324	0.145023
chrX	45034986	45037654	ENST00000611820	intron	7	+	2668	ENSG00000147050	KDM6A	12637	protein_coding	6094	1	NM_001291415.2	NM_001291415	X	p11.3	30	0	88.2	112.35	0.64864	0.897502	0.785047	-0.136407	0.112455
chrX	45037690	45051708	ENST00000611820	intron	8	+	14018	ENSG00000147050	KDM6A	12637	protein_coding	6094	1	NM_001291415.2	NM_001291415	X	p11.3	30	0	73.58	117.78	0.455055	0.783301	0.624724	-0.169669	0.158577
chrX	45051803	45053828	ENST00000611820	intron	9	+	2025	ENSG00000147050	KDM6A	12637	protein_coding	6094	1	NM_001291415.2	NM_001291415	X	p11.3	30	0	84.45	102.44	0.704066	0.908203	0.824385	-0.120319	0.0838178
chrX	45053956	45059005	ENST00000611820	intron	10	+	5049	ENSG00000147050	KDM6A	12637	protein_coding	6094	1	NM_001291415.2	NM_001291415	X	p11.3	30	0	65.38	91.29	0.537144	0.868556	0.716179	-0.179035	0.152377
chrX	45059105	45059246	ENST00000611820	intron	11	+	141	ENSG00000147050	KDM6A	12637	protein_coding	6094	1	NM_001291415.2	NM_001291415	X	p11.3	30	0	70.31	86.25	0.622806	0.942746	0.815188	-0.192382	0.127558
chrX	45059467	45060021	ENST00000611820	intron	12	+	554	ENSG00000147050	KDM6A	12637	protein_coding	6094	1	NM_001291415.2	NM_001291415	X	p11.3	30	0	39.64	138.96	0.166763	0.435477	0.285262	-0.118499	0.150215
chrX	45060157	45060608	ENST00000611820	intron	13	+	451	ENSG00000147050	KDM6A	12637	protein_coding	6094	1	NM_001291415.2	NM_001291415	X	p11.3	30	0	16.51	150.76	0.0532916	0.195402	0.109512	-0.0562202	0.0858899
chrX	45060765	45061323	ENST00000611820	intron	14	+	558	ENSG00000147050	KDM6A	12637	protein_coding	6094	1	NM_001291415.2	NM_001291415	X	p11.3	30	0	32	155.47	0.119217	0.31918	0.205827	-0.0866103	0.113353
chrX	45061420	45062646	ENST00000611820	intron	15	+	1226	ENSG00000147050	KDM6A	12637	protein_coding	6094	1	NM_001291415.2	NM_001291415	X	p11.3	30	0	54.05	131.85	0.195721	0.662698	0.409936	-0.214214	0.252762
chrX	45062749	45063421	ENST00000611820	intron	16	+	672	ENSG00000147050	KDM6A	12637	protein_coding	6094	1	NM_001291415.2	NM_001291415	X	p11.3	30	0	65.87	153.98	0.238053	0.636318	0.427783	-0.18973	0.208536
chrX	45063818	45069578	ENST00000611820	intron	17	+	5760	ENSG00000147050	KDM6A	12637	protein_coding	6094	1	NM_001291415.2	NM_001291415	X	p11.3	30	0	102.42	159.31	0.501019	0.789052	0.642897	-0.141878	0.146155
chrX	45070358	45076696	ENST00000611820	intron	18	+	6338	ENSG00000147050	KDM6A	12637	protein_coding	6094	1	NM_001291415.2	NM_001291415	X	p11.3	30	0	101.49	142.25	0.600071	0.821548	0.713462	-0.113391	0.108086
chrX	45076827	45078399	ENST00000611820	intron	19	+	1572	ENSG00000147050	KDM6A	12637	protein_coding	6094	1	NM_001291415.2	NM_001291415	X	p11.3	30	0	120.24	166.29	0.611529	0.82136	0.723074	-0.111545	0.0982854
chrX	45078506	45079145	ENST00000611820	intron	20	+	639	ENSG00000147050	KDM6A	12637	protein_coding	6094	1	NM_001291415.2	NM_001291415	X	p11.3	30	0	95.69	119.04	0.688142	0.896339	0.803847	-0.115705	0.0924919
chrX	45079352	45082575	ENST00000611820	intron	21	+	3223	ENSG00000147050	KDM6A	12637	protein_coding	6094	1	NM_001291415.2	NM_001291415	X	p11.3	30	0	99.45	140.67	0.564315	0.842084	0.706974	-0.142659	0.135111
chrX	45082641	45082714	ENST00000611820	intron	22	+	73	ENSG00000147050	KDM6A	12637	protein_coding	6094	1	NM_001291415.2	NM_001291415	X	p11.3	30	0	83.02	139.89	0.425305	0.765766	0.593466	-0.168161	0.172299
chrX	45082790	45083459	ENST00000611820	intron	23	+	669	ENSG00000147050	KDM6A	12637	protein_coding	6094	1	NM_001291415.2	NM_001291415	X	p11.3	30	0	76.18	89.98	0.692374	0.95108	0.846633	-0.154259	0.104447
chrX	45083609	45085864	ENST00000611820	intron	24	+	2255	ENSG00000147050	KDM6A	12637	protein_coding	6094	1	NM_001291415.2	NM_001291415	X	p11.3	30	0	53.31	70.25	0.565615	0.905781	0.758861	-0.193246	0.14692
chrX	45085980	45089742	ENST00000611820	intron	25	+	3762	ENSG00000147050	KDM6A	12637	protein_coding	6094	1	NM_001291415.2	NM_001291415	X	p11.3	30	0	41.11	68.71	0.399925	0.769714	0.598312	-0.198387	0.171402
chrX	45089931	45090722	ENST00000611820	intron	26	+	791	ENSG00000147050	KDM6A	12637	protein_coding	6094	1	NM_001291415.2	NM_001291415	X	p11.3	30	0	74.95	91.67	0.697791	0.916839	0.817607	-0.119816	0.0992322
chrX	45090865	45107409	ENST00000611820	intron	27	+	16544	ENSG00000147050	KDM6A	12637	protein_coding	6094	1	NM_001291415.2	NM_001291415	X	p11.3	30	0	38.6	99.71	0.25247	0.541433	0.387123	-0.134652	0.154311
chrX	45107537	45110078	ENST00000611820	intron	28	+	2541	ENSG00000147050	KDM6A	12637	protein_coding	6094	1	NM_001291415.2	NM_001291415	X	p11.3	30	0	65.36	87.65	0.567997	0.886221	0.745693	-0.177696	0.140528
chrX	45110250	45111381	ENST00000611820	intron	29	+	1131	ENSG00000147050	KDM6A	12637	protein_coding	6094	1	NM_001291415.2	NM_001291415	X	p11.3	30	1	51.51	78.47	0.508941	0.785781	0.656429	-0.147488	0.129352
chrX	47145486	47147356	ENST00000377604	intron	1	+	1870	ENSG00000182872	RBM10	9896	protein_coding	3397	1	NM_005676.5	NM_005676	X	p11.3	24	0	96.24	149.38	0.525154	0.760733	0.644263	-0.119109	0.11647
chrX	47147499	47169314	ENST00000377604	intron	2	+	21815	ENSG00000182872	RBM10	9896	protein_coding	3397	1	NM_005676.5	NM_005676	X	p11.3	24	0	71.71	105.71	0.541512	0.80726	0.678365	-0.136854	0.128895
chrX	47169499	47171027	ENST00000377604	intron	3	+	1528	ENSG00000182872	RBM10	9896	protein_coding	3397	1	NM_005676.5	NM_005676	X	p11.3	24	0	30.49	62.42	0.316328	0.666855	0.488465	-0.172137	0.17839
chrX	47171259	47173127	ENST00000377604	intron	4	+	1868	ENSG00000182872	RBM10	9896	protein_coding	3397	1	NM_005676.5	NM_005676	X	p11.3	24	0	40.13	90.07	0.281664	0.621948	0.445542	-0.163878	0.176405
chrX	47173198	47175018	ENST00000377604	intron	5	+	1820	ENSG00000182872	RBM10	9896	protein_coding	3397	1	NM_005676.5	NM_005676	X	p11.3	24	0	40.73	128.69	0.157624	0.505634	0.316497	-0.158873	0.189137
chrX	47175093	47176499	ENST00000377604	intron	6	+	1406	ENSG00000182872	RBM10	9896	protein_coding	3397	1	NM_005676.5	NM_005676	X	p11.3	24	0	42.56	121.45	0.181601	0.544018	0.350432	-0.168831	0.193586
chrX	47176587	47179102	ENST00000377604	intron	7	+	2515	ENSG00000182872	RBM10	9896	protein_coding	3397	1	NM_005676.5	NM_005676	X	p11.3	24	0	59.04	98.93	0.361761	0.808583	0.596786	-0.235025	0.211797
chrX	47179164	47179318	ENST00000377604	intron	8	+	154	ENSG00000182872	RBM10	9896	protein_coding	3397	1	NM_005676.5	NM_005676	X	p11.3	24	0	53.8	64.42	0.593083	0.97058	0.835144	-0.242061	0.135436
chrX	47179496	47179879	ENST00000377604	intron	9	+	383	ENSG00000182872	RBM10	9896	protein_coding	3397	1	NM_005676.5	NM_005676	X	p11.3	24	0	75.87	90.62	0.645575	0.956045	0.837232	-0.191657	0.118812
chrX	47180041	47180211	ENST00000377604	intron	10	+	170	ENSG00000182872	RBM10	9896	protein_coding	3397	1	NM_005676.5	NM_005676	X	p11.3	24	0	21.93	64.36	0.214027	0.498696	0.34074	-0.126713	0.157956
chrX	47180310	47180418	ENST00000377604	intron	11	+	108	ENSG00000182872	RBM10	9896	protein_coding	3397	1	NM_005676.5	NM_005676	X	p11.3	24	0	41.36	67.4	0.276861	0.912087	0.61365	-0.336789	0.298437
chrX	47180507	47181214	ENST00000377604	intron	12	+	707	ENSG00000182872	RBM10	9896	protein_coding	3397	1	NM_005676.5	NM_005676	X	p11.3	24	0	65.09	91.56	0.44388	0.920118	0.7109	-0.26702	0.209218
chrX	47181402	47181506	ENST00000377604	intron	13	+	104	ENSG00000182872	RBM10	9896	protein_coding	3397	1	NM_005676.5	NM_005676	X	p11.3	24	0	70.38	78.25	0.73085	0.984763	0.899425	-0.168575	0.0853379
chrX	47181647	47181748	ENST00000377604	intron	14	+	101	ENSG00000182872	RBM10	9896	protein_coding	3397	1	NM_005676.5	NM_005676	X	p11.3	24	0	123.31	141.53	0.76491	0.94722	0.871264	-0.106354	0.0759558
chrX	47181867	47181950	ENST00000377604	intron	15	+	83	ENSG00000182872	RBM10	9896	protein_coding	3397	1	NM_005676.5	NM_005676	X	p11.3	24	0	119.95	139.51	0.716608	0.960173	0.859795	-0.143187	0.100378
chrX	47182043	47182161	ENST00000377604	intron	16	+	118	ENSG00000182872	RBM10	9896	protein_coding	3397	1	NM_005676.5	NM_005676	X	p11.3	24	0	75.62	85.02	0.728035	0.976062	0.889438	-0.161402	0.0866244
chrX	47182327	47185054	ENST00000377604	intron	17	+	2727	ENSG00000182872	RBM10	9896	protein_coding	3397	1	NM_005676.5	NM_005676	X	p11.3	24	0	39.24	47.75	0.646101	0.94069	0.82178	-0.175679	0.11891
chrX	47185205	47185301	ENST00000377604	intron	18	+	96	ENSG00000182872	RBM10	9896	protein_coding	3397	1	NM_005676.5	NM_005676	X	p11.3	24	0	111.27	117.51	0.835363	0.99509	0.946898	-0.111535	0.0481915
chrX	47185368	47185441	ENST00000377604	intron	19	+	73	ENSG00000182872	RBM10	9896	protein_coding	3397	1	NM_005676.5	NM_005676	X	p11.3	24	0	82.56	97.8	0.684278	0.951357	0.844172	-0.159893	0.107185
chrX	47185631	47185715	ENST00000377604	intron	20	+	84	ENSG00000182872	RBM10	9896	protein_coding	3397	1	NM_005676.5	NM_005676	X	p11.3	24	0	105.71	117.96	0.758458	0.979592	0.896151	-0.137693	0.0834403
chrX	47185791	47186064	ENST00000377604	intron	21	+	273	ENSG00000182872	RBM10	9896	protein_coding	3397	1	NM_005676.5	NM_005676	X	p11.3	24	0	99.58	112.64	0.745735	0.971448	0.884055	-0.13832	0.0873926
chrX	47186172	47186257	ENST00000377604	intron	22	+	85	ENSG00000182872	RBM10	9896	protein_coding	3397	1	NM_005676.5	NM_005676	X	p11.3	24	0	97.62	118.89	0.654944	0.9385	0.821095	-0.166151	0.117404
chrX	47186388	47186473	ENST00000377604	intron	23	+	85	ENSG00000182872	RBM10	9896	protein_coding	3397	1	NM_005676.5	NM_005676	X	p11.3	24	1	77	89.4	0.664069	0.972337	0.861298	-0.197228	0.111039
chrX	49270874	49281405	ENST00000055335	intron	1	+	10531	ENSG00000049769	PPP1R3F	14944	protein_coding	3477	1	NM_033215.5	NM_033215	X	p11.23	4	0	15.53	69.16	0.121645	0.365732	0.224552	-0.102907	0.14118
chrX	49281462	49281980	ENST00000055335	intron	2	+	518	ENSG00000049769	PPP1R3F	14944	protein_coding	3477	1	NM_033215.5	NM_033215	X	p11.23	4	0	14.69	27.55	0.237935	0.79172	0.533212	-0.295278	0.258507
chrX	49282064	49285833	ENST00000055335	intron	3	+	3769	ENSG00000049769	PPP1R3F	14944	protein_coding	3477	1	NM_033215.5	NM_033215	X	p11.23	4	1	NA	NA	NA	NA	NA	NA	NA
chrX	68047164	68048415	ENST00000355520	intron	24	-	1251	ENSG00000079482	OPHN1	8148	protein_coding	7569	1	NM_002547.3	NM_002547	X	q12	25	1	NA	NA	NA	NA	NA	NA	NA
chrX	68048458	68052539	ENST00000355520	intron	23	-	4081	ENSG00000079482	OPHN1	8148	protein_coding	7569	1	NM_002547.3	NM_002547	X	q12	25	0	NA	NA	NA	NA	NA	NA	NA
chrX	68052591	68053644	ENST00000355520	intron	22	-	1053	ENSG00000079482	OPHN1	8148	protein_coding	7569	1	NM_002547.3	NM_002547	X	q12	25	0	NA	NA	NA	NA	NA	NA	NA
chrX	68053811	68063853	ENST00000355520	intron	21	-	10042	ENSG00000079482	OPHN1	8148	protein_coding	7569	1	NM_002547.3	NM_002547	X	q12	25	0	NA	NA	NA	NA	NA	NA	NA
chrX	68064178	68073151	ENST00000355520	intron	20	-	8973	ENSG00000079482	OPHN1	8148	protein_coding	7569	1	NM_002547.3	NM_002547	X	q12	25	0	NA	NA	NA	NA	NA	NA	NA
chrX	68073300	68096869	ENST00000355520	intron	19	-	23569	ENSG00000079482	OPHN1	8148	protein_coding	7569	1	NM_002547.3	NM_002547	X	q12	25	0	NA	NA	NA	NA	NA	NA	NA
chrX	68097030	68111853	ENST00000355520	intron	18	-	14823	ENSG00000079482	OPHN1	8148	protein_coding	7569	1	NM_002547.3	NM_002547	X	q12	25	0	NA	NA	NA	NA	NA	NA	NA
chrX	68111960	68113180	ENST00000355520	intron	17	-	1220	ENSG00000079482	OPHN1	8148	protein_coding	7569	1	NM_002547.3	NM_002547	X	q12	25	0	NA	NA	NA	NA	NA	NA	NA
chrX	68113240	68119247	ENST00000355520	intron	16	-	6007	ENSG00000079482	OPHN1	8148	protein_coding	7569	1	NM_002547.3	NM_002547	X	q12	25	0	NA	NA	NA	NA	NA	NA	NA
chrX	68119333	68192918	ENST00000355520	intron	15	-	73585	ENSG00000079482	OPHN1	8148	protein_coding	7569	1	NM_002547.3	NM_002547	X	q12	25	0	NA	NA	NA	NA	NA	NA	NA
chrX	68192994	68193889	ENST00000355520	intron	14	-	895	ENSG00000079482	OPHN1	8148	protein_coding	7569	1	NM_002547.3	NM_002547	X	q12	25	0	NA	NA	NA	NA	NA	NA	NA
chrX	68193953	68194464	ENST00000355520	intron	13	-	511	ENSG00000079482	OPHN1	8148	protein_coding	7569	1	NM_002547.3	NM_002547	X	q12	25	0	NA	NA	NA	NA	NA	NA	NA
chrX	68194499	68197185	ENST00000355520	intron	12	-	2686	ENSG00000079482	OPHN1	8148	protein_coding	7569	1	NM_002547.3	NM_002547	X	q12	25	0	NA	NA	NA	NA	NA	NA	NA
chrX	68197265	68201618	ENST00000355520	intron	11	-	4353	ENSG00000079482	OPHN1	8148	protein_coding	7569	1	NM_002547.3	NM_002547	X	q12	25	0	NA	NA	NA	NA	NA	NA	NA
chrX	68201711	68206572	ENST00000355520	intron	10	-	4861	ENSG00000079482	OPHN1	8148	protein_coding	7569	1	NM_002547.3	NM_002547	X	q12	25	0	NA	NA	NA	NA	NA	NA	NA
chrX	68206674	68210152	ENST00000355520	intron	9	-	3478	ENSG00000079482	OPHN1	8148	protein_coding	7569	1	NM_002547.3	NM_002547	X	q12	25	0	NA	NA	NA	NA	NA	NA	NA
chrX	68210283	68212107	ENST00000355520	intron	8	-	1824	ENSG00000079482	OPHN1	8148	protein_coding	7569	1	NM_002547.3	NM_002547	X	q12	25	0	NA	NA	NA	NA	NA	NA	NA
chrX	68212213	68213861	ENST00000355520	intron	7	-	1648	ENSG00000079482	OPHN1	8148	protein_coding	7569	1	NM_002547.3	NM_002547	X	q12	25	0	NA	NA	NA	NA	NA	NA	NA
chrX	68213973	68234486	ENST00000355520	intron	6	-	20513	ENSG00000079482	OPHN1	8148	protein_coding	7569	1	NM_002547.3	NM_002547	X	q12	25	0	NA	NA	NA	NA	NA	NA	NA
chrX	68234589	68274737	ENST00000355520	intron	5	-	40148	ENSG00000079482	OPHN1	8148	protein_coding	7569	1	NM_002547.3	NM_002547	X	q12	25	0	NA	NA	NA	NA	NA	NA	NA
chrX	68274810	68283055	ENST00000355520	intron	4	-	8245	ENSG00000079482	OPHN1	8148	protein_coding	7569	1	NM_002547.3	NM_002547	X	q12	25	0	NA	NA	NA	NA	NA	NA	NA
chrX	68283118	68299000	ENST00000355520	intron	3	-	15882	ENSG00000079482	OPHN1	8148	protein_coding	7569	1	NM_002547.3	NM_002547	X	q12	25	0	NA	NA	NA	NA	NA	NA	NA
chrX	68299097	68432866	ENST00000355520	intron	2	-	133769	ENSG00000079482	OPHN1	8148	protein_coding	7569	1	NM_002547.3	NM_002547	X	q12	25	0	NA	NA	NA	NA	NA	NA	NA
chrX	68433025	68433167	ENST00000355520	intron	1	-	142	ENSG00000079482	OPHN1	8148	protein_coding	7569	1	NM_002547.3	NM_002547	X	q12	25	0	NA	NA	NA	NA	NA	NA	NA
chrX	72330077	72351732	ENST00000373573	intron	10	-	21655	ENSG00000147099	HDAC8	13315	protein_coding	1754	1	NM_018486.3	NM_018486	X	q13.1	11	1	NA	NA	NA	NA	NA	NA	NA
chrX	72351839	72462003	ENST00000373573	intron	9	-	110164	ENSG00000147099	HDAC8	13315	protein_coding	1754	1	NM_018486.3	NM_018486	X	q13.1	11	0	17.35	29.64	0.386256	0.767982	0.585358	-0.199101	0.182625
chrX	72462099	72464558	ENST00000373573	intron	8	-	2459	ENSG00000147099	HDAC8	13315	protein_coding	1754	1	NM_018486.3	NM_018486	X	q13.1	11	0	13	22.42	0.309287	0.834765	0.579839	-0.270553	0.254926
chrX	72464732	72488932	ENST00000373573	intron	7	-	24200	ENSG00000147099	HDAC8	13315	protein_coding	1754	1	NM_018486.3	NM_018486	X	q13.1	11	0	NA	NA	NA	NA	NA	NA	NA
chrX	72489042	72490928	ENST00000373573	intron	6	-	1886	ENSG00000147099	HDAC8	13315	protein_coding	1754	1	NM_018486.3	NM_018486	X	q13.1	11	0	19.47	28.31	0.384654	0.9179	0.687743	-0.303089	0.230157
chrX	72491007	72495155	ENST00000373573	intron	5	-	4148	ENSG00000147099	HDAC8	13315	protein_coding	1754	1	NM_018486.3	NM_018486	X	q13.1	11	0	13.55	23.07	0.333961	0.823112	0.587343	-0.253382	0.235769
chrX	72495269	72567888	ENST00000373573	intron	4	-	72619	ENSG00000147099	HDAC8	13315	protein_coding	1754	1	NM_018486.3	NM_018486	X	q13.1	11	0	15.36	27.89	0.298816	0.825753	0.550735	-0.251919	0.275018
chrX	72568031	72568753	ENST00000373573	intron	3	-	722	ENSG00000147099	HDAC8	13315	protein_coding	1754	1	NM_018486.3	NM_018486	X	q13.1	11	0	27.53	41.58	0.455198	0.846044	0.662097	-0.206899	0.183947
chrX	72568885	72572056	ENST00000373573	intron	2	-	3171	ENSG00000147099	HDAC8	13315	protein_coding	1754	1	NM_018486.3	NM_018486	X	q13.1	11	0	18.05	28.29	0.405545	0.834136	0.638035	-0.23249	0.196102
chrX	72572110	72572650	ENST00000373573	intron	1	-	540	ENSG00000147099	HDAC8	13315	protein_coding	1754	1	NM_018486.3	NM_018486	X	q13.1	11	0	26.95	31.11	0.64249	0.97751	0.866281	-0.22379	0.111229
chrX	77508630	77520787	ENST00000373344	intron	34	-	12157	ENSG00000085224	ATRX	886	protein_coding	11165	1	NM_000489.6	NM_000489	X	q21.1	35	1	101.64	118.51	0.700556	0.954383	0.857649	-0.157093	0.0967337
chrX	77520917	77521402	ENST00000373344	intron	33	-	485	ENSG00000085224	ATRX	886	protein_coding	11165	1	NM_000489.6	NM_000489	X	q21.1	35	0	63.67	139.58	0.273111	0.651572	0.456154	-0.183043	0.195418
chrX	77521499	77522262	ENST00000373344	intron	32	-	763	ENSG00000085224	ATRX	886	protein_coding	11165	1	NM_000489.6	NM_000489	X	q21.1	35	0	47.56	80.24	0.350092	0.820816	0.592722	-0.24263	0.228094
chrX	77522389	77523251	ENST00000373344	intron	31	-	862	ENSG00000085224	ATRX	886	protein_coding	11165	1	NM_000489.6	NM_000489	X	q21.1	35	0	97.24	111.07	0.764445	0.95004	0.875484	-0.111039	0.0745565
chrX	77523402	77557450	ENST00000373344	intron	30	-	34048	ENSG00000085224	ATRX	886	protein_coding	11165	1	NM_000489.6	NM_000489	X	q21.1	35	0	79.42	96.24	0.665859	0.939348	0.825229	-0.159369	0.11412
chrX	77557646	77558668	ENST00000373344	intron	29	-	1022	ENSG00000085224	ATRX	886	protein_coding	11165	1	NM_000489.6	NM_000489	X	q21.1	35	0	53.42	61.13	0.680346	0.980942	0.873875	-0.193529	0.107067
chrX	77558847	77574249	ENST00000373344	intron	28	-	15402	ENSG00000085224	ATRX	886	protein_coding	11165	1	NM_000489.6	NM_000489	X	q21.1	35	0	88.27	96.27	0.793703	0.980122	0.9169	-0.123197	0.0632213
chrX	77574359	77589833	ENST00000373344	intron	27	-	15474	ENSG00000085224	ATRX	886	protein_coding	11165	1	NM_000489.6	NM_000489	X	q21.1	35	0	87.53	132.36	0.526483	0.788474	0.661303	-0.13482	0.127172
chrX	77589941	77593695	ENST00000373344	intron	26	-	3754	ENSG00000085224	ATRX	886	protein_coding	11165	1	NM_000489.6	NM_000489	X	q21.1	35	0	58.42	76.82	0.587144	0.899274	0.760479	-0.173335	0.138795
chrX	77593850	77599410	ENST00000373344	intron	25	-	5560	ENSG00000085224	ATRX	886	protein_coding	11165	1	NM_000489.6	NM_000489	X	q21.1	35	0	61.82	91.13	0.509218	0.834838	0.678372	-0.169154	0.156466
chrX	77599581	77599731	ENST00000373344	intron	24	-	150	ENSG00000085224	ATRX	886	protein_coding	11165	1	NM_000489.6	NM_000489	X	q21.1	35	0	103.75	120.07	0.715628	0.949552	0.864079	-0.148451	0.0854725
chrX	77599821	77600433	ENST00000373344	intron	23	-	612	ENSG00000085224	ATRX	886	protein_coding	11165	1	NM_000489.6	NM_000489	X	q21.1	35	0	94.07	105.02	0.76878	0.969029	0.895734	-0.126954	0.0732944
chrX	77600565	77616612	ENST00000373344	intron	22	-	16047	ENSG00000085224	ATRX	886	protein_coding	11165	1	NM_000489.6	NM_000489	X	q21.1	35	0	47.89	67.95	0.535524	0.85064	0.704783	-0.169259	0.145857
chrX	77616731	77618805	ENST00000373344	intron	21	-	2074	ENSG00000085224	ATRX	886	protein_coding	11165	1	NM_000489.6	NM_000489	X	q21.1	35	0	64.95	77.71	0.575267	0.985378	0.8358	-0.260533	0.149578
chrX	77618982	77620394	ENST00000373344	intron	20	-	1412	ENSG00000085224	ATRX	886	protein_coding	11165	1	NM_000489.6	NM_000489	X	q21.1	35	0	77.58	92.73	0.683942	0.940434	0.836622	-0.152681	0.103812
chrX	77620533	77633206	ENST00000373344	intron	19	-	12673	ENSG00000085224	ATRX	886	protein_coding	11165	1	NM_000489.6	NM_000489	X	q21.1	35	0	95.55	106.07	0.759534	0.979028	0.90082	-0.141286	0.0782078
chrX	77633385	77633565	ENST00000373344	intron	18	-	180	ENSG00000085224	ATRX	886	protein_coding	11165	1	NM_000489.6	NM_000489	X	q21.1	35	0	54.2	60.95	0.731591	0.976065	0.889253	-0.157663	0.0868118
chrX	77633713	77634593	ENST00000373344	intron	17	-	880	ENSG00000085224	ATRX	886	protein_coding	11165	1	NM_000489.6	NM_000489	X	q21.1	35	0	69.27	103.33	0.488237	0.822905	0.670376	-0.182139	0.152529
chrX	77634704	77635914	ENST00000373344	intron	16	-	1210	ENSG00000085224	ATRX	886	protein_coding	11165	1	NM_000489.6	NM_000489	X	q21.1	35	0	67.47	76.24	0.759926	0.960346	0.884969	-0.125042	0.0753772
chrX	77636057	77652113	ENST00000373344	intron	15	-	16056	ENSG00000085224	ATRX	886	protein_coding	11165	1	NM_000489.6	NM_000489	X	q21.1	35	0	14.18	29.73	0.125665	0.857016	0.476959	-0.351294	0.380057
chrX	77652354	77654097	ENST00000373344	intron	14	-	1743	ENSG00000085224	ATRX	886	protein_coding	11165	1	NM_000489.6	NM_000489	X	q21.1	35	0	19.11	31.56	0.270453	0.874469	0.605513	-0.33506	0.268956
chrX	77654201	77656559	ENST00000373344	intron	13	-	2358	ENSG00000085224	ATRX	886	protein_coding	11165	1	NM_000489.6	NM_000489	X	q21.1	35	0	36.2	48.73	0.480851	0.915309	0.742869	-0.262018	0.17244
chrX	77656654	77663381	ENST00000373344	intron	12	-	6727	ENSG00000085224	ATRX	886	protein_coding	11165	1	NM_000489.6	NM_000489	X	q21.1	35	0	39.31	69.69	0.359669	0.748284	0.564069	-0.2044	0.184214
chrX	77663559	77664644	ENST00000373344	intron	11	-	1085	ENSG00000085224	ATRX	886	protein_coding	11165	1	NM_000489.6	NM_000489	X	q21.1	35	0	70	98.35	0.516972	0.861892	0.711744	-0.194772	0.150148
chrX	77664779	77676225	ENST00000373344	intron	10	-	11446	ENSG00000085224	ATRX	886	protein_coding	11165	1	NM_000489.6	NM_000489	X	q21.1	35	0	62.55	131.16	0.352081	0.599004	0.476898	-0.124818	0.122106
chrX	77676299	77681519	ENST00000373344	intron	9	-	5220	ENSG00000085224	ATRX	886	protein_coding	11165	1	NM_000489.6	NM_000489	X	q21.1	35	0	83.42	112.75	0.593436	0.865654	0.739867	-0.146431	0.125787
chrX	77684594	77684938	ENST00000373344	intron	8	-	344	ENSG00000085224	ATRX	886	protein_coding	11165	1	NM_000489.6	NM_000489	X	q21.1	35	0	51.67	62.44	0.645426	0.940552	0.827514	-0.182088	0.113037
chrX	77685007	77688817	ENST00000373344	intron	7	-	3810	ENSG00000085224	ATRX	886	protein_coding	11165	1	NM_000489.6	NM_000489	X	q21.1	35	0	48.05	76.8	0.430089	0.804433	0.625651	-0.195562	0.178782
chrX	77688928	77693823	ENST00000373344	intron	6	-	4895	ENSG00000085224	ATRX	886	protein_coding	11165	1	NM_000489.6	NM_000489	X	q21.1	35	0	35.33	99.53	0.234437	0.48957	0.354968	-0.120531	0.134601
chrX	77693938	77696576	ENST00000373344	intron	5	-	2638	ENSG00000085224	ATRX	886	protein_coding	11165	1	NM_000489.6	NM_000489	X	q21.1	35	0	81.25	142.22	0.425015	0.705352	0.571298	-0.146283	0.134054
chrX	77696705	77697582	ENST00000373344	intron	4	-	877	ENSG00000085224	ATRX	886	protein_coding	11165	1	NM_000489.6	NM_000489	X	q21.1	35	0	74.56	84.05	0.784328	0.95317	0.887091	-0.102763	0.0660795
chrX	77697636	77698573	ENST00000373344	intron	3	-	937	ENSG00000085224	ATRX	886	protein_coding	11165	1	NM_000489.6	NM_000489	X	q21.1	35	0	73.44	83.58	0.750185	0.956893	0.878679	-0.128494	0.0782139
chrX	77698630	77717130	ENST00000373344	intron	2	-	18500	ENSG00000085224	ATRX	886	protein_coding	11165	1	NM_000489.6	NM_000489	X	q21.1	35	0	64.96	83.85	0.606898	0.895512	0.774717	-0.167818	0.120795
chrX	77717244	77785981	ENST00000373344	intron	1	-	68737	ENSG00000085224	ATRX	886	protein_coding	11165	1	NM_000489.6	NM_000489	X	q21.1	35	0	71	105.29	0.493391	0.821985	0.674328	-0.180937	0.147657
chrX	80677364	80681340	ENST00000373275	intron	40	-	3976	ENSG00000165288	BRWD3	17342	protein_coding	12921	1	NM_153252.5	NM_153252	X	q21.1	41	1	90.6	109.53	0.699565	0.914307	0.827171	-0.127606	0.0871364
chrX	80681500	80681996	ENST00000373275	intron	39	-	496	ENSG00000165288	BRWD3	17342	protein_coding	12921	1	NM_153252.5	NM_153252	X	q21.1	41	0	48.27	62.35	0.567571	0.921294	0.774178	-0.206607	0.147116
chrX	80682095	80682464	ENST00000373275	intron	38	-	369	ENSG00000165288	BRWD3	17342	protein_coding	12921	1	NM_153252.5	NM_153252	X	q21.1	41	0	37.33	53.71	0.496497	0.847129	0.695029	-0.198532	0.152101
chrX	80682629	80684009	ENST00000373275	intron	37	-	1380	ENSG00000165288	BRWD3	17342	protein_coding	12921	1	NM_153252.5	NM_153252	X	q21.1	41	0	56.36	88.47	0.473034	0.783705	0.637052	-0.164018	0.146652
chrX	80684163	80685461	ENST00000373275	intron	36	-	1298	ENSG00000165288	BRWD3	17342	protein_coding	12921	1	NM_153252.5	NM_153252	X	q21.1	41	0	46.8	72.42	0.466765	0.795613	0.64623	-0.179466	0.149382
chrX	80685537	80686862	ENST00000373275	intron	35	-	1325	ENSG00000165288	BRWD3	17342	protein_coding	12921	1	NM_153252.5	NM_153252	X	q21.1	41	0	35.33	43.4	0.614805	0.942411	0.814055	-0.19925	0.128355
chrX	80687004	80688068	ENST00000373275	intron	34	-	1064	ENSG00000165288	BRWD3	17342	protein_coding	12921	1	NM_153252.5	NM_153252	X	q21.1	41	0	44.84	60.65	0.511039	0.903918	0.739324	-0.228285	0.164594
chrX	80688126	80689767	ENST00000373275	intron	33	-	1641	ENSG00000165288	BRWD3	17342	protein_coding	12921	1	NM_153252.5	NM_153252	X	q21.1	41	0	61.87	82.6	0.583664	0.869121	0.749031	-0.165367	0.120089
chrX	80689847	80689966	ENST00000373275	intron	32	-	119	ENSG00000165288	BRWD3	17342	protein_coding	12921	1	NM_153252.5	NM_153252	X	q21.1	41	0	92.09	97.35	0.829166	0.993346	0.945968	-0.116802	0.0473782
chrX	80690093	80691052	ENST00000373275	intron	31	-	959	ENSG00000165288	BRWD3	17342	protein_coding	12921	1	NM_153252.5	NM_153252	X	q21.1	41	0	95.96	109.69	0.749587	0.960537	0.874829	-0.125242	0.0857079
chrX	80691174	80691822	ENST00000373275	intron	30	-	648	ENSG00000165288	BRWD3	17342	protein_coding	12921	1	NM_153252.5	NM_153252	X	q21.1	41	0	68.18	82.87	0.687807	0.922482	0.822734	-0.134927	0.0997477
chrX	80691979	80692088	ENST00000373275	intron	29	-	109	ENSG00000165288	BRWD3	17342	protein_coding	12921	1	NM_153252.5	NM_153252	X	q21.1	41	0	67.15	78.15	0.687566	0.963815	0.859245	-0.17168	0.10457
chrX	80692151	80692939	ENST00000373275	intron	28	-	788	ENSG00000165288	BRWD3	17342	protein_coding	12921	1	NM_153252.5	NM_153252	X	q21.1	41	0	66.53	85.38	0.605236	0.904505	0.779222	-0.173987	0.125283
chrX	80693052	80695907	ENST00000373275	intron	27	-	2855	ENSG00000165288	BRWD3	17342	protein_coding	12921	1	NM_153252.5	NM_153252	X	q21.1	41	0	60.33	90.98	0.474048	0.80944	0.663113	-0.189064	0.146327
chrX	80695991	80696738	ENST00000373275	intron	26	-	747	ENSG00000165288	BRWD3	17342	protein_coding	12921	1	NM_153252.5	NM_153252	X	q21.1	41	0	46.89	50.02	0.786958	0.993724	0.937425	-0.150468	0.0562994
chrX	80696864	80699956	ENST00000373275	intron	25	-	3092	ENSG00000165288	BRWD3	17342	protein_coding	12921	1	NM_153252.5	NM_153252	X	q21.1	41	0	89.2	97.42	0.833084	0.967544	0.915623	-0.0825389	0.0519213
chrX	80700065	80703479	ENST00000373275	intron	24	-	3414	ENSG00000165288	BRWD3	17342	protein_coding	12921	1	NM_153252.5	NM_153252	X	q21.1	41	0	102.76	115.87	0.791421	0.951551	0.886856	-0.0954351	0.064695
chrX	80703594	80704677	ENST00000373275	intron	23	-	1083	ENSG00000165288	BRWD3	17342	protein_coding	12921	1	NM_153252.5	NM_153252	X	q21.1	41	0	113.84	116.69	0.912458	0.997483	0.975576	-0.0631181	0.0219062
chrX	80704847	80707426	ENST00000373275	intron	22	-	2579	ENSG00000165288	BRWD3	17342	protein_coding	12921	1	NM_153252.5	NM_153252	X	q21.1	41	0	113.73	129.42	0.764002	0.954796	0.878767	-0.114765	0.076029
chrX	80707504	80709427	ENST00000373275	intron	21	-	1923	ENSG00000165288	BRWD3	17342	protein_coding	12921	1	NM_153252.5	NM_153252	X	q21.1	41	0	76.38	111.15	0.554081	0.794277	0.687179	-0.133099	0.107098
chrX	80709578	80716156	ENST00000373275	intron	20	-	6578	ENSG00000165288	BRWD3	17342	protein_coding	12921	1	NM_153252.5	NM_153252	X	q21.1	41	0	98.16	136.78	0.560093	0.836843	0.717649	-0.157555	0.119194
chrX	80716251	80717572	ENST00000373275	intron	19	-	1321	ENSG00000165288	BRWD3	17342	protein_coding	12921	1	NM_153252.5	NM_153252	X	q21.1	41	0	78.42	92.82	0.689159	0.949655	0.844861	-0.155702	0.104794
chrX	80717760	80719488	ENST00000373275	intron	18	-	1728	ENSG00000165288	BRWD3	17342	protein_coding	12921	1	NM_153252.5	NM_153252	X	q21.1	41	0	51.75	59.65	0.694949	0.963611	0.867561	-0.172612	0.0960504
chrX	80719657	80722561	ENST00000373275	intron	17	-	2904	ENSG00000165288	BRWD3	17342	protein_coding	12921	1	NM_153252.5	NM_153252	X	q21.1	41	0	71.8	83.87	0.716489	0.947759	0.856087	-0.139598	0.0916723
chrX	80722788	80723747	ENST00000373275	intron	16	-	959	ENSG00000165288	BRWD3	17342	protein_coding	12921	1	NM_153252.5	NM_153252	X	q21.1	41	0	89.65	100.27	0.75743	0.974428	0.894086	-0.136656	0.0803424
chrX	80723877	80724932	ENST00000373275	intron	15	-	1055	ENSG00000165288	BRWD3	17342	protein_coding	12921	1	NM_153252.5	NM_153252	X	q21.1	41	0	52.04	61.42	0.676515	0.957832	0.847281	-0.170766	0.110551
chrX	80725068	80728751	ENST00000373275	intron	14	-	3683	ENSG00000165288	BRWD3	17342	protein_coding	12921	1	NM_153252.5	NM_153252	X	q21.1	41	0	74.24	91.91	0.676753	0.902928	0.807747	-0.130994	0.0951815
chrX	80728906	80729915	ENST00000373275	intron	13	-	1009	ENSG00000165288	BRWD3	17342	protein_coding	12921	1	NM_153252.5	NM_153252	X	q21.1	41	0	92.16	98.76	0.83942	0.98294	0.933171	-0.0937517	0.0497685
chrX	80730021	80733455	ENST00000373275	intron	12	-	3434	ENSG00000165288	BRWD3	17342	protein_coding	12921	1	NM_153252.5	NM_153252	X	q21.1	41	0	44.49	112.31	0.23491	0.585993	0.396136	-0.161225	0.189857
chrX	80733497	80734117	ENST00000373275	intron	11	-	620	ENSG00000165288	BRWD3	17342	protein_coding	12921	1	NM_153252.5	NM_153252	X	q21.1	41	0	70.29	81.89	0.704603	0.952997	0.858347	-0.153744	0.0946509
chrX	80734219	80735126	ENST00000373275	intron	10	-	907	ENSG00000165288	BRWD3	17342	protein_coding	12921	1	NM_153252.5	NM_153252	X	q21.1	41	0	61.75	67.89	0.753841	0.983113	0.90956	-0.155719	0.0735538
chrX	80735198	80735987	ENST00000373275	intron	9	-	789	ENSG00000165288	BRWD3	17342	protein_coding	12921	1	NM_153252.5	NM_153252	X	q21.1	41	0	57.75	66.96	0.697841	0.964373	0.862455	-0.164615	0.101917
chrX	80736089	80744031	ENST00000373275	intron	8	-	7942	ENSG00000165288	BRWD3	17342	protein_coding	12921	1	NM_153252.5	NM_153252	X	q21.1	41	0	51.49	70.02	0.56819	0.879647	0.735361	-0.167172	0.144285
chrX	80744254	80745568	ENST00000373275	intron	7	-	1314	ENSG00000165288	BRWD3	17342	protein_coding	12921	1	NM_153252.5	NM_153252	X	q21.1	41	0	52.35	59.22	0.68422	0.980862	0.883992	-0.199772	0.0968706
chrX	80745730	80791853	ENST00000373275	intron	6	-	46123	ENSG00000165288	BRWD3	17342	protein_coding	12921	1	NM_153252.5	NM_153252	X	q21.1	41	0	74.64	141.38	0.380588	0.689551	0.527939	-0.14735	0.161612
chrX	80791953	80793621	ENST00000373275	intron	5	-	1668	ENSG00000165288	BRWD3	17342	protein_coding	12921	1	NM_153252.5	NM_153252	X	q21.1	41	0	79.87	97.45	0.664689	0.924594	0.8196	-0.154911	0.104994
chrX	80793773	80808538	ENST00000373275	intron	4	-	14765	ENSG00000165288	BRWD3	17342	protein_coding	12921	1	NM_153252.5	NM_153252	X	q21.1	41	0	72.8	116.84	0.455458	0.77552	0.623074	-0.167617	0.152445
chrX	80808599	80809012	ENST00000373275	intron	3	-	413	ENSG00000165288	BRWD3	17342	protein_coding	12921	1	NM_153252.5	NM_153252	X	q21.1	41	0	83.95	112.33	0.604074	0.864269	0.747352	-0.143277	0.116917
chrX	80809043	80809245	ENST00000373275	intron	2	-	202	ENSG00000165288	BRWD3	17342	protein_coding	12921	1	NM_153252.5	NM_153252	X	q21.1	41	0	76.49	98.22	0.620829	0.896468	0.778762	-0.157933	0.117706
chrX	80809305	80809440	ENST00000373275	intron	1	-	135	ENSG00000165288	BRWD3	17342	protein_coding	12921	1	NM_153252.5	NM_153252	X	q21.1	41	0	65.05	78.09	0.70059	0.923965	0.833013	-0.132424	0.0909523
chrX	85864822	85873051	ENST00000357749	intron	14	-	8229	ENSG00000188419	CHM	1940	protein_coding	5438	1	NM_000390.4	NM_000390	X	q21.2	15	1	18.85	31.53	0.359533	0.817714	0.597843	-0.238311	0.219871
chrX	85873213	85878964	ENST00000357749	intron	13	-	5751	ENSG00000188419	CHM	1940	protein_coding	5438	1	NM_000390.4	NM_000390	X	q21.2	15	0	19.15	33.96	0.321004	0.785462	0.563899	-0.242895	0.221564
chrX	85879064	85894187	ENST00000357749	intron	12	-	15123	ENSG00000188419	CHM	1940	protein_coding	5438	1	NM_000390.4	NM_000390	X	q21.2	15	0	14.24	37.78	0.18067	0.603048	0.376919	-0.196249	0.226129
chrX	85894285	85900645	ENST00000357749	intron	11	-	6360	ENSG00000188419	CHM	1940	protein_coding	5438	1	NM_000390.4	NM_000390	X	q21.2	15	0	20	31	0.413231	0.853629	0.645161	-0.23193	0.208468
chrX	85900710	85901083	ENST00000357749	intron	10	-	373	ENSG00000188419	CHM	1940	protein_coding	5438	1	NM_000390.4	NM_000390	X	q21.2	15	0	21.62	37	0.35322	0.804264	0.584324	-0.231104	0.21994
chrX	85901189	85911260	ENST00000357749	intron	9	-	10071	ENSG00000188419	CHM	1940	protein_coding	5438	1	NM_000390.4	NM_000390	X	q21.2	15	0	13.38	25.24	0.256957	0.792315	0.530111	-0.273154	0.262204
chrX	85911339	85956152	ENST00000357749	intron	8	-	44813	ENSG00000188419	CHM	1940	protein_coding	5438	1	NM_000390.4	NM_000390	X	q21.2	15	0	17.84	24.36	0.432135	0.923556	0.732348	-0.300213	0.191208
chrX	85956379	85957854	ENST00000357749	intron	7	-	1475	ENSG00000188419	CHM	1940	protein_coding	5438	1	NM_000390.4	NM_000390	X	q21.2	15	0	36.82	41.11	0.708157	0.983842	0.895646	-0.187489	0.0881962
chrX	85957976	85958860	ENST00000357749	intron	6	-	884	ENSG00000188419	CHM	1940	protein_coding	5438	1	NM_000390.4	NM_000390	X	q21.2	15	0	27.62	30.85	0.70522	0.977631	0.8953	-0.19008	0.0823312
chrX	85958978	85963664	ENST00000357749	intron	5	-	4686	ENSG00000188419	CHM	1940	protein_coding	5438	1	NM_000390.4	NM_000390	X	q21.2	15	0	26	30.33	0.653755	0.970079	0.857237	-0.203482	0.112842
chrX	85964053	85978766	ENST00000357749	intron	4	-	14713	ENSG00000188419	CHM	1940	protein_coding	5438	1	NM_000390.4	NM_000390	X	q21.2	15	0	15.95	27.24	0.310387	0.84668	0.585536	-0.275149	0.261144
chrX	85978892	85981736	ENST00000357749	intron	3	-	2844	ENSG00000188419	CHM	1940	protein_coding	5438	1	NM_000390.4	NM_000390	X	q21.2	15	0	30.8	35.05	0.642513	0.985994	0.878745	-0.236232	0.107249
chrX	85981810	86027490	ENST00000357749	intron	2	-	45680	ENSG00000188419	CHM	1940	protein_coding	5438	1	NM_000390.4	NM_000390	X	q21.2	15	0	28.27	49.67	0.34406	0.764306	0.569156	-0.225097	0.195149
chrX	86027558	86047483	ENST00000357749	intron	1	-	19925	ENSG00000188419	CHM	1940	protein_coding	5438	1	NM_000390.4	NM_000390	X	q21.2	15	0	27.78	42.96	0.354496	0.871228	0.646648	-0.292152	0.22458
chrX	96685191	96735757	ENST00000324765	intron	1	+	50566	ENSG00000147202	DIAPH2	2877	protein_coding	9203	1	NM_006729.5	NM_006729	X	q21.33	27	0	NA	NA	NA	NA	NA	NA	NA
chrX	96735791	96738585	ENST00000324765	intron	2	+	2794	ENSG00000147202	DIAPH2	2877	protein_coding	9203	1	NM_006729.5	NM_006729	X	q21.33	27	0	13.45	38.82	0.193064	0.528225	0.346471	-0.153407	0.181754
chrX	96738763	96758153	ENST00000324765	intron	3	+	19390	ENSG00000147202	DIAPH2	2877	protein_coding	9203	1	NM_006729.5	NM_006729	X	q21.33	27	0	55.69	62.02	0.727107	0.984182	0.897936	-0.170829	0.0862463
chrX	96758259	96881578	ENST00000324765	intron	4	+	123319	ENSG00000147202	DIAPH2	2877	protein_coding	9203	1	NM_006729.5	NM_006729	X	q21.33	27	0	12.05	130.42	0.0302113	0.192937	0.0923938	-0.0621825	0.100543
chrX	96881719	96912327	ENST00000324765	intron	5	+	30608	ENSG00000147202	DIAPH2	2877	protein_coding	9203	1	NM_006729.5	NM_006729	X	q21.33	27	0	53.69	58.31	0.782043	0.988815	0.920768	-0.138725	0.0680471
chrX	96912403	96912482	ENST00000324765	intron	6	+	79	ENSG00000147202	DIAPH2	2877	protein_coding	9203	1	NM_006729.5	NM_006729	X	q21.33	27	0	71.25	77.07	0.791457	0.987537	0.924484	-0.133027	0.0630529
chrX	96912553	96916437	ENST00000324765	intron	7	+	3884	ENSG00000147202	DIAPH2	2877	protein_coding	9203	1	NM_006729.5	NM_006729	X	q21.33	27	0	83.16	86.4	0.878527	0.995597	0.9625	-0.0839728	0.0330973
chrX	96916575	96918508	ENST00000324765	intron	8	+	1933	ENSG00000147202	DIAPH2	2877	protein_coding	9203	1	NM_006729.5	NM_006729	X	q21.33	27	0	98.29	101.82	0.893257	0.995801	0.965331	-0.0720735	0.0304703
chrX	96918618	96930732	ENST00000324765	intron	9	+	12114	ENSG00000147202	DIAPH2	2877	protein_coding	9203	1	NM_006729.5	NM_006729	X	q21.33	27	0	60.49	67	0.767259	0.978278	0.902836	-0.135577	0.0754425
chrX	96930844	96937232	ENST00000324765	intron	10	+	6388	ENSG00000147202	DIAPH2	2877	protein_coding	9203	1	NM_006729.5	NM_006729	X	q21.33	27	0	37.53	42.45	0.66671	0.991252	0.884099	-0.217388	0.107153
chrX	96937352	96939265	ENST00000324765	intron	11	+	1913	ENSG00000147202	DIAPH2	2877	protein_coding	9203	1	NM_006729.5	NM_006729	X	q21.33	27	0	67.38	74.24	0.775656	0.980135	0.907597	-0.131941	0.0725379
chrX	96939383	96942017	ENST00000324765	intron	12	+	2634	ENSG00000147202	DIAPH2	2877	protein_coding	9203	1	NM_006729.5	NM_006729	X	q21.33	27	0	70.55	76.38	0.803326	0.985716	0.923671	-0.120345	0.0620449
chrX	96942137	96945526	ENST00000324765	intron	13	+	3389	ENSG00000147202	DIAPH2	2877	protein_coding	9203	1	NM_006729.5	NM_006729	X	q21.33	27	0	34.38	36.53	0.802911	0.992946	0.941144	-0.138233	0.0518017
chrX	96945592	96948934	ENST00000324765	intron	14	+	3342	ENSG00000147202	DIAPH2	2877	protein_coding	9203	1	NM_006729.5	NM_006729	X	q21.33	27	0	53.16	59.25	0.740527	0.980866	0.897215	-0.156688	0.0836511
chrX	96949040	96957827	ENST00000324765	intron	15	+	8787	ENSG00000147202	DIAPH2	2877	protein_coding	9203	1	NM_006729.5	NM_006729	X	q21.33	27	0	69.69	80.69	0.715923	0.957077	0.863676	-0.147753	0.0934013
chrX	96958149	96965092	ENST00000324765	intron	16	+	6943	ENSG00000147202	DIAPH2	2877	protein_coding	9203	1	NM_006729.5	NM_006729	X	q21.33	27	0	58.6	60.49	0.891093	0.995551	0.968755	-0.0776619	0.0267957
chrX	96965208	97072940	ENST00000324765	intron	17	+	107732	ENSG00000147202	DIAPH2	2877	protein_coding	9203	1	NM_006729.5	NM_006729	X	q21.33	27	0	76.42	91.44	0.692901	0.94124	0.835739	-0.142839	0.105501
chrX	97073043	97075166	ENST00000324765	intron	18	+	2123	ENSG00000147202	DIAPH2	2877	protein_coding	9203	1	NM_006729.5	NM_006729	X	q21.33	27	0	45.56	49.25	0.771976	0.990921	0.925076	-0.1531	0.0658445
chrX	97075262	97099693	ENST00000324765	intron	19	+	24431	ENSG00000147202	DIAPH2	2877	protein_coding	9203	1	NM_006729.5	NM_006729	X	q21.33	27	0	26.87	29.53	0.735025	0.98338	0.909922	-0.174897	0.0734581
chrX	97099796	97114725	ENST00000324765	intron	20	+	14929	ENSG00000147202	DIAPH2	2877	protein_coding	9203	1	NM_006729.5	NM_006729	X	q21.33	27	0	38.95	42.42	0.721432	0.992567	0.918199	-0.196767	0.0743683
chrX	97114966	97141664	ENST00000324765	intron	21	+	26698	ENSG00000147202	DIAPH2	2877	protein_coding	9203	1	NM_006729.5	NM_006729	X	q21.33	27	0	58.87	66.13	0.725941	0.975019	0.890216	-0.164275	0.0848027
chrX	97141795	97247714	ENST00000324765	intron	22	+	105919	ENSG00000147202	DIAPH2	2877	protein_coding	9203	1	NM_006729.5	NM_006729	X	q21.33	27	0	36.04	45.47	0.584018	0.929438	0.792611	-0.208593	0.136828
chrX	97247840	97348115	ENST00000324765	intron	23	+	100275	ENSG00000147202	DIAPH2	2877	protein_coding	9203	1	NM_006729.5	NM_006729	X	q21.33	27	0	29.07	33.29	0.686165	0.97312	0.873235	-0.18707	0.099885
chrX	97348281	97383908	ENST00000324765	intron	24	+	35627	ENSG00000147202	DIAPH2	2877	protein_coding	9203	1	NM_006729.5	NM_006729	X	q21.33	27	0	24.96	28.56	0.629455	0.983496	0.87395	-0.244494	0.109546
chrX	97384045	97429649	ENST00000324765	intron	25	+	45604	ENSG00000147202	DIAPH2	2877	protein_coding	9203	1	NM_006729.5	NM_006729	X	q21.33	27	0	21.45	23.55	0.715803	0.990005	0.910828	-0.195025	0.0791772
chrX	97429746	97599252	ENST00000324765	intron	26	+	169506	ENSG00000147202	DIAPH2	2877	protein_coding	9203	1	NM_006729.5	NM_006729	X	q21.33	27	1	NA	NA	NA	NA	NA	NA	NA
chrX	106941633	106941937	ENST00000355610	intron	16	-	304	ENSG00000133131	MORC4	23485	protein_coding	3798	1	NM_024657.5	NM_024657	X	q22.3	17	1	NA	NA	NA	NA	NA	NA	NA
chrX	106942222	106942514	ENST00000355610	intron	15	-	292	ENSG00000133131	MORC4	23485	protein_coding	3798	1	NM_024657.5	NM_024657	X	q22.3	17	0	NA	NA	NA	NA	NA	NA	NA
chrX	106943206	106954912	ENST00000355610	intron	14	-	11706	ENSG00000133131	MORC4	23485	protein_coding	3798	1	NM_024657.5	NM_024657	X	q22.3	17	0	NA	NA	NA	NA	NA	NA	NA
chrX	106955089	106956479	ENST00000355610	intron	13	-	1390	ENSG00000133131	MORC4	23485	protein_coding	3798	1	NM_024657.5	NM_024657	X	q22.3	17	0	NA	NA	NA	NA	NA	NA	NA
chrX	106956535	106956935	ENST00000355610	intron	12	-	400	ENSG00000133131	MORC4	23485	protein_coding	3798	1	NM_024657.5	NM_024657	X	q22.3	17	0	NA	NA	NA	NA	NA	NA	NA
chrX	106957005	106958335	ENST00000355610	intron	11	-	1330	ENSG00000133131	MORC4	23485	protein_coding	3798	1	NM_024657.5	NM_024657	X	q22.3	17	0	NA	NA	NA	NA	NA	NA	NA
chrX	106958465	106962011	ENST00000355610	intron	10	-	3546	ENSG00000133131	MORC4	23485	protein_coding	3798	1	NM_024657.5	NM_024657	X	q22.3	17	0	NA	NA	NA	NA	NA	NA	NA
chrX	106962111	106976583	ENST00000355610	intron	9	-	14472	ENSG00000133131	MORC4	23485	protein_coding	3798	1	NM_024657.5	NM_024657	X	q22.3	17	0	NA	NA	NA	NA	NA	NA	NA
chrX	106976685	106978079	ENST00000355610	intron	8	-	1394	ENSG00000133131	MORC4	23485	protein_coding	3798	1	NM_024657.5	NM_024657	X	q22.3	17	0	NA	NA	NA	NA	NA	NA	NA
chrX	106978200	106980890	ENST00000355610	intron	7	-	2690	ENSG00000133131	MORC4	23485	protein_coding	3798	1	NM_024657.5	NM_024657	X	q22.3	17	0	NA	NA	NA	NA	NA	NA	NA
chrX	106981020	106981344	ENST00000355610	intron	6	-	324	ENSG00000133131	MORC4	23485	protein_coding	3798	1	NM_024657.5	NM_024657	X	q22.3	17	0	NA	NA	NA	NA	NA	NA	NA
chrX	106981478	106985095	ENST00000355610	intron	5	-	3617	ENSG00000133131	MORC4	23485	protein_coding	3798	1	NM_024657.5	NM_024657	X	q22.3	17	0	NA	NA	NA	NA	NA	NA	NA
chrX	106985244	106985982	ENST00000355610	intron	4	-	738	ENSG00000133131	MORC4	23485	protein_coding	3798	1	NM_024657.5	NM_024657	X	q22.3	17	0	NA	NA	NA	NA	NA	NA	NA
chrX	106986201	106993229	ENST00000355610	intron	3	-	7028	ENSG00000133131	MORC4	23485	protein_coding	3798	1	NM_024657.5	NM_024657	X	q22.3	17	0	NA	NA	NA	NA	NA	NA	NA
chrX	106993363	106999676	ENST00000355610	intron	2	-	6313	ENSG00000133131	MORC4	23485	protein_coding	3798	1	NM_024657.5	NM_024657	X	q22.3	17	0	NA	NA	NA	NA	NA	NA	NA
chrX	106999750	106999867	ENST00000355610	intron	1	-	117	ENSG00000133131	MORC4	23485	protein_coding	3798	1	NM_024657.5	NM_024657	X	q22.3	17	0	NA	NA	NA	NA	NA	NA	NA
chrX	110003179	110003500	ENST00000372068	intron	1	+	321	ENSG00000157600	TMEM164	26217	protein_coding	5570	1	NM_032227.4	NM_032227	X	q23	7	0	70.16	190.8	0.185325	0.525506	0.367715	-0.18239	0.157791
chrX	110004165	110067346	ENST00000372068	intron	2	+	63181	ENSG00000157600	TMEM164	26217	protein_coding	5570	1	NM_032227.4	NM_032227	X	q23	7	0	91.53	191.31	0.280416	0.644177	0.478438	-0.198022	0.165739
chrX	110067397	110109079	ENST00000372068	intron	3	+	41682	ENSG00000157600	TMEM164	26217	protein_coding	5570	1	NM_032227.4	NM_032227	X	q23	7	0	121.25	147.45	0.682816	0.933235	0.822313	-0.139497	0.110922
chrX	110109147	110144797	ENST00000372068	intron	4	+	35650	ENSG00000157600	TMEM164	26217	protein_coding	5570	1	NM_032227.4	NM_032227	X	q23	7	0	163.31	185.87	0.781036	0.947442	0.878625	-0.0975887	0.0688172
chrX	110144877	110171419	ENST00000372068	intron	5	+	26542	ENSG00000157600	TMEM164	26217	protein_coding	5570	1	NM_032227.4	NM_032227	X	q23	7	0	189.69	254.75	0.633668	0.844045	0.744612	-0.110945	0.099433
chrX	110171521	110173244	ENST00000372068	intron	6	+	1723	ENSG00000157600	TMEM164	26217	protein_coding	5570	1	NM_032227.4	NM_032227	X	q23	7	1	168.15	200.6	0.716186	0.925002	0.838235	-0.122049	0.0867668
chrX	123601339	123610917	ENST00000245838	intron	38	-	9578	ENSG00000125676	THOC2	19073	protein_coding	5600	1	NM_001081550.2	NM_001081550	X	q25	39	1	20.11	84.56	0.121434	0.384317	0.237819	-0.116385	0.146498
chrX	123610964	123611439	ENST00000245838	intron	37	-	475	ENSG00000125676	THOC2	19073	protein_coding	5600	1	NM_001081550.2	NM_001081550	X	q25	39	0	31.42	42.29	0.507981	0.919018	0.742965	-0.234985	0.176053
chrX	123611517	123613398	ENST00000245838	intron	36	-	1881	ENSG00000125676	THOC2	19073	protein_coding	5600	1	NM_001081550.2	NM_001081550	X	q25	39	0	45.55	84.95	0.354446	0.709602	0.536198	-0.181751	0.173405
chrX	123613557	123613638	ENST00000245838	intron	35	-	81	ENSG00000125676	THOC2	19073	protein_coding	5600	1	NM_001081550.2	NM_001081550	X	q25	39	0	59.6	82.84	0.518521	0.889883	0.719459	-0.200938	0.170424
chrX	123613709	123614051	ENST00000245838	intron	34	-	342	ENSG00000125676	THOC2	19073	protein_coding	5600	1	NM_001081550.2	NM_001081550	X	q25	39	0	48.15	67.02	0.55786	0.847761	0.718442	-0.160583	0.129319
chrX	123614190	123619400	ENST00000245838	intron	33	-	5210	ENSG00000125676	THOC2	19073	protein_coding	5600	1	NM_001081550.2	NM_001081550	X	q25	39	0	56.38	93.89	0.435584	0.747963	0.60049	-0.164906	0.147473
chrX	123619437	123620906	ENST00000245838	intron	32	-	1469	ENSG00000125676	THOC2	19073	protein_coding	5600	1	NM_001081550.2	NM_001081550	X	q25	39	0	58.15	128.53	0.324939	0.584819	0.452424	-0.127485	0.132396
chrX	123620966	123621156	ENST00000245838	intron	31	-	190	ENSG00000125676	THOC2	19073	protein_coding	5600	1	NM_001081550.2	NM_001081550	X	q25	39	0	88.13	95.05	0.817263	0.984593	0.927196	-0.109934	0.0573971
chrX	123621588	123622757	ENST00000245838	intron	30	-	1169	ENSG00000125676	THOC2	19073	protein_coding	5600	1	NM_001081550.2	NM_001081550	X	q25	39	0	21.44	29.29	0.435916	0.920032	0.73199	-0.296074	0.188041
chrX	123622861	123623104	ENST00000245838	intron	29	-	243	ENSG00000125676	THOC2	19073	protein_coding	5600	1	NM_001081550.2	NM_001081550	X	q25	39	0	50.09	62.84	0.621642	0.928234	0.797104	-0.175462	0.13113
chrX	123623284	123623786	ENST00000245838	intron	28	-	502	ENSG00000125676	THOC2	19073	protein_coding	5600	1	NM_001081550.2	NM_001081550	X	q25	39	0	28.8	87.91	0.213616	0.458629	0.327608	-0.113992	0.131021
chrX	123623972	123624059	ENST00000245838	intron	27	-	87	ENSG00000125676	THOC2	19073	protein_coding	5600	1	NM_001081550.2	NM_001081550	X	q25	39	0	86.84	92.07	0.805967	0.997262	0.943195	-0.137229	0.0540668
chrX	123624192	123624540	ENST00000245838	intron	26	-	348	ENSG00000125676	THOC2	19073	protein_coding	5600	1	NM_001081550.2	NM_001081550	X	q25	39	0	82.93	88.45	0.830906	0.990196	0.937592	-0.106685	0.052604
chrX	123624670	123625911	ENST00000245838	intron	25	-	1241	ENSG00000125676	THOC2	19073	protein_coding	5600	1	NM_001081550.2	NM_001081550	X	q25	39	0	42.76	45.82	0.817252	0.985902	0.933217	-0.115965	0.0526851
chrX	123626070	123626520	ENST00000245838	intron	24	-	450	ENSG00000125676	THOC2	19073	protein_coding	5600	1	NM_001081550.2	NM_001081550	X	q25	39	0	66.8	73.64	0.809827	0.969872	0.907116	-0.0972883	0.0627561
chrX	123626663	123627692	ENST00000245838	intron	23	-	1029	ENSG00000125676	THOC2	19073	protein_coding	5600	1	NM_001081550.2	NM_001081550	X	q25	39	0	95.47	103.65	0.803762	0.981537	0.921081	-0.117319	0.0604565
chrX	123627969	123631687	ENST00000245838	intron	22	-	3718	ENSG00000125676	THOC2	19073	protein_coding	5600	1	NM_001081550.2	NM_001081550	X	q25	39	0	58.71	78.22	0.548316	0.899639	0.750575	-0.202259	0.149064
chrX	123631853	123632860	ENST00000245838	intron	21	-	1007	ENSG00000125676	THOC2	19073	protein_coding	5600	1	NM_001081550.2	NM_001081550	X	q25	39	0	48.85	58.13	0.626127	0.964872	0.840358	-0.214231	0.124514
chrX	123633041	123633952	ENST00000245838	intron	20	-	911	ENSG00000125676	THOC2	19073	protein_coding	5600	1	NM_001081550.2	NM_001081550	X	q25	39	0	39.62	45.85	0.679129	0.968854	0.864122	-0.184993	0.104732
chrX	123634071	123636078	ENST00000245838	intron	19	-	2007	ENSG00000125676	THOC2	19073	protein_coding	5600	1	NM_001081550.2	NM_001081550	X	q25	39	0	55.13	59.69	0.818738	0.979401	0.923605	-0.104867	0.0557954
chrX	123636176	123638042	ENST00000245838	intron	18	-	1866	ENSG00000125676	THOC2	19073	protein_coding	5600	1	NM_001081550.2	NM_001081550	X	q25	39	0	46.02	55.13	0.628675	0.956391	0.834754	-0.20608	0.121637
chrX	123638124	123638933	ENST00000245838	intron	17	-	809	ENSG00000125676	THOC2	19073	protein_coding	5600	1	NM_001081550.2	NM_001081550	X	q25	39	0	40.76	47.31	0.71421	0.957704	0.861551	-0.147342	0.0961527
chrX	123639028	123640537	ENST00000245838	intron	16	-	1509	ENSG00000125676	THOC2	19073	protein_coding	5600	1	NM_001081550.2	NM_001081550	X	q25	39	0	49.91	65.05	0.570797	0.915865	0.767256	-0.196459	0.148609
chrX	123640623	123644574	ENST00000245838	intron	15	-	3951	ENSG00000125676	THOC2	19073	protein_coding	5600	1	NM_001081550.2	NM_001081550	X	q25	39	0	51.82	62.56	0.669605	0.93719	0.828325	-0.15872	0.108866
chrX	123644677	123644778	ENST00000245838	intron	14	-	101	ENSG00000125676	THOC2	19073	protein_coding	5600	1	NM_001081550.2	NM_001081550	X	q25	39	0	71.05	79.07	0.729824	0.982875	0.898571	-0.168747	0.0843037
chrX	123644910	123645333	ENST00000245838	intron	13	-	423	ENSG00000125676	THOC2	19073	protein_coding	5600	1	NM_001081550.2	NM_001081550	X	q25	39	0	52.75	55.67	0.823508	0.993769	0.947548	-0.12404	0.0462214
chrX	123645376	123665641	ENST00000245838	intron	12	-	20265	ENSG00000125676	THOC2	19073	protein_coding	5600	1	NM_001081550.2	NM_001081550	X	q25	39	0	52.25	58.11	0.760672	0.972674	0.899157	-0.138484	0.0735177
chrX	123665838	123667105	ENST00000245838	intron	11	-	1267	ENSG00000125676	THOC2	19073	protein_coding	5600	1	NM_001081550.2	NM_001081550	X	q25	39	0	47.07	50.98	0.766707	0.989364	0.923303	-0.156596	0.0660612
chrX	123667279	123668158	ENST00000245838	intron	10	-	879	ENSG00000125676	THOC2	19073	protein_coding	5600	1	NM_001081550.2	NM_001081550	X	q25	39	0	24.29	28.27	0.618786	0.981937	0.859215	-0.240428	0.122723
chrX	123668315	123671668	ENST00000245838	intron	9	-	3353	ENSG00000125676	THOC2	19073	protein_coding	5600	1	NM_001081550.2	NM_001081550	X	q25	39	0	58.15	66.4	0.742671	0.960405	0.875753	-0.133082	0.0846519
chrX	123671762	123686547	ENST00000245838	intron	8	-	14785	ENSG00000125676	THOC2	19073	protein_coding	5600	1	NM_001081550.2	NM_001081550	X	q25	39	0	51.05	69.24	0.537392	0.890863	0.737291	-0.199899	0.153572
chrX	123686715	123696020	ENST00000245838	intron	7	-	9305	ENSG00000125676	THOC2	19073	protein_coding	5600	1	NM_001081550.2	NM_001081550	X	q25	39	0	68.8	86.27	0.665474	0.898407	0.797496	-0.132022	0.100911
chrX	123696155	123696720	ENST00000245838	intron	6	-	565	ENSG00000125676	THOC2	19073	protein_coding	5600	1	NM_001081550.2	NM_001081550	X	q25	39	0	61.95	88.56	0.552664	0.826473	0.699526	-0.146862	0.126947
chrX	123696843	123697680	ENST00000245838	intron	5	-	837	ENSG00000125676	THOC2	19073	protein_coding	5600	1	NM_001081550.2	NM_001081550	X	q25	39	0	54.04	84.87	0.489452	0.768814	0.636739	-0.147286	0.132076
chrX	123697752	123703453	ENST00000245838	intron	4	-	5701	ENSG00000125676	THOC2	19073	protein_coding	5600	1	NM_001081550.2	NM_001081550	X	q25	39	0	55.07	67.36	0.650601	0.934026	0.817548	-0.166946	0.116479
chrX	123703506	123706857	ENST00000245838	intron	3	-	3351	ENSG00000125676	THOC2	19073	protein_coding	5600	1	NM_001081550.2	NM_001081550	X	q25	39	0	44.64	59.24	0.547659	0.901381	0.753545	-0.205886	0.147836
chrX	123706950	123712849	ENST00000245838	intron	2	-	5899	ENSG00000125676	THOC2	19073	protein_coding	5600	1	NM_001081550.2	NM_001081550	X	q25	39	0	48.78	52.11	0.79719	0.991182	0.936097	-0.138906	0.0550857
chrX	123712909	123732951	ENST00000245838	intron	1	-	20042	ENSG00000125676	THOC2	19073	protein_coding	5600	1	NM_001081550.2	NM_001081550	X	q25	39	0	35.95	50.67	0.492629	0.880394	0.709493	-0.216863	0.170902
chrX	124381295	124382669	ENST00000422452	intron	31	-	1374	ENSG00000009694	TENM1	8117	protein_coding	12891	1	NA	NM_001163279	X	q25	32	1	10.67	45.58	0.0589249	0.523721	0.234094	-0.175169	0.289627
chrX	124382813	124383633	ENST00000422452	intron	30	-	820	ENSG00000009694	TENM1	8117	protein_coding	12891	1	NA	NM_001163279	X	q25	32	0	7.25	36.16	0.0410443	0.488677	0.200498	-0.159454	0.288179
chrX	124384855	124385676	ENST00000422452	intron	29	-	821	ENSG00000009694	TENM1	8117	protein_coding	12891	1	NA	NM_001163279	X	q25	32	0	9.58	38.95	0.0533228	0.591499	0.245956	-0.192634	0.345543
chrX	124386065	124392051	ENST00000422452	intron	28	-	5986	ENSG00000009694	TENM1	8117	protein_coding	12891	1	NA	NM_001163279	X	q25	32	0	NA	NA	NA	NA	NA	NA	NA
chrX	124392349	124405030	ENST00000422452	intron	27	-	12681	ENSG00000009694	TENM1	8117	protein_coding	12891	1	NA	NM_001163279	X	q25	32	0	NA	NA	NA	NA	NA	NA	NA
chrX	124405267	124406316	ENST00000422452	intron	26	-	1049	ENSG00000009694	TENM1	8117	protein_coding	12891	1	NA	NM_001163279	X	q25	32	0	5.36	10.4	0.0978487	0.898996	0.515385	-0.417536	0.383611
chrX	124406490	124420310	ENST00000422452	intron	25	-	13820	ENSG00000009694	TENM1	8117	protein_coding	12891	1	NA	NM_001163279	X	q25	32	0	NA	NA	NA	NA	NA	NA	NA
chrX	124420822	124422271	ENST00000422452	intron	24	-	1449	ENSG00000009694	TENM1	8117	protein_coding	12891	1	NA	NM_001163279	X	q25	32	0	NA	NA	NA	NA	NA	NA	NA
chrX	124422639	124453336	ENST00000422452	intron	23	-	30697	ENSG00000009694	TENM1	8117	protein_coding	12891	1	NA	NM_001163279	X	q25	32	0	NA	NA	NA	NA	NA	NA	NA
chrX	124453492	124481731	ENST00000422452	intron	22	-	28239	ENSG00000009694	TENM1	8117	protein_coding	12891	1	NA	NM_001163279	X	q25	32	0	NA	NA	NA	NA	NA	NA	NA
chrX	124481965	124487208	ENST00000422452	intron	21	-	5243	ENSG00000009694	TENM1	8117	protein_coding	12891	1	NA	NM_001163279	X	q25	32	0	NA	NA	NA	NA	NA	NA	NA
chrX	124487230	124497015	ENST00000422452	intron	20	-	9785	ENSG00000009694	TENM1	8117	protein_coding	12891	1	NA	NM_001163279	X	q25	32	0	NA	NA	NA	NA	NA	NA	NA
chrX	124497266	124503559	ENST00000422452	intron	19	-	6293	ENSG00000009694	TENM1	8117	protein_coding	12891	1	NA	NM_001163279	X	q25	32	0	14.67	16.05	0.670729	0.992008	0.914019	-0.243289	0.0779898
chrX	124503704	124520516	ENST00000422452	intron	18	-	16812	ENSG00000009694	TENM1	8117	protein_coding	12891	1	NA	NM_001163279	X	q25	32	0	14.67	16.07	0.672631	0.991384	0.912881	-0.24025	0.078503
chrX	124520785	124523363	ENST00000422452	intron	17	-	2578	ENSG00000009694	TENM1	8117	protein_coding	12891	1	NA	NM_001163279	X	q25	32	0	10.42	10.93	0.707412	0.99315	0.953339	-0.245927	0.0398102
chrX	124523626	124529863	ENST00000422452	intron	16	-	6237	ENSG00000009694	TENM1	8117	protein_coding	12891	1	NA	NM_001163279	X	q25	32	0	15.36	16.47	0.736118	0.989062	0.932605	-0.196486	0.0564569
chrX	124529984	124546873	ENST00000422452	intron	15	-	16889	ENSG00000009694	TENM1	8117	protein_coding	12891	1	NA	NM_001163279	X	q25	32	0	11.02	12.42	0.630094	0.982003	0.887279	-0.257184	0.0947246
chrX	124547091	124561670	ENST00000422452	intron	14	-	14579	ENSG00000009694	TENM1	8117	protein_coding	12891	1	NA	NM_001163279	X	q25	32	0	12.24	14.87	0.498433	0.976686	0.823134	-0.324701	0.153552
chrX	124561818	124563748	ENST00000422452	intron	13	-	1930	ENSG00000009694	TENM1	8117	protein_coding	12891	1	NA	NM_001163279	X	q25	32	0	NA	NA	NA	NA	NA	NA	NA
chrX	124563773	124565374	ENST00000422452	intron	12	-	1601	ENSG00000009694	TENM1	8117	protein_coding	12891	1	NA	NM_001163279	X	q25	32	0	NA	NA	NA	NA	NA	NA	NA
chrX	124565561	124641790	ENST00000422452	intron	11	-	76229	ENSG00000009694	TENM1	8117	protein_coding	12891	1	NA	NM_001163279	X	q25	32	0	12.02	13.96	0.54922	0.976161	0.861032	-0.311812	0.115129
chrX	124641992	124645142	ENST00000422452	intron	10	-	3150	ENSG00000009694	TENM1	8117	protein_coding	12891	1	NA	NM_001163279	X	q25	32	0	10.76	11.53	0.651659	0.994803	0.933218	-0.281559	0.0615856
chrX	124645338	124646708	ENST00000422452	intron	9	-	1370	ENSG00000009694	TENM1	8117	protein_coding	12891	1	NA	NM_001163279	X	q25	32	0	14.98	17.11	0.66579	0.976418	0.875511	-0.209722	0.100907
chrX	124646811	124651913	ENST00000422452	intron	8	-	5102	ENSG00000009694	TENM1	8117	protein_coding	12891	1	NA	NM_001163279	X	q25	32	0	11.82	12.85	0.678666	0.990581	0.919844	-0.241179	0.0707369
chrX	124652125	124653583	ENST00000422452	intron	7	-	1458	ENSG00000009694	TENM1	8117	protein_coding	12891	1	NA	NM_001163279	X	q25	32	0	13.78	14.6	0.736816	0.990846	0.943836	-0.207019	0.0470101
chrX	124653784	124671682	ENST00000422452	intron	6	-	17898	ENSG00000009694	TENM1	8117	protein_coding	12891	1	NA	NM_001163279	X	q25	32	0	NA	NA	NA	NA	NA	NA	NA
chrX	124671836	124705012	ENST00000422452	intron	5	-	33176	ENSG00000009694	TENM1	8117	protein_coding	12891	1	NA	NM_001163279	X	q25	32	0	11.75	13.16	0.640401	0.984267	0.892857	-0.252457	0.0914098
chrX	124705252	124736956	ENST00000422452	intron	4	-	31704	ENSG00000009694	TENM1	8117	protein_coding	12891	1	NA	NM_001163279	X	q25	32	0	18.45	23.31	0.464499	0.978077	0.791506	-0.327006	0.186571
chrX	124737198	124894295	ENST00000422452	intron	3	-	157097	ENSG00000009694	TENM1	8117	protein_coding	12891	1	NA	NM_001163279	X	q25	32	0	NA	NA	NA	NA	NA	NA	NA
chrX	124894353	124895980	ENST00000422452	intron	2	-	1627	ENSG00000009694	TENM1	8117	protein_coding	12891	1	NA	NM_001163279	X	q25	32	0	NA	NA	NA	NA	NA	NA	NA
chrX	124896242	124963536	ENST00000422452	intron	1	-	67294	ENSG00000009694	TENM1	8117	protein_coding	12891	1	NA	NM_001163279	X	q25	32	0	NA	NA	NA	NA	NA	NA	NA
chrX	129982763	130005187	ENST00000540052	intron	1	+	22424	ENSG00000085185	BCORL1	25657	protein_coding	7465	1	NM_001379451.1	NM_001184772	X	q26.1	14	0	18.16	26.87	0.337529	0.932738	0.675847	-0.338317	0.256892
chrX	130005318	130012577	ENST00000540052	intron	2	+	7259	ENSG00000085185	BCORL1	25657	protein_coding	7465	1	NM_001379451.1	NM_001184772	X	q26.1	14	0	14.87	38.85	0.180504	0.662403	0.382754	-0.20225	0.279649
chrX	130012669	130012949	ENST00000540052	intron	3	+	280	ENSG00000085185	BCORL1	25657	protein_coding	7465	1	NM_001379451.1	NM_001184772	X	q26.1	14	0	18.89	21.98	0.59792	0.978466	0.859418	-0.261497	0.119048
chrX	130016214	130020984	ENST00000540052	intron	4	+	4770	ENSG00000085185	BCORL1	25657	protein_coding	7465	1	NM_001379451.1	NM_001184772	X	q26.1	14	0	33.4	40.33	0.622049	0.957023	0.828168	-0.206119	0.128855
chrX	130021151	130022896	ENST00000540052	intron	5	+	1745	ENSG00000085185	BCORL1	25657	protein_coding	7465	1	NM_001379451.1	NM_001184772	X	q26.1	14	0	21.45	40.67	0.268232	0.773859	0.527416	-0.259184	0.246443
chrX	130022978	130024989	ENST00000540052	intron	6	+	2011	ENSG00000085185	BCORL1	25657	protein_coding	7465	1	NM_001379451.1	NM_001184772	X	q26.1	14	0	19.65	35.38	0.317181	0.786612	0.555399	-0.238218	0.231213
chrX	130025380	130028634	ENST00000540052	intron	7	+	3254	ENSG00000085185	BCORL1	25657	protein_coding	7465	1	NM_001379451.1	NM_001184772	X	q26.1	14	0	15.11	42.07	0.148955	0.596965	0.359163	-0.210208	0.237802
chrX	130028862	130034454	ENST00000540052	intron	8	+	5592	ENSG00000085185	BCORL1	25657	protein_coding	7465	1	NM_001379451.1	NM_001184772	X	q26.1	14	0	32.07	37.62	0.624888	0.971749	0.852472	-0.227585	0.119277
chrX	130034677	130037366	ENST00000540052	intron	9	+	2689	ENSG00000085185	BCORL1	25657	protein_coding	7465	1	NM_001379451.1	NM_001184772	X	q26.1	14	0	17	23.24	0.456544	0.920638	0.731497	-0.274953	0.189141
chrX	130037534	130039136	ENST00000540052	intron	10	+	1602	ENSG00000085185	BCORL1	25657	protein_coding	7465	1	NM_001379451.1	NM_001184772	X	q26.1	14	0	17.6	24.24	0.439664	0.926746	0.726073	-0.286408	0.200673
chrX	130039283	130050716	ENST00000540052	intron	11	+	11433	ENSG00000085185	BCORL1	25657	protein_coding	7465	1	NM_001379451.1	NM_001184772	X	q26.1	14	0	18.13	29.67	0.309165	0.858351	0.611055	-0.30189	0.247296
chrX	130050795	130051859	ENST00000540052	intron	12	+	1064	ENSG00000085185	BCORL1	25657	protein_coding	7465	1	NM_001379451.1	NM_001184772	X	q26.1	14	0	15.33	19.93	0.46466	0.954951	0.769192	-0.304532	0.185759
chrX	130052017	130055853	ENST00000540052	intron	13	+	3836	ENSG00000085185	BCORL1	25657	protein_coding	7465	1	NM_001379451.1	NM_001184772	X	q26.1	14	1	19.33	25.05	0.461569	0.954235	0.771657	-0.310088	0.182578
chrX	148501145	148651998	ENST00000370460	intron	1	+	150853	ENSG00000155966	AFF2	3776	protein_coding	13748	1	NM_002025.4	NM_002025	X	q28	21	0	NA	NA	NA	NA	NA	NA	NA
chrX	148652132	148661907	ENST00000370460	intron	2	+	9775	ENSG00000155966	AFF2	3776	protein_coding	13748	1	NM_002025.4	NM_002025	X	q28	21	0	NA	NA	NA	NA	NA	NA	NA
chrX	148662769	148809875	ENST00000370460	intron	3	+	147106	ENSG00000155966	AFF2	3776	protein_coding	13748	1	NM_002025.4	NM_002025	X	q28	21	0	NA	NA	NA	NA	NA	NA	NA
chrX	148809921	148837646	ENST00000370460	intron	4	+	27725	ENSG00000155966	AFF2	3776	protein_coding	13748	1	NM_002025.4	NM_002025	X	q28	21	0	NA	NA	NA	NA	NA	NA	NA
chrX	148837734	148842965	ENST00000370460	intron	5	+	5231	ENSG00000155966	AFF2	3776	protein_coding	13748	1	NM_002025.4	NM_002025	X	q28	21	0	NA	NA	NA	NA	NA	NA	NA
chrX	148843003	148843381	ENST00000370460	intron	6	+	378	ENSG00000155966	AFF2	3776	protein_coding	13748	1	NM_002025.4	NM_002025	X	q28	21	0	NA	NA	NA	NA	NA	NA	NA
chrX	148843434	148885888	ENST00000370460	intron	7	+	42454	ENSG00000155966	AFF2	3776	protein_coding	13748	1	NM_002025.4	NM_002025	X	q28	21	0	NA	NA	NA	NA	NA	NA	NA
chrX	148885986	148904220	ENST00000370460	intron	8	+	18234	ENSG00000155966	AFF2	3776	protein_coding	13748	1	NM_002025.4	NM_002025	X	q28	21	0	NA	NA	NA	NA	NA	NA	NA
chrX	148904259	148953579	ENST00000370460	intron	9	+	49320	ENSG00000155966	AFF2	3776	protein_coding	13748	1	NM_002025.4	NM_002025	X	q28	21	0	NA	NA	NA	NA	NA	NA	NA
chrX	148953740	148955602	ENST00000370460	intron	10	+	1862	ENSG00000155966	AFF2	3776	protein_coding	13748	1	NM_002025.4	NM_002025	X	q28	21	0	NA	NA	NA	NA	NA	NA	NA
chrX	148956614	148958336	ENST00000370460	intron	11	+	1722	ENSG00000155966	AFF2	3776	protein_coding	13748	1	NM_002025.4	NM_002025	X	q28	21	0	NA	NA	NA	NA	NA	NA	NA
chrX	148958459	148962714	ENST00000370460	intron	12	+	4255	ENSG00000155966	AFF2	3776	protein_coding	13748	1	NM_002025.4	NM_002025	X	q28	21	0	NA	NA	NA	NA	NA	NA	NA
chrX	148962938	148966789	ENST00000370460	intron	13	+	3851	ENSG00000155966	AFF2	3776	protein_coding	13748	1	NM_002025.4	NM_002025	X	q28	21	0	NA	NA	NA	NA	NA	NA	NA
chrX	148967080	148967628	ENST00000370460	intron	14	+	548	ENSG00000155966	AFF2	3776	protein_coding	13748	1	NM_002025.4	NM_002025	X	q28	21	0	NA	NA	NA	NA	NA	NA	NA
chrX	148967693	148973470	ENST00000370460	intron	15	+	5777	ENSG00000155966	AFF2	3776	protein_coding	13748	1	NM_002025.4	NM_002025	X	q28	21	0	NA	NA	NA	NA	NA	NA	NA
chrX	148973608	148977932	ENST00000370460	intron	16	+	4324	ENSG00000155966	AFF2	3776	protein_coding	13748	1	NM_002025.4	NM_002025	X	q28	21	0	NA	NA	NA	NA	NA	NA	NA
chrX	148978005	148978361	ENST00000370460	intron	17	+	356	ENSG00000155966	AFF2	3776	protein_coding	13748	1	NM_002025.4	NM_002025	X	q28	21	0	NA	NA	NA	NA	NA	NA	NA
chrX	148978456	148980737	ENST00000370460	intron	18	+	2281	ENSG00000155966	AFF2	3776	protein_coding	13748	1	NM_002025.4	NM_002025	X	q28	21	0	NA	NA	NA	NA	NA	NA	NA
chrX	148980791	148987366	ENST00000370460	intron	19	+	6575	ENSG00000155966	AFF2	3776	protein_coding	13748	1	NM_002025.4	NM_002025	X	q28	21	0	NA	NA	NA	NA	NA	NA	NA
chrX	148987558	148991210	ENST00000370460	intron	20	+	3652	ENSG00000155966	AFF2	3776	protein_coding	13748	1	NM_002025.4	NM_002025	X	q28	21	1	NA	NA	NA	NA	NA	NA	NA
chrX	1403490	1412731	ENST00000381317	intron	12	-	9241	ENSG00000169093	ASMTL	751	protein_coding	2065	1	NM_004192.4	NM_004192	X	p22.33	26	0	53.67	88.15	0.423074	0.783179	0.608849	-0.185774	0.174331
chrX	1412855	1417972	ENST00000381317	intron	11	-	5117	ENSG00000169093	ASMTL	751	protein_coding	2065	1	NM_004192.4	NM_004192	X	p22.33	26	0	47.8	86.04	0.383548	0.720927	0.555556	-0.172008	0.165371
chrX	1418117	1418981	ENST00000381317	intron	10	-	864	ENSG00000169093	ASMTL	751	protein_coding	2065	1	NM_004192.4	NM_004192	X	p22.33	26	0	50.38	72.95	0.48942	0.854464	0.69061	-0.201191	0.163854
chrX	1419115	1421657	ENST00000381317	intron	9	-	2542	ENSG00000169093	ASMTL	751	protein_coding	2065	1	NM_004192.4	NM_004192	X	p22.33	26	0	37.51	55.89	0.42749	0.856026	0.67114	-0.24365	0.184886
chrX	1421843	1425524	ENST00000381317	intron	8	-	3681	ENSG00000169093	ASMTL	751	protein_coding	2065	1	NM_004192.4	NM_004192	X	p22.33	26	0	69.18	85.16	0.654488	0.920833	0.812353	-0.157865	0.108479
chrX	1425688	1427733	ENST00000381317	intron	7	-	2045	ENSG00000169093	ASMTL	751	protein_coding	2065	1	NM_004192.4	NM_004192	X	p22.33	26	0	44.07	49.71	0.686322	0.981302	0.886542	-0.20022	0.0947597
chrX	1428122	1432268	ENST00000381317	intron	6	-	4146	ENSG00000169093	ASMTL	751	protein_coding	2065	1	NM_004192.4	NM_004192	X	p22.33	26	0	36.25	47.56	0.518774	0.91774	0.762195	-0.243421	0.155545
chrX	1432378	1435021	ENST00000381317	intron	5	-	2643	ENSG00000169093	ASMTL	751	protein_coding	2065	1	NM_004192.4	NM_004192	X	p22.33	26	0	45.82	59.62	0.551026	0.924039	0.768534	-0.217508	0.155505
chrX	1435084	1435693	ENST00000381317	intron	4	-	609	ENSG00000169093	ASMTL	751	protein_coding	2065	1	NM_004192.4	NM_004192	X	p22.33	26	0	36.75	47.44	0.548537	0.933576	0.774663	-0.226125	0.158913
chrX	1435759	1439096	ENST00000381317	intron	3	-	3337	ENSG00000169093	ASMTL	751	protein_coding	2065	1	NM_004192.4	NM_004192	X	p22.33	26	0	32.35	61.91	0.29664	0.744854	0.522533	-0.225893	0.222322
chrX	1439145	1442185	ENST00000381317	intron	2	-	3040	ENSG00000169093	ASMTL	751	protein_coding	2065	1	NM_004192.4	NM_004192	X	p22.33	26	0	44.91	69.58	0.399564	0.878885	0.645444	-0.24588	0.233441
chrX	1442318	1452747	ENST00000381317	intron	1	-	10429	ENSG00000169093	ASMTL	751	protein_coding	2065	1	NM_004192.4	NM_004192	X	p22.33	26	0	30.16	36.96	0.546532	0.974148	0.816017	-0.269486	0.158131
chrX	2221230	2243022	ENST00000334651	intron	6	-	21792	ENSG00000169084	DHRSX	18399	protein_coding	2579	1	NM_145177.3	NM_145177	X	p22.33	14	0	35.84	71.15	0.327411	0.706613	0.503725	-0.176314	0.202889
chrX	2243231	2266739	ENST00000334651	intron	5	-	23508	ENSG00000169084	DHRSX	18399	protein_coding	2579	1	NM_145177.3	NM_145177	X	p22.33	14	0	66.11	80.93	0.620618	0.943809	0.816879	-0.196261	0.12693
chrX	2266948	2291501	ENST00000334651	intron	4	-	24553	ENSG00000169084	DHRSX	18399	protein_coding	2579	1	NM_145177.3	NM_145177	X	p22.33	14	0	50.78	61.85	0.642528	0.939076	0.821019	-0.178491	0.118057
chrX	2291604	2408744	ENST00000334651	intron	3	-	117140	ENSG00000169084	DHRSX	18399	protein_coding	2579	1	NM_145177.3	NM_145177	X	p22.33	14	0	24.8	90.98	0.148235	0.433125	0.272587	-0.124352	0.160538
chrX	2408814	2425196	ENST00000334651	intron	2	-	16382	ENSG00000169084	DHRSX	18399	protein_coding	2579	1	NM_145177.3	NM_145177	X	p22.33	14	0	54.82	72.18	0.551046	0.921232	0.75949	-0.208444	0.161742
chrX	2425305	2500816	ENST00000334651	intron	1	-	75511	ENSG00000169084	DHRSX	18399	protein_coding	2579	1	NM_145177.3	NM_145177	X	p22.33	14	0	40.91	94.15	0.300867	0.563672	0.434519	-0.133653	0.129152
chrX	2490773	2500816	ENST00000652001	intron	1	-	10043	ENSG00000214717	ZBED1	447	protein_coding	4498	1	NM_001171136.2	NM_004729	X	p22.33	4	0	24.56	108.56	0.133346	0.352437	0.226234	-0.0928882	0.126203
chrX	3608946	3612176	ENST00000262848	intron	8	-	3230	ENSG00000183943	PRKX	9441	protein_coding	6102	1	NM_005044.5	NM_005044	X	p22.33	9	1	35.31	116.53	0.198688	0.422173	0.303012	-0.104324	0.119161
chrX	3612326	3615814	ENST00000262848	intron	7	-	3488	ENSG00000183943	PRKX	9441	protein_coding	6102	1	NM_005044.5	NM_005044	X	p22.33	9	0	70.31	89.11	0.619557	0.91181	0.789025	-0.169467	0.122785
chrX	3615893	3621258	ENST00000262848	intron	6	-	5365	ENSG00000183943	PRKX	9441	protein_coding	6102	1	NM_005044.5	NM_005044	X	p22.33	9	0	57.87	94.75	0.459679	0.755303	0.610765	-0.151086	0.144538
chrX	3621317	3626418	ENST00000262848	intron	5	-	5101	ENSG00000183943	PRKX	9441	protein_coding	6102	1	NM_005044.5	NM_005044	X	p22.33	9	0	60.67	70.15	0.73232	0.952873	0.864861	-0.132541	0.0880124
chrX	3626515	3641851	ENST00000262848	intron	4	-	15336	ENSG00000183943	PRKX	9441	protein_coding	6102	1	NM_005044.5	NM_005044	X	p22.33	9	0	85.69	100.13	0.705522	0.951701	0.855787	-0.150265	0.095914
chrX	3641972	3655148	ENST00000262848	intron	3	-	13176	ENSG00000183943	PRKX	9441	protein_coding	6102	1	NM_005044.5	NM_005044	X	p22.33	9	0	60.22	85.71	0.522938	0.858354	0.702602	-0.179664	0.155752
chrX	3655413	3674597	ENST00000262848	intron	2	-	19184	ENSG00000183943	PRKX	9441	protein_coding	6102	1	NM_005044.5	NM_005044	X	p22.33	9	0	61.04	92.09	0.47676	0.80818	0.66283	-0.18607	0.14535
chrX	3674767	3713087	ENST00000262848	intron	1	-	38320	ENSG00000183943	PRKX	9441	protein_coding	6102	1	NM_005044.5	NM_005044	X	p22.33	9	0	69.56	91.18	0.622999	0.873158	0.762887	-0.139888	0.110271
chrX	7050473	7077219	ENST00000381077	intron	3	-	26746	ENSG00000130021	PUDP	16818	protein_coding	2103	1	NM_012080.5	NM_012080	X	p22.31	4	1	27.38	47.65	0.347881	0.789773	0.574607	-0.226725	0.215167
chrX	7077450	7105619	ENST00000381077	intron	2	-	28169	ENSG00000130021	PUDP	16818	protein_coding	2103	1	NM_012080.5	NM_012080	X	p22.31	4	0	28.8	40.47	0.500784	0.879378	0.711638	-0.210854	0.16774
chrX	7105839	7148052	ENST00000381077	intron	1	-	42213	ENSG00000130021	PUDP	16818	protein_coding	2103	1	NM_012080.5	NM_012080	X	p22.31	4	0	25.71	42.36	0.387429	0.811772	0.606941	-0.219512	0.204832
chrX	9465448	9501779	ENST00000645353	intron	1	+	36331	ENSG00000101849	TBL1X	11585	protein_coding	5818	1	NM_005647.4	NM_005647	X	p22.31	18	0	109.93	155	0.59029	0.82126	0.709226	-0.118936	0.112035
chrX	9501850	9640272	ENST00000645353	intron	2	+	138422	ENSG00000101849	TBL1X	11585	protein_coding	5818	1	NM_005647.4	NM_005647	X	p22.31	18	0	81.96	168.33	0.382648	0.600203	0.486901	-0.104253	0.113302
chrX	9640361	9653544	ENST00000645353	intron	3	+	13183	ENSG00000101849	TBL1X	11585	protein_coding	5818	1	NM_005647.4	NM_005647	X	p22.31	18	0	38.95	131.05	0.125019	0.482639	0.297215	-0.172195	0.185424
chrX	9653690	9654214	ENST00000645353	intron	4	+	524	ENSG00000101849	TBL1X	11585	protein_coding	5818	1	NM_005647.4	NM_005647	X	p22.31	18	0	49.78	153.64	0.200217	0.453536	0.324004	-0.123787	0.129532
chrX	9654323	9684042	ENST00000645353	intron	5	+	29719	ENSG00000101849	TBL1X	11585	protein_coding	5818	1	NM_005647.4	NM_005647	X	p22.31	18	0	99.71	209.96	0.313114	0.637645	0.4749	-0.161786	0.162745
chrX	9684189	9688016	ENST00000645353	intron	6	+	3827	ENSG00000101849	TBL1X	11585	protein_coding	5818	1	NM_005647.4	NM_005647	X	p22.31	18	0	85.18	114.76	0.562384	0.877699	0.742245	-0.17986	0.135455
chrX	9688276	9691578	ENST00000645353	intron	7	+	3302	ENSG00000101849	TBL1X	11585	protein_coding	5818	1	NM_005647.4	NM_005647	X	p22.31	18	0	111.45	145.69	0.595225	0.889097	0.76498	-0.169755	0.124117
chrX	9691712	9692112	ENST00000645353	intron	8	+	400	ENSG00000101849	TBL1X	11585	protein_coding	5818	1	NM_005647.4	NM_005647	X	p22.31	18	0	151.64	186.96	0.667213	0.909879	0.811083	-0.14387	0.0987966
chrX	9692255	9693148	ENST00000645353	intron	9	+	893	ENSG00000101849	TBL1X	11585	protein_coding	5818	1	NM_005647.4	NM_005647	X	p22.31	18	0	152.16	171.4	0.784916	0.954064	0.887748	-0.102832	0.0663159
chrX	9693213	9693321	ENST00000645353	intron	10	+	108	ENSG00000101849	TBL1X	11585	protein_coding	5818	1	NM_005647.4	NM_005647	X	p22.31	18	0	155.71	175.69	0.78632	0.948592	0.886277	-0.0999566	0.0623146
chrX	9693420	9697368	ENST00000645353	intron	11	+	3948	ENSG00000101849	TBL1X	11585	protein_coding	5818	1	NM_005647.4	NM_005647	X	p22.31	18	0	144.6	177.47	0.69543	0.905403	0.814786	-0.119355	0.0906169
chrX	9697430	9704992	ENST00000645353	intron	12	+	7562	ENSG00000101849	TBL1X	11585	protein_coding	5818	1	NM_005647.4	NM_005647	X	p22.31	18	0	136.84	164.02	0.70669	0.916178	0.834289	-0.127598	0.0818891
chrX	9705115	9709247	ENST00000645353	intron	13	+	4132	ENSG00000101849	TBL1X	11585	protein_coding	5818	1	NM_005647.4	NM_005647	X	p22.31	18	0	128.05	139.76	0.82833	0.965008	0.916214	-0.0878838	0.0487948
chrX	9709323	9709632	ENST00000645353	intron	14	+	309	ENSG00000101849	TBL1X	11585	protein_coding	5818	1	NM_005647.4	NM_005647	X	p22.31	18	0	108.09	118.96	0.799403	0.968568	0.908625	-0.109222	0.0599433
chrX	9709761	9711610	ENST00000645353	intron	15	+	1849	ENSG00000101849	TBL1X	11585	protein_coding	5818	1	NM_005647.4	NM_005647	X	p22.31	18	0	90.02	116.47	0.661378	0.859788	0.772903	-0.111525	0.0868855
chrX	9711777	9714901	ENST00000645353	intron	16	+	3124	ENSG00000101849	TBL1X	11585	protein_coding	5818	1	NM_005647.4	NM_005647	X	p22.31	18	0	128.85	181.98	0.572726	0.809096	0.708045	-0.135318	0.101051
chrX	9715004	9716219	ENST00000645353	intron	17	+	1215	ENSG00000101849	TBL1X	11585	protein_coding	5818	1	NM_005647.4	NM_005647	X	p22.31	18	1	114.73	161.73	0.581071	0.818129	0.709392	-0.128321	0.108737
chrX	10015675	10015676	ENST00000380861	intron	1	+	1	ENSG00000047644	WWC3	29237	protein_coding	6949	1	NA	NM_015691	X	p22.2	24	0	NA	NA	NA	NA	NA	NA	NA
chrX	10015859	10063444	ENST00000380861	intron	2	+	47585	ENSG00000047644	WWC3	29237	protein_coding	6949	1	NA	NM_015691	X	p22.2	24	0	69.15	102.42	0.504394	0.832708	0.675161	-0.170767	0.157547
chrX	10063555	10067286	ENST00000380861	intron	3	+	3731	ENSG00000047644	WWC3	29237	protein_coding	6949	1	NA	NM_015691	X	p22.2	24	0	90.29	95.75	0.832808	0.99182	0.942977	-0.110169	0.0488433
chrX	10067491	10078798	ENST00000380861	intron	4	+	11307	ENSG00000047644	WWC3	29237	protein_coding	6949	1	NA	NM_015691	X	p22.2	24	0	59.82	71.07	0.664111	0.960653	0.841705	-0.177595	0.118948
chrX	10078876	10079724	ENST00000380861	intron	5	+	848	ENSG00000047644	WWC3	29237	protein_coding	6949	1	NA	NM_015691	X	p22.2	24	0	63.67	74.51	0.713634	0.955538	0.854516	-0.140882	0.101022
chrX	10079805	10090770	ENST00000380861	intron	6	+	10965	ENSG00000047644	WWC3	29237	protein_coding	6949	1	NA	NM_015691	X	p22.2	24	0	83.64	137.11	0.387579	0.830214	0.610021	-0.222443	0.220193
chrX	10090901	10094131	ENST00000380861	intron	7	+	3230	ENSG00000047644	WWC3	29237	protein_coding	6949	1	NA	NM_015691	X	p22.2	24	0	92.78	109.49	0.679005	0.95015	0.847383	-0.168378	0.102767
chrX	10094282	10098505	ENST00000380861	intron	8	+	4223	ENSG00000047644	WWC3	29237	protein_coding	6949	1	NA	NM_015691	X	p22.2	24	0	68.16	102.22	0.426941	0.852889	0.666797	-0.239856	0.186092
chrX	10098580	10109777	ENST00000380861	intron	9	+	11197	ENSG00000047644	WWC3	29237	protein_coding	6949	1	NA	NM_015691	X	p22.2	24	0	83.49	117.31	0.551201	0.854644	0.711704	-0.160504	0.14294
chrX	10110021	10116417	ENST00000380861	intron	10	+	6396	ENSG00000047644	WWC3	29237	protein_coding	6949	1	NA	NM_015691	X	p22.2	24	0	73.95	98.91	0.55343	0.897307	0.747649	-0.19422	0.149657
chrX	10116508	10117123	ENST00000380861	intron	11	+	615	ENSG00000047644	WWC3	29237	protein_coding	6949	1	NA	NM_015691	X	p22.2	24	0	93.38	118.96	0.644588	0.899083	0.78497	-0.140381	0.114113
chrX	10117690	10122618	ENST00000380861	intron	12	+	4928	ENSG00000047644	WWC3	29237	protein_coding	6949	1	NA	NM_015691	X	p22.2	24	0	55.64	128.76	0.249436	0.643824	0.432122	-0.182686	0.211702
chrX	10122740	10124264	ENST00000380861	intron	13	+	1524	ENSG00000047644	WWC3	29237	protein_coding	6949	1	NA	NM_015691	X	p22.2	24	0	60.64	84.58	0.544029	0.861571	0.716954	-0.172925	0.144616
chrX	10124340	10125023	ENST00000380861	intron	14	+	683	ENSG00000047644	WWC3	29237	protein_coding	6949	1	NA	NM_015691	X	p22.2	24	0	59.2	79.51	0.584008	0.871576	0.74456	-0.160552	0.127016
chrX	10125111	10126113	ENST00000380861	intron	15	+	1002	ENSG00000047644	WWC3	29237	protein_coding	6949	1	NA	NM_015691	X	p22.2	24	0	39.51	81.33	0.312556	0.6564	0.485799	-0.173242	0.170602
chrX	10126307	10127987	ENST00000380861	intron	16	+	1680	ENSG00000047644	WWC3	29237	protein_coding	6949	1	NA	NM_015691	X	p22.2	24	0	56.56	94.55	0.4469	0.754626	0.598202	-0.151302	0.156424
chrX	10128162	10128556	ENST00000380861	intron	17	+	394	ENSG00000047644	WWC3	29237	protein_coding	6949	1	NA	NM_015691	X	p22.2	24	0	86.27	96.71	0.79237	0.952844	0.892048	-0.099678	0.0607953
chrX	10128709	10129955	ENST00000380861	intron	18	+	1246	ENSG00000047644	WWC3	29237	protein_coding	6949	1	NA	NM_015691	X	p22.2	24	0	63.84	144.18	0.278561	0.637012	0.44278	-0.164219	0.194232
chrX	10130122	10134431	ENST00000380861	intron	19	+	4309	ENSG00000047644	WWC3	29237	protein_coding	6949	1	NA	NM_015691	X	p22.2	24	0	80.64	131.95	0.437857	0.769374	0.611141	-0.173283	0.158233
chrX	10134597	10136632	ENST00000380861	intron	20	+	2035	ENSG00000047644	WWC3	29237	protein_coding	6949	1	NA	NM_015691	X	p22.2	24	0	71.18	99.05	0.535033	0.875608	0.718627	-0.183594	0.156981
chrX	10136726	10138708	ENST00000380861	intron	21	+	1982	ENSG00000047644	WWC3	29237	protein_coding	6949	1	NA	NM_015691	X	p22.2	24	0	95.62	105.07	0.77471	0.984829	0.91006	-0.13535	0.0747695
chrX	10138937	10139412	ENST00000380861	intron	22	+	475	ENSG00000047644	WWC3	29237	protein_coding	6949	1	NA	NM_015691	X	p22.2	24	0	78.58	94.51	0.700113	0.931091	0.831446	-0.131334	0.0996442
chrX	10139541	10141434	ENST00000380861	intron	23	+	1893	ENSG00000047644	WWC3	29237	protein_coding	6949	1	NA	NM_015691	X	p22.2	24	1	96.2	123.09	0.621824	0.907821	0.781542	-0.159718	0.126279
chrX	10157101	10158288	ENST00000380833	intron	1	+	1187	ENSG00000073464	CLCN4	2022	protein_coding	6759	1	NM_001830.4	NM_001830	X	p22.2	13	0	20.11	28.64	0.383206	0.919459	0.702165	-0.318959	0.217295
chrX	10158552	10185021	ENST00000380833	intron	2	+	26469	ENSG00000073464	CLCN4	2022	protein_coding	6759	1	NM_001830.4	NM_001830	X	p22.2	13	0	12.02	17.62	0.365515	0.923589	0.682179	-0.316665	0.241409
chrX	10185177	10187514	ENST00000380833	intron	3	+	2337	ENSG00000073464	CLCN4	2022	protein_coding	6759	1	NM_001830.4	NM_001830	X	p22.2	13	0	11.04	18.58	0.241434	0.908521	0.594187	-0.352754	0.314334
chrX	10187615	10194910	ENST00000380833	intron	4	+	7295	ENSG00000073464	CLCN4	2022	protein_coding	6759	1	NM_001830.4	NM_001830	X	p22.2	13	0	11.47	15.55	0.298364	0.971014	0.737621	-0.439257	0.233394
chrX	10195099	10197938	ENST00000380833	intron	5	+	2839	ENSG00000073464	CLCN4	2022	protein_coding	6759	1	NM_001830.4	NM_001830	X	p22.2	13	0	10.27	13.89	0.43924	0.942175	0.739381	-0.300141	0.202794
chrX	10198062	10206357	ENST00000380833	intron	6	+	8295	ENSG00000073464	CLCN4	2022	protein_coding	6759	1	NM_001830.4	NM_001830	X	p22.2	13	0	9.11	13.09	0.289037	0.960135	0.695951	-0.406914	0.264184
chrX	10206565	10206695	ENST00000380833	intron	7	+	130	ENSG00000073464	CLCN4	2022	protein_coding	6759	1	NM_001830.4	NM_001830	X	p22.2	13	0	11.05	13.31	0.488655	0.983336	0.830203	-0.341548	0.153133
chrX	10206777	10208044	ENST00000380833	intron	8	+	1267	ENSG00000073464	CLCN4	2022	protein_coding	6759	1	NM_001830.4	NM_001830	X	p22.2	13	0	10.22	19.24	0.155882	0.892751	0.531185	-0.375304	0.361566
chrX	10208591	10212466	ENST00000380833	intron	9	+	3875	ENSG00000073464	CLCN4	2022	protein_coding	6759	1	NM_001830.4	NM_001830	X	p22.2	13	0	NA	NA	NA	NA	NA	NA	NA
chrX	10212654	10213680	ENST00000380833	intron	10	+	1026	ENSG00000073464	CLCN4	2022	protein_coding	6759	1	NM_001830.4	NM_001830	X	p22.2	13	0	11.71	13.29	0.570218	0.986052	0.881114	-0.310895	0.104939
chrX	10214080	10220660	ENST00000380833	intron	11	+	6580	ENSG00000073464	CLCN4	2022	protein_coding	6759	1	NM_001830.4	NM_001830	X	p22.2	13	0	19.36	25.22	0.390551	0.969283	0.767645	-0.377094	0.201639
chrX	10220878	10233493	ENST00000380833	intron	12	+	12615	ENSG00000073464	CLCN4	2022	protein_coding	6759	1	NM_001830.4	NM_001830	X	p22.2	13	1	13.96	19.56	0.444202	0.917023	0.713701	-0.2695	0.203322
chrX	12975169	12976245	ENST00000451311	intron	1	+	1076	ENSG00000205542	TMSB4X	11881	protein_coding	622	1	NM_021109.4	NM_021109	X	p22.2	3	0	8160.04	9038.82	0.868293	0.928764	0.902777	-0.0344837	0.0259864
chrX	12976362	12976776	ENST00000451311	intron	2	+	414	ENSG00000205542	TMSB4X	11881	protein_coding	622	1	NM_021109.4	NM_021109	X	p22.2	3	1	15083.2	15341.8	0.970624	0.99166	0.983147	-0.0125232	0.00851247
chrX	13735084	13735247	ENST00000340096	intron	1	+	163	ENSG00000046651	OFD1	2567	protein_coding	3612	1	NM_003611.3	NM_001330210	X	p22.2	23	0	68.07	106.38	0.477835	0.783697	0.639876	-0.162041	0.143821
chrX	13735347	13736477	ENST00000340096	intron	2	+	1130	ENSG00000046651	OFD1	2567	protein_coding	3612	1	NM_003611.3	NM_001330210	X	p22.2	23	0	60.15	117.29	0.333933	0.701303	0.512831	-0.178898	0.188472
chrX	13736679	13738845	ENST00000340096	intron	3	+	2166	ENSG00000046651	OFD1	2567	protein_coding	3612	1	NM_003611.3	NM_001330210	X	p22.2	23	0	59.18	86.38	0.515118	0.836259	0.685112	-0.169994	0.151147
chrX	13738915	13739001	ENST00000340096	intron	4	+	86	ENSG00000046651	OFD1	2567	protein_coding	3612	1	NM_003611.3	NM_001330210	X	p22.2	23	0	59.31	69.22	0.671432	0.964291	0.856833	-0.185402	0.107457
chrX	13739033	13744414	ENST00000340096	intron	5	+	5381	ENSG00000046651	OFD1	2567	protein_coding	3612	1	NM_003611.3	NM_001330210	X	p22.2	23	0	41.98	119.45	0.227932	0.489973	0.351444	-0.123512	0.138529
chrX	13744520	13746318	ENST00000340096	intron	6	+	1798	ENSG00000046651	OFD1	2567	protein_coding	3612	1	NM_003611.3	NM_001330210	X	p22.2	23	0	56.45	78.16	0.568622	0.841721	0.722236	-0.153615	0.119485
chrX	13746456	13746779	ENST00000340096	intron	7	+	323	ENSG00000046651	OFD1	2567	protein_coding	3612	1	NM_003611.3	NM_001330210	X	p22.2	23	0	66.8	79.31	0.69697	0.931111	0.842265	-0.145294	0.0888463
chrX	13746954	13749426	ENST00000340096	intron	8	+	2472	ENSG00000046651	OFD1	2567	protein_coding	3612	1	NM_003611.3	NM_001330210	X	p22.2	23	0	31.96	55.89	0.356631	0.762344	0.571838	-0.215206	0.190506
chrX	13749534	13751248	ENST00000340096	intron	9	+	1714	ENSG00000046651	OFD1	2567	protein_coding	3612	1	NM_003611.3	NM_001330210	X	p22.2	23	0	57.51	93.09	0.449609	0.759643	0.617789	-0.16818	0.141854
chrX	13751369	13753367	ENST00000340096	intron	10	+	1998	ENSG00000046651	OFD1	2567	protein_coding	3612	1	NM_003611.3	NM_001330210	X	p22.2	23	0	33.64	124.64	0.137465	0.422461	0.269897	-0.132432	0.152564
chrX	13753442	13755150	ENST00000340096	intron	11	+	1708	ENSG00000046651	OFD1	2567	protein_coding	3612	1	NM_003611.3	NM_001330210	X	p22.2	23	0	35.24	122.16	0.143322	0.490084	0.288474	-0.145152	0.20161
chrX	13755243	13756577	ENST00000340096	intron	12	+	1334	ENSG00000046651	OFD1	2567	protein_coding	3612	1	NM_003611.3	NM_001330210	X	p22.2	23	0	54.95	67.55	0.605417	0.952216	0.813472	-0.208054	0.138745
chrX	13756768	13757659	ENST00000340096	intron	13	+	891	ENSG00000046651	OFD1	2567	protein_coding	3612	1	NM_003611.3	NM_001330210	X	p22.2	23	0	61.93	78.07	0.630882	0.907605	0.793262	-0.16238	0.114343
chrX	13757791	13758336	ENST00000340096	intron	14	+	545	ENSG00000046651	OFD1	2567	protein_coding	3612	1	NM_003611.3	NM_001330210	X	p22.2	23	0	40.69	68.05	0.391435	0.793086	0.597943	-0.206507	0.195143
chrX	13758449	13760114	ENST00000340096	intron	15	+	1665	ENSG00000046651	OFD1	2567	protein_coding	3612	1	NM_003611.3	NM_001330210	X	p22.2	23	0	61.51	109.25	0.406314	0.712939	0.563021	-0.156707	0.149918
chrX	13760721	13761084	ENST00000340096	intron	16	+	363	ENSG00000046651	OFD1	2567	protein_coding	3612	1	NM_003611.3	NM_001330210	X	p22.2	23	0	83.13	104.89	0.64597	0.898509	0.792545	-0.146575	0.105965
chrX	13761212	13762343	ENST00000340096	intron	17	+	1131	ENSG00000046651	OFD1	2567	protein_coding	3612	1	NM_003611.3	NM_001330210	X	p22.2	23	0	60.42	68.84	0.738083	0.964498	0.877687	-0.139605	0.0868105
chrX	13762445	13763744	ENST00000340096	intron	18	+	1299	ENSG00000046651	OFD1	2567	protein_coding	3612	1	NM_003611.3	NM_001330210	X	p22.2	23	0	43.45	82.6	0.350362	0.69418	0.526029	-0.175667	0.168151
chrX	13763856	13767126	ENST00000340096	intron	19	+	3270	ENSG00000046651	OFD1	2567	protein_coding	3612	1	NM_003611.3	NM_001330210	X	p22.2	23	0	35.58	89.62	0.223496	0.591604	0.39701	-0.173514	0.194594
chrX	13767285	13768053	ENST00000340096	intron	20	+	768	ENSG00000046651	OFD1	2567	protein_coding	3612	1	NM_003611.3	NM_001330210	X	p22.2	23	0	39.62	79.25	0.332914	0.678072	0.499937	-0.167023	0.178135
chrX	13768225	13768717	ENST00000340096	intron	21	+	492	ENSG00000046651	OFD1	2567	protein_coding	3612	1	NM_003611.3	NM_001330210	X	p22.2	23	0	62.24	82.42	0.585914	0.882254	0.755157	-0.169243	0.127097
chrX	13768786	13769065	ENST00000340096	intron	22	+	279	ENSG00000046651	OFD1	2567	protein_coding	3612	1	NM_003611.3	NM_001330210	X	p22.2	23	1	49.36	81.09	0.406678	0.788782	0.608706	-0.202028	0.180076
chrX	14009170	14020077	ENST00000680255	intron	4	-	10907	ENSG00000046647	GEMIN8	26044	protein_coding	3147	1	NM_001042479.2	NM_001042479	X	p22.2	5	1	22.6	30.16	0.512083	0.920065	0.749337	-0.237254	0.170728
chrX	14020535	14021463	ENST00000680255	intron	3	-	928	ENSG00000046647	GEMIN8	26044	protein_coding	3147	1	NM_001042479.2	NM_001042479	X	p22.2	5	0	13.09	32.91	0.189965	0.628777	0.397751	-0.207787	0.231026
chrX	14021512	14026139	ENST00000680255	intron	2	-	4627	ENSG00000046647	GEMIN8	26044	protein_coding	3147	1	NM_001042479.2	NM_001042479	X	p22.2	5	0	NA	NA	NA	NA	NA	NA	NA
chrX	14026222	14029776	ENST00000680255	intron	1	-	3554	ENSG00000046647	GEMIN8	26044	protein_coding	3147	1	NM_001042479.2	NM_001042479	X	p22.2	5	0	NA	NA	NA	NA	NA	NA	NA
chrX	15321773	15324664	ENST00000333590	intron	5	-	2891	ENSG00000165195	PIGA	8957	protein_coding	3590	1	NM_002641.4	NM_002641	X	p22.2	6	1	15.22	22.25	0.450535	0.872864	0.684045	-0.23351	0.188819
chrX	15324872	15325019	ENST00000333590	intron	4	-	147	ENSG00000165195	PIGA	8957	protein_coding	3590	1	NM_002641.4	NM_002641	X	p22.2	6	0	8.24	20.31	0.179627	0.677228	0.405711	-0.226085	0.271516
chrX	15325153	15325913	ENST00000333590	intron	3	-	760	ENSG00000165195	PIGA	8957	protein_coding	3590	1	NM_002641.4	NM_002641	X	p22.2	6	0	10.31	25.11	0.0807363	0.780262	0.410593	-0.329857	0.369669
chrX	15326047	15331215	ENST00000333590	intron	2	-	5168	ENSG00000165195	PIGA	8957	protein_coding	3590	1	NM_002641.4	NM_002641	X	p22.2	6	0	6.73	24.6	0.0696802	0.599138	0.273577	-0.203897	0.32556
chrX	15331993	15335500	ENST00000333590	intron	1	-	3507	ENSG00000165195	PIGA	8957	protein_coding	3590	1	NM_002641.4	NM_002641	X	p22.2	6	0	14.55	19.16	0.513231	0.932919	0.759395	-0.246163	0.173524
chrX	16589776	16590751	ENST00000359276	intron	18	-	975	ENSG00000047230	CTPS2	2520	protein_coding	3953	1	NM_175859.3	NM_175859	X	p22.2	19	1	NA	NA	NA	NA	NA	NA	NA
chrX	16590863	16609540	ENST00000359276	intron	17	-	18677	ENSG00000047230	CTPS2	2520	protein_coding	3953	1	NM_175859.3	NM_175859	X	p22.2	19	0	NA	NA	NA	NA	NA	NA	NA
chrX	16609686	16617149	ENST00000359276	intron	16	-	7463	ENSG00000047230	CTPS2	2520	protein_coding	3953	1	NM_175859.3	NM_175859	X	p22.2	19	0	7.33	11	0.195584	0.970136	0.666364	-0.470779	0.303772
chrX	16617247	16620276	ENST00000359276	intron	15	-	3029	ENSG00000047230	CTPS2	2520	protein_coding	3953	1	NM_175859.3	NM_175859	X	p22.2	19	0	NA	NA	NA	NA	NA	NA	NA
chrX	16620333	16639146	ENST00000359276	intron	14	-	18813	ENSG00000047230	CTPS2	2520	protein_coding	3953	1	NM_175859.3	NM_175859	X	p22.2	19	0	NA	NA	NA	NA	NA	NA	NA
chrX	16639244	16667513	ENST00000359276	intron	13	-	28269	ENSG00000047230	CTPS2	2520	protein_coding	3953	1	NM_175859.3	NM_175859	X	p22.2	19	0	12.53	14.69	0.569965	0.974374	0.852961	-0.282996	0.121413
chrX	16667558	16667661	ENST00000359276	intron	12	-	103	ENSG00000047230	CTPS2	2520	protein_coding	3953	1	NM_175859.3	NM_175859	X	p22.2	19	0	13.29	14.56	0.603288	0.997318	0.912775	-0.309487	0.0845429
chrX	16667725	16670579	ENST00000359276	intron	11	-	2854	ENSG00000047230	CTPS2	2520	protein_coding	3953	1	NM_175859.3	NM_175859	X	p22.2	19	0	10.4	13.16	0.422099	0.976161	0.790274	-0.368174	0.185887
chrX	16670675	16678361	ENST00000359276	intron	10	-	7686	ENSG00000047230	CTPS2	2520	protein_coding	3953	1	NM_175859.3	NM_175859	X	p22.2	19	0	11.05	13.56	0.488853	0.970457	0.814897	-0.326044	0.15556
chrX	16678451	16683093	ENST00000359276	intron	9	-	4642	ENSG00000047230	CTPS2	2520	protein_coding	3953	1	NM_175859.3	NM_175859	X	p22.2	19	0	17.95	18.87	0.792505	0.992231	0.951245	-0.15874	0.0409852
chrX	16683227	16689449	ENST00000359276	intron	8	-	6222	ENSG00000047230	CTPS2	2520	protein_coding	3953	1	NM_175859.3	NM_175859	X	p22.2	19	0	13.69	15.78	0.6059	0.984575	0.867554	-0.261653	0.117021
chrX	16689602	16691539	ENST00000359276	intron	7	-	1937	ENSG00000047230	CTPS2	2520	protein_coding	3953	1	NM_175859.3	NM_175859	X	p22.2	19	0	NA	NA	NA	NA	NA	NA	NA
chrX	16691621	16693140	ENST00000359276	intron	6	-	1519	ENSG00000047230	CTPS2	2520	protein_coding	3953	1	NM_175859.3	NM_175859	X	p22.2	19	0	10.07	16.87	0.319776	0.864511	0.596918	-0.277141	0.267593
chrX	16693225	16693370	ENST00000359276	intron	5	-	145	ENSG00000047230	CTPS2	2520	protein_coding	3953	1	NM_175859.3	NM_175859	X	p22.2	19	0	16.55	18.71	0.627571	0.991375	0.884554	-0.256983	0.106821
chrX	16693488	16698235	ENST00000359276	intron	4	-	4747	ENSG00000047230	CTPS2	2520	protein_coding	3953	1	NM_175859.3	NM_175859	X	p22.2	19	0	13.24	14.22	0.709582	0.991648	0.931083	-0.221501	0.0605654
chrX	16698337	16698922	ENST00000359276	intron	3	-	585	ENSG00000047230	CTPS2	2520	protein_coding	3953	1	NM_175859.3	NM_175859	X	p22.2	19	0	15.98	17.09	0.737834	0.99085	0.93505	-0.197215	0.0557999
chrX	16699094	16702736	ENST00000359276	intron	2	-	3642	ENSG00000047230	CTPS2	2520	protein_coding	3953	1	NM_175859.3	NM_175859	X	p22.2	19	0	14.09	15.95	0.584758	0.992242	0.883386	-0.298627	0.108856
chrX	16702942	16712334	ENST00000359276	intron	1	-	9392	ENSG00000047230	CTPS2	2520	protein_coding	3953	1	NM_175859.3	NM_175859	X	p22.2	19	0	NA	NA	NA	NA	NA	NA	NA
chrX	16947135	17006220	ENST00000357277	intron	1	+	59085	ENSG00000169891	REPS2	9963	protein_coding	7978	1	NM_004726.3	NM_004726	X	p22.2	18	0	11.93	16.71	0.365412	0.941921	0.713944	-0.348532	0.227978
chrX	17006345	17022122	ENST00000357277	intron	2	+	15777	ENSG00000169891	REPS2	9963	protein_coding	7978	1	NM_004726.3	NM_004726	X	p22.2	18	0	90.98	113.85	0.637496	0.908477	0.799122	-0.161626	0.109356
chrX	17022272	17025058	ENST00000357277	intron	3	+	2786	ENSG00000169891	REPS2	9963	protein_coding	7978	1	NM_004726.3	NM_004726	X	p22.2	18	0	31.53	168.73	0.118931	0.275016	0.186867	-0.0679361	0.0881495
chrX	17025186	17029525	ENST00000357277	intron	4	+	4339	ENSG00000169891	REPS2	9963	protein_coding	7978	1	NM_004726.3	NM_004726	X	p22.2	18	0	77.4	128.91	0.430473	0.761611	0.600419	-0.169946	0.161192
chrX	17029624	17047346	ENST00000357277	intron	5	+	17722	ENSG00000169891	REPS2	9963	protein_coding	7978	1	NM_004726.3	NM_004726	X	p22.2	18	0	108.55	137.05	0.630731	0.904128	0.792047	-0.161316	0.112082
chrX	17047483	17052381	ENST00000357277	intron	6	+	4898	ENSG00000169891	REPS2	9963	protein_coding	7978	1	NM_004726.3	NM_004726	X	p22.2	18	0	67.78	105.67	0.44975	0.805885	0.641431	-0.191681	0.164454
chrX	17052446	17054807	ENST00000357277	intron	7	+	2361	ENSG00000169891	REPS2	9963	protein_coding	7978	1	NM_004726.3	NM_004726	X	p22.2	18	0	73.35	96.05	0.637744	0.870004	0.763665	-0.125921	0.106339
chrX	17054951	17062437	ENST00000357277	intron	8	+	7486	ENSG00000169891	REPS2	9963	protein_coding	7978	1	NM_004726.3	NM_004726	X	p22.2	18	0	113.69	139.45	0.660806	0.936759	0.815274	-0.154469	0.121485
chrX	17062533	17068401	ENST00000357277	intron	9	+	5868	ENSG00000169891	REPS2	9963	protein_coding	7978	1	NM_004726.3	NM_004726	X	p22.2	18	0	100.64	148.02	0.574765	0.786104	0.679908	-0.105143	0.106196
chrX	17068472	17069939	ENST00000357277	intron	10	+	1467	ENSG00000169891	REPS2	9963	protein_coding	7978	1	NM_004726.3	NM_004726	X	p22.2	18	0	123.07	144.55	0.68519	0.960385	0.851401	-0.166211	0.108984
chrX	17069994	17074113	ENST00000357277	intron	11	+	4119	ENSG00000169891	REPS2	9963	protein_coding	7978	1	NM_004726.3	NM_004726	X	p22.2	18	0	40.07	200.25	0.100968	0.339168	0.2001	-0.0991317	0.139068
chrX	17074160	17077270	ENST00000357277	intron	12	+	3110	ENSG00000169891	REPS2	9963	protein_coding	7978	1	NM_004726.3	NM_004726	X	p22.2	18	0	44.13	115.93	0.22566	0.566301	0.380661	-0.155001	0.18564
chrX	17077408	17103717	ENST00000357277	intron	13	+	26309	ENSG00000169891	REPS2	9963	protein_coding	7978	1	NM_004726.3	NM_004726	X	p22.2	18	0	43.91	191.31	0.132786	0.345122	0.229523	-0.0967366	0.115599
chrX	17103780	17133823	ENST00000357277	intron	14	+	30043	ENSG00000169891	REPS2	9963	protein_coding	7978	1	NM_004726.3	NM_004726	X	p22.2	18	0	112.2	146.96	0.633357	0.871127	0.763473	-0.130116	0.107654
chrX	17133908	17135260	ENST00000357277	intron	15	+	1352	ENSG00000169891	REPS2	9963	protein_coding	7978	1	NM_004726.3	NM_004726	X	p22.2	18	0	124.62	148.75	0.690861	0.940342	0.837782	-0.146921	0.10256
chrX	17135407	17138855	ENST00000357277	intron	16	+	3448	ENSG00000169891	REPS2	9963	protein_coding	7978	1	NM_004726.3	NM_004726	X	p22.2	18	0	76.02	92.73	0.629195	0.940998	0.819799	-0.190604	0.121198
chrX	17138962	17147412	ENST00000357277	intron	17	+	8450	ENSG00000169891	REPS2	9963	protein_coding	7978	1	NM_004726.3	NM_004726	X	p22.2	18	1	42.84	90.47	0.311521	0.678964	0.473527	-0.162006	0.205437
chrX	17376323	17687741	ENST00000676302	intron	1	+	311418	ENSG00000188158	NHS	7820	protein_coding	9044	1	NM_001291867.2	NM_001291867	X	p22.2	9	0	NA	NA	NA	NA	NA	NA	NA
chrX	17687895	17692334	ENST00000676302	intron	2	+	4439	ENSG00000188158	NHS	7820	protein_coding	9044	1	NM_001291867.2	NM_001291867	X	p22.2	9	0	10.58	19.71	0.160261	0.852363	0.536783	-0.376523	0.31558
chrX	17692469	17719343	ENST00000676302	intron	3	+	26874	ENSG00000188158	NHS	7820	protein_coding	9044	1	NM_001291867.2	NM_001291867	X	p22.2	9	0	10.27	20.16	0.214724	0.80525	0.509425	-0.294701	0.295825
chrX	17719407	17721440	ENST00000676302	intron	4	+	2033	ENSG00000188158	NHS	7820	protein_coding	9044	1	NM_001291867.2	NM_001291867	X	p22.2	9	0	6.11	17.75	0.0374056	0.799073	0.344225	-0.30682	0.454848
chrX	17721634	17724298	ENST00000676302	intron	5	+	2664	ENSG00000188158	NHS	7820	protein_coding	9044	1	NM_001291867.2	NM_001291867	X	p22.2	9	0	7.82	17.55	0.0938818	0.821058	0.445584	-0.351702	0.375474
chrX	17724431	17725346	ENST00000676302	intron	6	+	915	ENSG00000188158	NHS	7820	protein_coding	9044	1	NM_001291867.2	NM_001291867	X	p22.2	9	0	9.6	18.96	0.159824	0.847567	0.506329	-0.346505	0.341237
chrX	17728329	17728648	ENST00000676302	intron	7	+	319	ENSG00000188158	NHS	7820	protein_coding	9044	1	NM_001291867.2	NM_001291867	X	p22.2	9	0	NA	NA	NA	NA	NA	NA	NA
chrX	17728776	17731857	ENST00000676302	intron	8	+	3081	ENSG00000188158	NHS	7820	protein_coding	9044	1	NM_001291867.2	NM_001291867	X	p22.2	9	1	10.6	13.58	0.410845	0.971228	0.78056	-0.369715	0.190669
chrX	18165224	18171000	ENST00000380033	intron	13	-	5776	ENSG00000177324	BEND2	28509	protein_coding	4614	1	NM_153346.5	NM_153346	X	p22.13	14	1	21.76	26.22	0.543557	0.968832	0.829901	-0.286344	0.138931
chrX	18171205	18174029	ENST00000380033	intron	12	-	2824	ENSG00000177324	BEND2	28509	protein_coding	4614	1	NM_153346.5	NM_153346	X	p22.13	14	0	24.69	24.76	0.888584	0.996337	0.997173	-0.108589	-0.000835623
chrX	18174259	18175971	ENST00000380033	intron	11	-	1712	ENSG00000177324	BEND2	28509	protein_coding	4614	1	NM_153346.5	NM_153346	X	p22.13	14	0	24.31	39.84	0.282152	0.905322	0.610191	-0.328039	0.295131
chrX	18176094	18177568	ENST00000380033	intron	10	-	1474	ENSG00000177324	BEND2	28509	protein_coding	4614	1	NM_153346.5	NM_153346	X	p22.13	14	0	14.42	14.42	0.849655	0.992636	1	-0.150345	-0.00736366
chrX	18177770	18180509	ENST00000380033	intron	9	-	2739	ENSG00000177324	BEND2	28509	protein_coding	4614	1	NM_153346.5	NM_153346	X	p22.13	14	0	12	12.05	0.827026	0.991015	0.995851	-0.168825	-0.00483531
chrX	18180651	18191000	ENST00000380033	intron	8	-	10349	ENSG00000177324	BEND2	28509	protein_coding	4614	1	NM_153346.5	NM_153346	X	p22.13	14	0	15.36	15.6	0.828376	0.990879	0.984615	-0.156239	0.00626409
chrX	18191109	18195295	ENST00000380033	intron	7	-	4186	ENSG00000177324	BEND2	28509	protein_coding	4614	1	NM_153346.5	NM_153346	X	p22.13	14	0	29.91	30.53	0.852404	0.996804	0.979692	-0.127288	0.0171115
chrX	18195443	18201814	ENST00000380033	intron	6	-	6371	ENSG00000177324	BEND2	28509	protein_coding	4614	1	NM_153346.5	NM_153346	X	p22.13	14	0	30.65	31.93	0.824204	0.996688	0.959912	-0.135709	0.0367754
chrX	18201941	18203500	ENST00000380033	intron	5	-	1559	ENSG00000177324	BEND2	28509	protein_coding	4614	1	NM_153346.5	NM_153346	X	p22.13	14	0	26.8	27.67	0.784919	0.99763	0.968558	-0.183639	0.0290717
chrX	18203916	18212564	ENST00000380033	intron	4	-	8648	ENSG00000177324	BEND2	28509	protein_coding	4614	1	NM_153346.5	NM_153346	X	p22.13	14	0	NA	NA	NA	NA	NA	NA	NA
chrX	18212681	18213773	ENST00000380033	intron	3	-	1092	ENSG00000177324	BEND2	28509	protein_coding	4614	1	NM_153346.5	NM_153346	X	p22.13	14	0	NA	NA	NA	NA	NA	NA	NA
chrX	18213912	18216520	ENST00000380033	intron	2	-	2608	ENSG00000177324	BEND2	28509	protein_coding	4614	1	NM_153346.5	NM_153346	X	p22.13	14	0	NA	NA	NA	NA	NA	NA	NA
chrX	18216734	18220725	ENST00000380033	intron	1	-	3991	ENSG00000177324	BEND2	28509	protein_coding	4614	1	NM_153346.5	NM_153346	X	p22.13	14	0	NA	NA	NA	NA	NA	NA	NA
chrX	18241380	18242438	ENST00000251900	intron	14	-	1058	ENSG00000102098	SCML2	10581	protein_coding	4162	1	NM_006089.3	NM_006089	X	p22.13	15	1	NA	NA	NA	NA	NA	NA	NA
chrX	18242591	18246576	ENST00000251900	intron	13	-	3985	ENSG00000102098	SCML2	10581	protein_coding	4162	1	NM_006089.3	NM_006089	X	p22.13	15	0	NA	NA	NA	NA	NA	NA	NA
chrX	18246829	18247768	ENST00000251900	intron	12	-	939	ENSG00000102098	SCML2	10581	protein_coding	4162	1	NM_006089.3	NM_006089	X	p22.13	15	0	NA	NA	NA	NA	NA	NA	NA
chrX	18247883	18256847	ENST00000251900	intron	11	-	8964	ENSG00000102098	SCML2	10581	protein_coding	4162	1	NM_006089.3	NM_006089	X	p22.13	15	0	NA	NA	NA	NA	NA	NA	NA
chrX	18257031	18258043	ENST00000251900	intron	10	-	1012	ENSG00000102098	SCML2	10581	protein_coding	4162	1	NM_006089.3	NM_006089	X	p22.13	15	0	NA	NA	NA	NA	NA	NA	NA
chrX	18258248	18260170	ENST00000251900	intron	9	-	1922	ENSG00000102098	SCML2	10581	protein_coding	4162	1	NM_006089.3	NM_006089	X	p22.13	15	0	NA	NA	NA	NA	NA	NA	NA
chrX	18260292	18265584	ENST00000251900	intron	8	-	5292	ENSG00000102098	SCML2	10581	protein_coding	4162	1	NM_006089.3	NM_006089	X	p22.13	15	0	NA	NA	NA	NA	NA	NA	NA
chrX	18265803	18304971	ENST00000251900	intron	7	-	39168	ENSG00000102098	SCML2	10581	protein_coding	4162	1	NM_006089.3	NM_006089	X	p22.13	15	0	NA	NA	NA	NA	NA	NA	NA
chrX	18305216	18320331	ENST00000251900	intron	6	-	15115	ENSG00000102098	SCML2	10581	protein_coding	4162	1	NM_006089.3	NM_006089	X	p22.13	15	0	NA	NA	NA	NA	NA	NA	NA
chrX	18320421	18323858	ENST00000251900	intron	5	-	3437	ENSG00000102098	SCML2	10581	protein_coding	4162	1	NM_006089.3	NM_006089	X	p22.13	15	0	NA	NA	NA	NA	NA	NA	NA
chrX	18324094	18324906	ENST00000251900	intron	4	-	812	ENSG00000102098	SCML2	10581	protein_coding	4162	1	NM_006089.3	NM_006089	X	p22.13	15	0	NA	NA	NA	NA	NA	NA	NA
chrX	18324978	18330586	ENST00000251900	intron	3	-	5608	ENSG00000102098	SCML2	10581	protein_coding	4162	1	NM_006089.3	NM_006089	X	p22.13	15	0	NA	NA	NA	NA	NA	NA	NA
chrX	18330656	18334049	ENST00000251900	intron	2	-	3393	ENSG00000102098	SCML2	10581	protein_coding	4162	1	NM_006089.3	NM_006089	X	p22.13	15	0	NA	NA	NA	NA	NA	NA	NA
chrX	18334096	18354591	ENST00000251900	intron	1	-	20495	ENSG00000102098	SCML2	10581	protein_coding	4162	1	NM_006089.3	NM_006089	X	p22.13	15	0	NA	NA	NA	NA	NA	NA	NA
chrX	18425696	18506934	ENST00000623535	intron	1	+	81238	ENSG00000008086	CDKL5	11411	protein_coding	14572	1	NM_001323289.2	NM_001323289	X	p22.13	18	0	9.93	21.85	0.101266	0.849584	0.454462	-0.353196	0.395122
chrX	18507161	18510819	ENST00000623535	intron	2	+	3658	ENSG00000008086	CDKL5	11411	protein_coding	14572	1	NM_001323289.2	NM_001323289	X	p22.13	18	0	17.96	19.38	0.738986	0.990521	0.926729	-0.187743	0.0637929
chrX	18510855	18564476	ENST00000623535	intron	3	+	53621	ENSG00000008086	CDKL5	11411	protein_coding	14572	1	NM_001323289.2	NM_001323289	X	p22.13	18	0	20.07	23.73	0.578754	0.983511	0.845765	-0.26701	0.137746
chrX	18564523	18575353	ENST00000623535	intron	4	+	10830	ENSG00000008086	CDKL5	11411	protein_coding	14572	1	NM_001323289.2	NM_001323289	X	p22.13	18	0	21.09	24.85	0.588371	0.983729	0.848692	-0.260322	0.135037
chrX	18575491	18579847	ENST00000623535	intron	5	+	4356	ENSG00000008086	CDKL5	11411	protein_coding	14572	1	NM_001323289.2	NM_001323289	X	p22.13	18	0	13.38	17.76	0.428663	0.947678	0.753378	-0.324716	0.1943
chrX	18579969	18581890	ENST00000623535	intron	6	+	1921	ENSG00000008086	CDKL5	11411	protein_coding	14572	1	NM_001323289.2	NM_001323289	X	p22.13	18	0	13.45	15.89	0.551752	0.974486	0.846444	-0.294693	0.128042
chrX	18581951	18584262	ENST00000623535	intron	7	+	2311	ENSG00000008086	CDKL5	11411	protein_coding	14572	1	NM_001323289.2	NM_001323289	X	p22.13	18	0	9.85	12.49	0.363904	0.978617	0.788631	-0.424727	0.189986
chrX	18584354	18587953	ENST00000623535	intron	8	+	3599	ENSG00000008086	CDKL5	11411	protein_coding	14572	1	NM_001323289.2	NM_001323289	X	p22.13	18	0	10.95	14.13	0.361376	0.974832	0.774947	-0.413571	0.199886
chrX	18588144	18595347	ENST00000623535	intron	9	+	7203	ENSG00000008086	CDKL5	11411	protein_coding	14572	1	NM_001323289.2	NM_001323289	X	p22.13	18	0	10.67	15.71	0.351053	0.916703	0.679185	-0.328132	0.237518
chrX	18595429	18598461	ENST00000623535	intron	10	+	3032	ENSG00000008086	CDKL5	11411	protein_coding	14572	1	NM_001323289.2	NM_001323289	X	p22.13	18	0	14.11	16.56	0.532647	0.985975	0.852053	-0.319406	0.133922
chrX	18598614	18603901	ENST00000623535	intron	11	+	5287	ENSG00000008086	CDKL5	11411	protein_coding	14572	1	NM_001323289.2	NM_001323289	X	p22.13	18	0	14.6	22.82	0.343277	0.896222	0.63979	-0.296513	0.256433
chrX	18604869	18608810	ENST00000623535	intron	12	+	3941	ENSG00000008086	CDKL5	11411	protein_coding	14572	1	NM_001323289.2	NM_001323289	X	p22.13	18	0	12.95	21.13	0.311593	0.870493	0.612873	-0.30128	0.257621
chrX	18608913	18609464	ENST00000623535	intron	13	+	551	ENSG00000008086	CDKL5	11411	protein_coding	14572	1	NM_001323289.2	NM_001323289	X	p22.13	18	0	21.95	29.31	0.514867	0.922202	0.748891	-0.234024	0.173311
chrX	18609571	18613151	ENST00000623535	intron	14	+	3580	ENSG00000008086	CDKL5	11411	protein_coding	14572	1	NM_001323289.2	NM_001323289	X	p22.13	18	0	14.58	25.49	0.290339	0.838149	0.571989	-0.28165	0.26616
chrX	18613276	18619866	ENST00000623535	intron	15	+	6590	ENSG00000008086	CDKL5	11411	protein_coding	14572	1	NM_001323289.2	NM_001323289	X	p22.13	18	0	10.58	16.8	0.240181	0.929283	0.629762	-0.389581	0.299521
chrX	18619967	18625127	ENST00000623535	intron	16	+	5160	ENSG00000008086	CDKL5	11411	protein_coding	14572	1	NM_001323289.2	NM_001323289	X	p22.13	18	0	14.42	19.18	0.436441	0.949174	0.751825	-0.315384	0.197349
chrX	18625248	18628370	ENST00000623535	intron	17	+	3122	ENSG00000008086	CDKL5	11411	protein_coding	14572	1	NM_001323289.2	NM_001323289	X	p22.13	18	1	21.89	29.64	0.470204	0.916615	0.738529	-0.268325	0.178086
chrX	19536459	19537716	ENST00000397821	intron	17	-	1257	ENSG00000147010	SH3KBP1	13867	protein_coding	4728	1	NM_031892.3	NM_001353890	X	p22.12	18	1	267.16	305.95	0.786533	0.931456	0.873215	-0.0866815	0.0582412
chrX	19537781	19541924	ENST00000397821	intron	16	-	4143	ENSG00000147010	SH3KBP1	13867	protein_coding	4728	1	NM_031892.3	NM_001353890	X	p22.12	18	0	247.75	270.44	0.854877	0.955771	0.9161	-0.0612228	0.039671
chrX	19542194	19545921	ENST00000397821	intron	15	-	3727	ENSG00000147010	SH3KBP1	13867	protein_coding	4728	1	NM_031892.3	NM_001353890	X	p22.12	18	0	263.75	300.93	0.794304	0.93951	0.87645	-0.0821459	0.0630601
chrX	19546051	19549973	ENST00000397821	intron	14	-	3922	ENSG00000147010	SH3KBP1	13867	protein_coding	4728	1	NM_031892.3	NM_001353890	X	p22.12	18	0	377.87	426.62	0.837911	0.923886	0.88573	-0.047819	0.0381566
chrX	19550084	19569102	ENST00000397821	intron	13	-	19018	ENSG00000147010	SH3KBP1	13867	protein_coding	4728	1	NM_031892.3	NM_001353890	X	p22.12	18	0	330.2	375.56	0.810849	0.929966	0.87922	-0.0683709	0.0507453
chrX	19569189	19588642	ENST00000397821	intron	12	-	19453	ENSG00000147010	SH3KBP1	13867	protein_coding	4728	1	NM_031892.3	NM_001353890	X	p22.12	18	0	358.33	427.07	0.749452	0.909146	0.839043	-0.0895907	0.0701031
chrX	19588803	19592066	ENST00000397821	intron	11	-	3263	ENSG00000147010	SH3KBP1	13867	protein_coding	4728	1	NM_031892.3	NM_001353890	X	p22.12	18	0	134.38	235.05	0.382573	0.730604	0.571708	-0.189135	0.158895
chrX	19592148	19594948	ENST00000397821	intron	10	-	2800	ENSG00000147010	SH3KBP1	13867	protein_coding	4728	1	NM_031892.3	NM_001353890	X	p22.12	18	0	428.33	476.89	0.824513	0.950298	0.898174	-0.0736604	0.0521244
chrX	19595001	19607937	ENST00000397821	intron	9	-	12936	ENSG00000147010	SH3KBP1	13867	protein_coding	4728	1	NM_031892.3	NM_001353890	X	p22.12	18	0	443.25	520.38	0.769432	0.915635	0.851781	-0.0823489	0.0638537
chrX	19608046	19631863	ENST00000397821	intron	8	-	23817	ENSG00000147010	SH3KBP1	13867	protein_coding	4728	1	NM_031892.3	NM_001353890	X	p22.12	18	0	332.25	369.49	0.837989	0.945841	0.899212	-0.0612233	0.0466288
chrX	19631959	19645399	ENST00000397821	intron	7	-	13440	ENSG00000147010	SH3KBP1	13867	protein_coding	4728	1	NM_031892.3	NM_001353890	X	p22.12	18	0	422.55	442.09	0.919035	0.97982	0.955801	-0.0367654	0.0240193
chrX	19645476	19683822	ENST00000397821	intron	6	-	38346	ENSG00000147010	SH3KBP1	13867	protein_coding	4728	1	NM_031892.3	NM_001353890	X	p22.12	18	0	401.98	451.44	0.816353	0.944802	0.890439	-0.0740863	0.0543621
chrX	19684029	19695611	ENST00000397821	intron	5	-	11582	ENSG00000147010	SH3KBP1	13867	protein_coding	4728	1	NM_031892.3	NM_001353890	X	p22.12	18	0	495.36	577.73	0.782926	0.915799	0.857425	-0.0744989	0.0583742
chrX	19695742	19706880	ENST00000397821	intron	4	-	11138	ENSG00000147010	SH3KBP1	13867	protein_coding	4728	1	NM_031892.3	NM_001353890	X	p22.12	18	0	235.31	275.44	0.755771	0.930714	0.854306	-0.0985346	0.076408
chrX	19706985	19746317	ENST00000397821	intron	3	-	39332	ENSG00000147010	SH3KBP1	13867	protein_coding	4728	1	NM_031892.3	NM_001353890	X	p22.12	18	0	399.49	451.6	0.830535	0.929783	0.88461	-0.0540753	0.0451726
chrX	19746442	19836124	ENST00000397821	intron	2	-	89682	ENSG00000147010	SH3KBP1	13867	protein_coding	4728	1	NM_031892.3	NM_001353890	X	p22.12	18	0	179.45	351.71	0.348828	0.665657	0.510221	-0.161393	0.155435
chrX	19836283	19887306	ENST00000397821	intron	1	-	51023	ENSG00000147010	SH3KBP1	13867	protein_coding	4728	1	NM_031892.3	NM_001353890	X	p22.12	18	0	169.4	189.84	0.782851	0.965886	0.89233	-0.109479	0.0735559
chrX	20155521	20156108	ENST00000379565	intron	21	-	587	ENSG00000177189	RPS6KA3	10432	protein_coding	7987	1	NM_004586.3	NM_004586	X	p22.12	22	1	162.55	203.36	0.670187	0.900093	0.799321	-0.129134	0.100772
chrX	20156250	20161643	ENST00000379565	intron	20	-	5393	ENSG00000177189	RPS6KA3	10432	protein_coding	7987	1	NM_004586.3	NM_004586	X	p22.12	22	0	189.69	222.78	0.76583	0.917051	0.851468	-0.0856382	0.0655828
chrX	20161762	20162963	ENST00000379565	intron	19	-	1201	ENSG00000177189	RPS6KA3	10432	protein_coding	7987	1	NM_004586.3	NM_004586	X	p22.12	22	0	139.75	162.11	0.746992	0.941621	0.862069	-0.115077	0.0795524
chrX	20163041	20164898	ENST00000379565	intron	18	-	1857	ENSG00000177189	RPS6KA3	10432	protein_coding	7987	1	NM_004586.3	NM_004586	X	p22.12	22	0	137.2	164.96	0.734011	0.91416	0.831717	-0.0977055	0.0824436
chrX	20165061	20167588	ENST00000379565	intron	17	-	2527	ENSG00000177189	RPS6KA3	10432	protein_coding	7987	1	NM_004586.3	NM_004586	X	p22.12	22	0	142.71	168.8	0.70416	0.944464	0.845438	-0.141279	0.0990253
chrX	20167748	20169401	ENST00000379565	intron	16	-	1653	ENSG00000177189	RPS6KA3	10432	protein_coding	7987	1	NM_004586.3	NM_004586	X	p22.12	22	0	235.73	279.27	0.73278	0.923468	0.844094	-0.111313	0.0793747
chrX	20169492	20172745	ENST00000379565	intron	15	-	3253	ENSG00000177189	RPS6KA3	10432	protein_coding	7987	1	NM_004586.3	NM_004586	X	p22.12	22	0	236.84	282.78	0.751762	0.906732	0.837542	-0.08578	0.0691901
chrX	20172872	20175163	ENST00000379565	intron	14	-	2291	ENSG00000177189	RPS6KA3	10432	protein_coding	7987	1	NM_004586.3	NM_004586	X	p22.12	22	0	145.93	196.51	0.651572	0.82399	0.742609	-0.091037	0.0813813
chrX	20175289	20176249	ENST00000379565	intron	13	-	960	ENSG00000177189	RPS6KA3	10432	protein_coding	7987	1	NM_004586.3	NM_004586	X	p22.12	22	0	144.18	175.24	0.721108	0.901501	0.822757	-0.101649	0.0787433
chrX	20176353	20176433	ENST00000379565	intron	12	-	80	ENSG00000177189	RPS6KA3	10432	protein_coding	7987	1	NM_004586.3	NM_004586	X	p22.12	22	0	196.96	241.84	0.696796	0.905789	0.814423	-0.117627	0.0913659
chrX	20176499	20176995	ENST00000379565	intron	11	-	496	ENSG00000177189	RPS6KA3	10432	protein_coding	7987	1	NM_004586.3	NM_004586	X	p22.12	22	0	162.91	216.71	0.62665	0.85227	0.751742	-0.125092	0.100528
chrX	20177085	20186295	ENST00000379565	intron	10	-	9210	ENSG00000177189	RPS6KA3	10432	protein_coding	7987	1	NM_004586.3	NM_004586	X	p22.12	22	0	156.93	204.47	0.663824	0.85777	0.767496	-0.103672	0.0902738
chrX	20186367	20187827	ENST00000379565	intron	9	-	1460	ENSG00000177189	RPS6KA3	10432	protein_coding	7987	1	NM_004586.3	NM_004586	X	p22.12	22	0	130.87	189.78	0.568833	0.802535	0.689588	-0.120755	0.112947
chrX	20187971	20188496	ENST00000379565	intron	8	-	525	ENSG00000177189	RPS6KA3	10432	protein_coding	7987	1	NM_004586.3	NM_004586	X	p22.12	22	0	130.4	160.13	0.689759	0.906094	0.814338	-0.12458	0.0917559
chrX	20188535	20193486	ENST00000379565	intron	7	-	4951	ENSG00000177189	RPS6KA3	10432	protein_coding	7987	1	NM_004586.3	NM_004586	X	p22.12	22	0	116.58	162.47	0.613381	0.811585	0.717548	-0.104166	0.0940375
chrX	20193594	20194188	ENST00000379565	intron	6	-	594	ENSG00000177189	RPS6KA3	10432	protein_coding	7987	1	NM_004586.3	NM_004586	X	p22.12	22	0	115.49	156.18	0.587871	0.868262	0.739467	-0.151596	0.128794
chrX	20194269	20195064	ENST00000379565	intron	5	-	795	ENSG00000177189	RPS6KA3	10432	protein_coding	7987	1	NM_004586.3	NM_004586	X	p22.12	22	0	215.09	270.55	0.702351	0.865438	0.79501	-0.0926595	0.0704278
chrX	20195146	20204021	ENST00000379565	intron	4	-	8875	ENSG00000177189	RPS6KA3	10432	protein_coding	7987	1	NM_004586.3	NM_004586	X	p22.12	22	0	253.2	299.27	0.757222	0.909824	0.846059	-0.0888371	0.0637651
chrX	20204104	20209287	ENST00000379565	intron	3	-	5183	ENSG00000177189	RPS6KA3	10432	protein_coding	7987	1	NM_004586.3	NM_004586	X	p22.12	22	0	172.6	216.84	0.681135	0.894239	0.795979	-0.114843	0.0982606
chrX	20209405	20234757	ENST00000379565	intron	2	-	25352	ENSG00000177189	RPS6KA3	10432	protein_coding	7987	1	NM_004586.3	NM_004586	X	p22.12	22	0	181.31	237.84	0.660556	0.844749	0.762319	-0.101763	0.0824293
chrX	20234815	20266563	ENST00000379565	intron	1	-	31748	ENSG00000177189	RPS6KA3	10432	protein_coding	7987	1	NM_004586.3	NM_004586	X	p22.12	22	0	154.95	226.11	0.507849	0.833047	0.685286	-0.177437	0.147761
chrX	21374962	21426496	ENST00000379510	intron	1	+	51534	ENSG00000149970	CNKSR2	19701	protein_coding	5753	1	NM_014927.5	NM_014927	X	p22.12	22	0	9.78	14.73	0.296382	0.942584	0.663951	-0.36757	0.278633
chrX	21426661	21432611	ENST00000379510	intron	2	+	5950	ENSG00000149970	CNKSR2	19701	protein_coding	5753	1	NM_014927.5	NM_014927	X	p22.12	22	0	13.04	15.15	0.519007	0.986084	0.860726	-0.341719	0.125358
chrX	21432815	21440693	ENST00000379510	intron	3	+	7878	ENSG00000149970	CNKSR2	19701	protein_coding	5753	1	NM_014927.5	NM_014927	X	p22.12	22	0	13.62	15.87	0.618962	0.966644	0.858223	-0.239261	0.108421
chrX	21440782	21470765	ENST00000379510	intron	4	+	29983	ENSG00000149970	CNKSR2	19701	protein_coding	5753	1	NM_014927.5	NM_014927	X	p22.12	22	0	14.05	17.29	0.545126	0.96627	0.812608	-0.267482	0.153661
chrX	21470808	21490458	ENST00000379510	intron	5	+	19650	ENSG00000149970	CNKSR2	19701	protein_coding	5753	1	NM_014927.5	NM_014927	X	p22.12	22	0	13.05	16.8	0.464738	0.957845	0.776786	-0.312048	0.181059
chrX	21490579	21497786	ENST00000379510	intron	6	+	7207	ENSG00000149970	CNKSR2	19701	protein_coding	5753	1	NM_014927.5	NM_014927	X	p22.12	22	0	8	17.45	0.112207	0.836609	0.458453	-0.346246	0.378157
chrX	21497847	21501519	ENST00000379510	intron	7	+	3672	ENSG00000149970	CNKSR2	19701	protein_coding	5753	1	NM_014927.5	NM_014927	X	p22.12	22	0	10.65	19.2	0.224865	0.86696	0.554688	-0.329823	0.312273
chrX	21501589	21516484	ENST00000379510	intron	8	+	14895	ENSG00000149970	CNKSR2	19701	protein_coding	5753	1	NM_014927.5	NM_014927	X	p22.12	22	0	NA	NA	NA	NA	NA	NA	NA
chrX	21516632	21526866	ENST00000379510	intron	9	+	10234	ENSG00000149970	CNKSR2	19701	protein_coding	5753	1	NM_014927.5	NM_014927	X	p22.12	22	0	NA	NA	NA	NA	NA	NA	NA
chrX	21527001	21531855	ENST00000379510	intron	10	+	4854	ENSG00000149970	CNKSR2	19701	protein_coding	5753	1	NM_014927.5	NM_014927	X	p22.12	22	0	8.02	17.31	0.155159	0.813064	0.463316	-0.308157	0.349748
chrX	21532068	21561470	ENST00000379510	intron	11	+	29402	ENSG00000149970	CNKSR2	19701	protein_coding	5753	1	NM_014927.5	NM_014927	X	p22.12	22	0	NA	NA	NA	NA	NA	NA	NA
chrX	21561561	21563237	ENST00000379510	intron	12	+	1676	ENSG00000149970	CNKSR2	19701	protein_coding	5753	1	NM_014927.5	NM_014927	X	p22.12	22	0	NA	NA	NA	NA	NA	NA	NA
chrX	21563453	21590571	ENST00000379510	intron	13	+	27118	ENSG00000149970	CNKSR2	19701	protein_coding	5753	1	NM_014927.5	NM_014927	X	p22.12	22	0	7.96	12.56	0.15627	0.967778	0.633758	-0.477488	0.33402
chrX	21590621	21591021	ENST00000379510	intron	14	+	400	ENSG00000149970	CNKSR2	19701	protein_coding	5753	1	NM_014927.5	NM_014927	X	p22.12	22	0	NA	NA	NA	NA	NA	NA	NA
chrX	21591195	21594973	ENST00000379510	intron	15	+	3778	ENSG00000149970	CNKSR2	19701	protein_coding	5753	1	NM_014927.5	NM_014927	X	p22.12	22	0	NA	NA	NA	NA	NA	NA	NA
chrX	21595048	21595323	ENST00000379510	intron	16	+	275	ENSG00000149970	CNKSR2	19701	protein_coding	5753	1	NM_014927.5	NM_014927	X	p22.12	22	0	4.69	8.73	0.11043	0.905535	0.537228	-0.426798	0.368308
chrX	21595396	21601281	ENST00000379510	intron	17	+	5885	ENSG00000149970	CNKSR2	19701	protein_coding	5753	1	NM_014927.5	NM_014927	X	p22.12	22	0	6.65	11.05	0.191138	0.926563	0.60181	-0.410672	0.324753
chrX	21601350	21606778	ENST00000379510	intron	18	+	5428	ENSG00000149970	CNKSR2	19701	protein_coding	5753	1	NM_014927.5	NM_014927	X	p22.12	22	0	7.71	11.15	0.220641	0.974196	0.69148	-0.470839	0.282716
chrX	21606880	21609070	ENST00000379510	intron	19	+	2190	ENSG00000149970	CNKSR2	19701	protein_coding	5753	1	NM_014927.5	NM_014927	X	p22.12	22	0	NA	NA	NA	NA	NA	NA	NA
chrX	21609618	21648830	ENST00000379510	intron	20	+	39212	ENSG00000149970	CNKSR2	19701	protein_coding	5753	1	NM_014927.5	NM_014927	X	p22.12	22	0	NA	NA	NA	NA	NA	NA	NA
chrX	21649028	21652305	ENST00000379510	intron	21	+	3277	ENSG00000149970	CNKSR2	19701	protein_coding	5753	1	NM_014927.5	NM_014927	X	p22.12	22	1	NA	NA	NA	NA	NA	NA	NA
chrX	22033124	22038468	ENST00000379374	intron	1	+	5344	ENSG00000102174	PHEX	8918	protein_coding	6288	1	NM_000444.6	NM_000444	X	p22.11	22	0	NA	NA	NA	NA	NA	NA	NA
chrX	22038538	22047049	ENST00000379374	intron	2	+	8511	ENSG00000102174	PHEX	8918	protein_coding	6288	1	NM_000444.6	NM_000444	X	p22.11	22	0	NA	NA	NA	NA	NA	NA	NA
chrX	22047212	22076387	ENST00000379374	intron	3	+	29175	ENSG00000102174	PHEX	8918	protein_coding	6288	1	NM_000444.6	NM_000444	X	p22.11	22	0	NA	NA	NA	NA	NA	NA	NA
chrX	22076475	22077475	ENST00000379374	intron	4	+	1000	ENSG00000102174	PHEX	8918	protein_coding	6288	1	NM_000444.6	NM_000444	X	p22.11	22	0	NA	NA	NA	NA	NA	NA	NA
chrX	22077703	22090428	ENST00000379374	intron	5	+	12725	ENSG00000102174	PHEX	8918	protein_coding	6288	1	NM_000444.6	NM_000444	X	p22.11	22	0	NA	NA	NA	NA	NA	NA	NA
chrX	22090498	22093982	ENST00000379374	intron	6	+	3484	ENSG00000102174	PHEX	8918	protein_coding	6288	1	NM_000444.6	NM_000444	X	p22.11	22	0	NA	NA	NA	NA	NA	NA	NA
chrX	22094100	22096954	ENST00000379374	intron	7	+	2854	ENSG00000102174	PHEX	8918	protein_coding	6288	1	NM_000444.6	NM_000444	X	p22.11	22	0	NA	NA	NA	NA	NA	NA	NA
chrX	22097039	22099005	ENST00000379374	intron	8	+	1966	ENSG00000102174	PHEX	8918	protein_coding	6288	1	NM_000444.6	NM_000444	X	p22.11	22	0	NA	NA	NA	NA	NA	NA	NA
chrX	22099152	22111466	ENST00000379374	intron	9	+	12314	ENSG00000102174	PHEX	8918	protein_coding	6288	1	NM_000444.6	NM_000444	X	p22.11	22	0	NA	NA	NA	NA	NA	NA	NA
chrX	22111561	22114457	ENST00000379374	intron	10	+	2896	ENSG00000102174	PHEX	8918	protein_coding	6288	1	NM_000444.6	NM_000444	X	p22.11	22	0	NA	NA	NA	NA	NA	NA	NA
chrX	22114587	22133522	ENST00000379374	intron	11	+	18935	ENSG00000102174	PHEX	8918	protein_coding	6288	1	NM_000444.6	NM_000444	X	p22.11	22	0	NA	NA	NA	NA	NA	NA	NA
chrX	22133625	22168311	ENST00000379374	intron	12	+	34686	ENSG00000102174	PHEX	8918	protein_coding	6288	1	NM_000444.6	NM_000444	X	p22.11	22	0	NA	NA	NA	NA	NA	NA	NA
chrX	22168390	22178272	ENST00000379374	intron	13	+	9882	ENSG00000102174	PHEX	8918	protein_coding	6288	1	NM_000444.6	NM_000444	X	p22.11	22	0	NA	NA	NA	NA	NA	NA	NA
chrX	22178377	22190443	ENST00000379374	intron	14	+	12066	ENSG00000102174	PHEX	8918	protein_coding	6288	1	NM_000444.6	NM_000444	X	p22.11	22	0	NA	NA	NA	NA	NA	NA	NA
chrX	22190503	22212903	ENST00000379374	intron	15	+	22400	ENSG00000102174	PHEX	8918	protein_coding	6288	1	NM_000444.6	NM_000444	X	p22.11	22	0	NA	NA	NA	NA	NA	NA	NA
chrX	22212959	22219035	ENST00000379374	intron	16	+	6076	ENSG00000102174	PHEX	8918	protein_coding	6288	1	NM_000444.6	NM_000444	X	p22.11	22	0	NA	NA	NA	NA	NA	NA	NA
chrX	22219104	22221612	ENST00000379374	intron	17	+	2508	ENSG00000102174	PHEX	8918	protein_coding	6288	1	NM_000444.6	NM_000444	X	p22.11	22	0	NA	NA	NA	NA	NA	NA	NA
chrX	22221744	22226442	ENST00000379374	intron	18	+	4698	ENSG00000102174	PHEX	8918	protein_coding	6288	1	NM_000444.6	NM_000444	X	p22.11	22	0	NA	NA	NA	NA	NA	NA	NA
chrX	22226509	22227506	ENST00000379374	intron	19	+	997	ENSG00000102174	PHEX	8918	protein_coding	6288	1	NM_000444.6	NM_000444	X	p22.11	22	0	NA	NA	NA	NA	NA	NA	NA
chrX	22227612	22245332	ENST00000379374	intron	20	+	17720	ENSG00000102174	PHEX	8918	protein_coding	6288	1	NM_000444.6	NM_000444	X	p22.11	22	0	NA	NA	NA	NA	NA	NA	NA
chrX	22245410	22247850	ENST00000379374	intron	21	+	2440	ENSG00000102174	PHEX	8918	protein_coding	6288	1	NM_000444.6	NM_000444	X	p22.11	22	1	NA	NA	NA	NA	NA	NA	NA
chrX	23703983	23704693	ENST00000379303	intron	15	-	710	ENSG00000123130	ACOT9	17152	protein_coding	4318	1	NM_001037171.2	NM_001037171	X	p22.11	16	1	70.89	79.09	0.765735	0.973036	0.896321	-0.130586	0.076715
chrX	23704845	23704992	ENST00000379303	intron	14	-	147	ENSG00000123130	ACOT9	17152	protein_coding	4318	1	NM_001037171.2	NM_001037171	X	p22.11	16	0	45.76	55.25	0.654732	0.938814	0.828235	-0.173504	0.110579
chrX	23705081	23705508	ENST00000379303	intron	13	-	427	ENSG00000123130	ACOT9	17152	protein_coding	4318	1	NM_001037171.2	NM_001037171	X	p22.11	16	0	41.56	49.31	0.631807	0.973201	0.842831	-0.211024	0.13037
chrX	23705595	23705767	ENST00000379303	intron	12	-	172	ENSG00000123130	ACOT9	17152	protein_coding	4318	1	NM_001037171.2	NM_001037171	X	p22.11	16	0	53.67	61.95	0.689452	0.963526	0.866344	-0.176892	0.097182
chrX	23705859	23706627	ENST00000379303	intron	11	-	768	ENSG00000123130	ACOT9	17152	protein_coding	4318	1	NM_001037171.2	NM_001037171	X	p22.11	16	0	37.82	45.24	0.607819	0.964046	0.835986	-0.228166	0.12806
chrX	23706740	23707876	ENST00000379303	intron	10	-	1136	ENSG00000123130	ACOT9	17152	protein_coding	4318	1	NM_001037171.2	NM_001037171	X	p22.11	16	0	21.87	75.78	0.143753	0.495597	0.288599	-0.144845	0.206998
chrX	23707945	23713134	ENST00000379303	intron	9	-	5189	ENSG00000123130	ACOT9	17152	protein_coding	4318	1	NM_001037171.2	NM_001037171	X	p22.11	16	0	80.98	114.27	0.574126	0.825433	0.708672	-0.134546	0.11676
chrX	23713209	23721880	ENST00000379303	intron	8	-	8671	ENSG00000123130	ACOT9	17152	protein_coding	4318	1	NM_001037171.2	NM_001037171	X	p22.11	16	0	67.42	87.04	0.638082	0.886575	0.774586	-0.136505	0.111988
chrX	23721985	23722669	ENST00000379303	intron	7	-	684	ENSG00000123130	ACOT9	17152	protein_coding	4318	1	NM_001037171.2	NM_001037171	X	p22.11	16	0	68.93	75.95	0.749471	0.986229	0.907571	-0.1581	0.0786582
chrX	23722754	23730526	ENST00000379303	intron	6	-	7772	ENSG00000123130	ACOT9	17152	protein_coding	4318	1	NM_001037171.2	NM_001037171	X	p22.11	16	0	74.6	99.58	0.636373	0.841916	0.749146	-0.112774	0.0927699
chrX	23730565	23730815	ENST00000379303	intron	5	-	250	ENSG00000123130	ACOT9	17152	protein_coding	4318	1	NM_001037171.2	NM_001037171	X	p22.11	16	0	84.29	95.2	0.745556	0.969724	0.885399	-0.139844	0.0843245
chrX	23730987	23733171	ENST00000379303	intron	4	-	2184	ENSG00000123130	ACOT9	17152	protein_coding	4318	1	NM_001037171.2	NM_001037171	X	p22.11	16	0	76.05	92.65	0.654839	0.937933	0.820831	-0.165992	0.117102
chrX	23733218	23734340	ENST00000379303	intron	3	-	1122	ENSG00000123130	ACOT9	17152	protein_coding	4318	1	NM_001037171.2	NM_001037171	X	p22.11	16	0	61.51	127.69	0.331987	0.642212	0.481714	-0.149726	0.160498
chrX	23734368	23735918	ENST00000379303	intron	2	-	1550	ENSG00000123130	ACOT9	17152	protein_coding	4318	1	NM_001037171.2	NM_001037171	X	p22.11	16	0	55.4	113.29	0.341897	0.65185	0.489011	-0.147113	0.16284
chrX	23736017	23743124	ENST00000379303	intron	1	-	7107	ENSG00000123130	ACOT9	17152	protein_coding	4318	1	NM_001037171.2	NM_001037171	X	p22.11	16	0	63.16	95.33	0.488566	0.812949	0.662541	-0.173975	0.150408
chrX	23833613	23840312	ENST00000379226	intron	8	-	6699	ENSG00000184831	APOO	28727	protein_coding	1122	1	NM_024122.5	NM_024122	X	p22.11	9	1	NA	NA	NA	NA	NA	NA	NA
chrX	23840378	23856301	ENST00000379226	intron	7	-	15923	ENSG00000184831	APOO	28727	protein_coding	1122	1	NM_024122.5	NM_024122	X	p22.11	9	0	7.51	11.09	0.300142	0.944875	0.677187	-0.377045	0.267689
chrX	23856383	23858641	ENST00000379226	intron	6	-	2258	ENSG00000184831	APOO	28727	protein_coding	1122	1	NM_024122.5	NM_024122	X	p22.11	9	0	NA	NA	NA	NA	NA	NA	NA
chrX	23858734	23868592	ENST00000379226	intron	5	-	9858	ENSG00000184831	APOO	28727	protein_coding	1122	1	NM_024122.5	NM_024122	X	p22.11	9	0	NA	NA	NA	NA	NA	NA	NA
chrX	23868689	23874402	ENST00000379226	intron	4	-	5713	ENSG00000184831	APOO	28727	protein_coding	1122	1	NM_024122.5	NM_024122	X	p22.11	9	0	NA	NA	NA	NA	NA	NA	NA
chrX	23874458	23878914	ENST00000379226	intron	3	-	4456	ENSG00000184831	APOO	28727	protein_coding	1122	1	NM_024122.5	NM_024122	X	p22.11	9	0	NA	NA	NA	NA	NA	NA	NA
chrX	23879035	23880844	ENST00000379226	intron	2	-	1809	ENSG00000184831	APOO	28727	protein_coding	1122	1	NM_024122.5	NM_024122	X	p22.11	9	0	NA	NA	NA	NA	NA	NA	NA
chrX	23880953	23907693	ENST00000379226	intron	1	-	26740	ENSG00000184831	APOO	28727	protein_coding	1122	1	NM_024122.5	NM_024122	X	p22.11	9	0	NA	NA	NA	NA	NA	NA	NA
chrX	23989031	24005988	ENST00000328046	intron	3	-	16957	ENSG00000174010	KLHL15	29347	protein_coding	6272	1	NM_030624.3	NM_030624	X	p22.11	4	1	19.73	28.42	0.453884	0.882297	0.694229	-0.240346	0.188067
chrX	24006701	24024856	ENST00000328046	intron	2	-	18155	ENSG00000174010	KLHL15	29347	protein_coding	6272	1	NM_030624.3	NM_030624	X	p22.11	4	0	13.96	23.07	0.309345	0.850688	0.605115	-0.295769	0.245573
chrX	24025059	24027139	ENST00000328046	intron	1	-	2080	ENSG00000174010	KLHL15	29347	protein_coding	6272	1	NM_030624.3	NM_030624	X	p22.11	4	0	NA	NA	NA	NA	NA	NA	NA
chrX	24465562	24494741	ENST00000379162	intron	1	+	29179	ENSG00000067992	PDK3	8811	protein_coding	1741	1	NM_005391.5	NM_005391	X	p22.11	11	0	60.93	82.4	0.570669	0.872722	0.739442	-0.168773	0.13328
chrX	24494884	24498828	ENST00000379162	intron	2	+	3944	ENSG00000067992	PDK3	8811	protein_coding	1741	1	NM_005391.5	NM_005391	X	p22.11	11	0	72.75	92.13	0.652698	0.898988	0.789645	-0.136947	0.109343
chrX	24498901	24503326	ENST00000379162	intron	3	+	4425	ENSG00000067992	PDK3	8811	protein_coding	1741	1	NM_005391.5	NM_005391	X	p22.11	11	0	68.96	135.27	0.374559	0.646456	0.509795	-0.135237	0.136661
chrX	24503512	24505208	ENST00000379162	intron	4	+	1696	ENSG00000067992	PDK3	8811	protein_coding	1741	1	NM_005391.5	NM_005391	X	p22.11	11	0	46.22	99	0.322216	0.608402	0.466869	-0.144653	0.141533
chrX	24505299	24518932	ENST00000379162	intron	5	+	13633	ENSG00000067992	PDK3	8811	protein_coding	1741	1	NM_005391.5	NM_005391	X	p22.11	11	0	56.75	89.76	0.44227	0.800417	0.632242	-0.189972	0.168176
chrX	24519011	24526197	ENST00000379162	intron	6	+	7186	ENSG00000067992	PDK3	8811	protein_coding	1741	1	NM_005391.5	NM_005391	X	p22.11	11	0	69.95	119.09	0.423221	0.733564	0.587371	-0.16415	0.146193
chrX	24526275	24527573	ENST00000379162	intron	7	+	1298	ENSG00000067992	PDK3	8811	protein_coding	1741	1	NM_005391.5	NM_005391	X	p22.11	11	0	87.55	105.44	0.690505	0.929215	0.83033	-0.139825	0.0988846
chrX	24527676	24528075	ENST00000379162	intron	8	+	399	ENSG00000067992	PDK3	8811	protein_coding	1741	1	NM_005391.5	NM_005391	X	p22.11	11	0	87.93	110.78	0.63957	0.898943	0.793735	-0.154165	0.105208
chrX	24528187	24531656	ENST00000379162	intron	9	+	3469	ENSG00000067992	PDK3	8811	protein_coding	1741	1	NM_005391.5	NM_005391	X	p22.11	11	0	65.2	87.98	0.577552	0.864302	0.741078	-0.163526	0.123224
chrX	24531771	24533928	ENST00000379162	intron	10	+	2157	ENSG00000067992	PDK3	8811	protein_coding	1741	1	NM_005391.5	NM_005391	X	p22.11	11	1	84.76	109.45	0.656291	0.861777	0.774418	-0.118127	0.0873596
chrX	24562506	24575129	ENST00000379144	intron	7	-	12623	ENSG00000102230	PCYT1B	8755	protein_coding	5558	1	NM_004845.5	NM_004845	X	p22.11	8	1	NA	NA	NA	NA	NA	NA	NA
chrX	24575319	24579315	ENST00000379144	intron	6	-	3996	ENSG00000102230	PCYT1B	8755	protein_coding	5558	1	NM_004845.5	NM_004845	X	p22.11	8	0	11.11	11.33	0.696804	0.994719	0.980583	-0.283778	0.0141363
chrX	24579459	24587240	ENST00000379144	intron	5	-	7781	ENSG00000102230	PCYT1B	8755	protein_coding	5558	1	NM_004845.5	NM_004845	X	p22.11	8	0	NA	NA	NA	NA	NA	NA	NA
chrX	24587320	24590022	ENST00000379144	intron	4	-	2702	ENSG00000102230	PCYT1B	8755	protein_coding	5558	1	NM_004845.5	NM_004845	X	p22.11	8	0	NA	NA	NA	NA	NA	NA	NA
chrX	24590175	24607744	ENST00000379144	intron	3	-	17569	ENSG00000102230	PCYT1B	8755	protein_coding	5558	1	NM_004845.5	NM_004845	X	p22.11	8	0	NA	NA	NA	NA	NA	NA	NA
chrX	24607862	24618984	ENST00000379144	intron	2	-	11122	ENSG00000102230	PCYT1B	8755	protein_coding	5558	1	NM_004845.5	NM_004845	X	p22.11	8	0	NA	NA	NA	NA	NA	NA	NA
chrX	24619085	24646988	ENST00000379144	intron	1	-	27903	ENSG00000102230	PCYT1B	8755	protein_coding	5558	1	NM_004845.5	NM_004845	X	p22.11	8	0	NA	NA	NA	NA	NA	NA	NA
chrX	24694005	24699424	ENST00000379068	intron	1	+	5419	ENSG00000101868	POLA1	9173	protein_coding	5487	1	NM_001330360.2	NM_001330360	X	p22.11	37	0	NA	NA	NA	NA	NA	NA	NA
chrX	24699550	24703250	ENST00000379068	intron	2	+	3700	ENSG00000101868	POLA1	9173	protein_coding	5487	1	NM_001330360.2	NM_001330360	X	p22.11	37	0	NA	NA	NA	NA	NA	NA	NA
chrX	24703348	24704388	ENST00000379068	intron	3	+	1040	ENSG00000101868	POLA1	9173	protein_coding	5487	1	NM_001330360.2	NM_001330360	X	p22.11	37	0	10.07	15.93	0.300343	0.905568	0.632141	-0.331798	0.273427
chrX	24704470	24714553	ENST00000379068	intron	4	+	10083	ENSG00000101868	POLA1	9173	protein_coding	5487	1	NM_001330360.2	NM_001330360	X	p22.11	37	0	16.24	17.96	0.691004	0.987247	0.904232	-0.213228	0.0830152
chrX	24714670	24715140	ENST00000379068	intron	5	+	470	ENSG00000101868	POLA1	9173	protein_coding	5487	1	NM_001330360.2	NM_001330360	X	p22.11	37	0	18.09	19.49	0.730916	0.991312	0.928168	-0.197252	0.063144
chrX	24715204	24716361	ENST00000379068	intron	6	+	1157	ENSG00000101868	POLA1	9173	protein_coding	5487	1	NM_001330360.2	NM_001330360	X	p22.11	37	0	21.11	23.53	0.712975	0.982934	0.897153	-0.184178	0.0857812
chrX	24716455	24716883	ENST00000379068	intron	7	+	428	ENSG00000101868	POLA1	9173	protein_coding	5487	1	NM_001330360.2	NM_001330360	X	p22.11	37	0	10.8	13.75	0.401228	0.987796	0.785455	-0.384226	0.202342
chrX	24716972	24717289	ENST00000379068	intron	8	+	317	ENSG00000101868	POLA1	9173	protein_coding	5487	1	NM_001330360.2	NM_001330360	X	p22.11	37	0	11.91	15.85	0.326336	0.973504	0.75142	-0.425083	0.222085
chrX	24717492	24717579	ENST00000379068	intron	9	+	87	ENSG00000101868	POLA1	9173	protein_coding	5487	1	NM_001330360.2	NM_001330360	X	p22.11	37	0	19.09	22.76	0.494246	0.991486	0.838752	-0.344506	0.152733
chrX	24717759	24723154	ENST00000379068	intron	10	+	5395	ENSG00000101868	POLA1	9173	protein_coding	5487	1	NM_001330360.2	NM_001330360	X	p22.11	37	0	13.58	17.65	0.442606	0.968386	0.769405	-0.326799	0.198981
chrX	24723268	24724334	ENST00000379068	intron	11	+	1066	ENSG00000101868	POLA1	9173	protein_coding	5487	1	NM_001330360.2	NM_001330360	X	p22.11	37	0	18.69	21.05	0.607384	0.991164	0.887886	-0.280502	0.103278
chrX	24724452	24725980	ENST00000379068	intron	12	+	1528	ENSG00000101868	POLA1	9173	protein_coding	5487	1	NM_001330360.2	NM_001330360	X	p22.11	37	0	12.42	16.16	0.350008	0.978087	0.768564	-0.418557	0.209522
chrX	24726056	24726932	ENST00000379068	intron	13	+	876	ENSG00000101868	POLA1	9173	protein_coding	5487	1	NM_001330360.2	NM_001330360	X	p22.11	37	0	13.85	19.84	0.368743	0.928607	0.698085	-0.329342	0.230523
chrX	24727072	24727781	ENST00000379068	intron	14	+	709	ENSG00000101868	POLA1	9173	protein_coding	5487	1	NM_001330360.2	NM_001330360	X	p22.11	37	0	13.02	15.49	0.523924	0.981518	0.840542	-0.316618	0.140976
chrX	24727937	24732369	ENST00000379068	intron	15	+	4432	ENSG00000101868	POLA1	9173	protein_coding	5487	1	NM_001330360.2	NM_001330360	X	p22.11	37	0	NA	NA	NA	NA	NA	NA	NA
chrX	24732455	24733754	ENST00000379068	intron	16	+	1299	ENSG00000101868	POLA1	9173	protein_coding	5487	1	NM_001330360.2	NM_001330360	X	p22.11	37	0	6.96	11.87	0.241134	0.872075	0.586352	-0.345218	0.285723
chrX	24733817	24735398	ENST00000379068	intron	17	+	1581	ENSG00000101868	POLA1	9173	protein_coding	5487	1	NM_001330360.2	NM_001330360	X	p22.11	37	0	9.24	13.36	0.314307	0.946664	0.691617	-0.37731	0.255048
chrX	24735489	24737624	ENST00000379068	intron	18	+	2135	ENSG00000101868	POLA1	9173	protein_coding	5487	1	NM_001330360.2	NM_001330360	X	p22.11	37	0	15.35	21.35	0.417671	0.938631	0.71897	-0.301299	0.219661
chrX	24737742	24739374	ENST00000379068	intron	19	+	1632	ENSG00000101868	POLA1	9173	protein_coding	5487	1	NM_001330360.2	NM_001330360	X	p22.11	37	0	11.84	14.18	0.522274	0.982995	0.834979	-0.312705	0.148017
chrX	24739551	24741374	ENST00000379068	intron	20	+	1823	ENSG00000101868	POLA1	9173	protein_coding	5487	1	NM_001330360.2	NM_001330360	X	p22.11	37	0	10.56	11.95	0.540323	0.990575	0.883682	-0.343359	0.106893
chrX	24741505	24742001	ENST00000379068	intron	21	+	496	ENSG00000101868	POLA1	9173	protein_coding	5487	1	NM_001330360.2	NM_001330360	X	p22.11	37	0	14.62	18.35	0.506681	0.970455	0.79673	-0.290049	0.173725
chrX	24742122	24743229	ENST00000379068	intron	22	+	1107	ENSG00000101868	POLA1	9173	protein_coding	5487	1	NM_001330360.2	NM_001330360	X	p22.11	37	0	15.2	21.18	0.400812	0.933659	0.717658	-0.316846	0.216
chrX	24743330	24745417	ENST00000379068	intron	23	+	2087	ENSG00000101868	POLA1	9173	protein_coding	5487	1	NM_001330360.2	NM_001330360	X	p22.11	37	0	NA	NA	NA	NA	NA	NA	NA
chrX	24745543	24748310	ENST00000379068	intron	24	+	2767	ENSG00000101868	POLA1	9173	protein_coding	5487	1	NM_001330360.2	NM_001330360	X	p22.11	37	0	12.47	16.8	0.400078	0.947669	0.742262	-0.342184	0.205407
chrX	24748461	24748869	ENST00000379068	intron	25	+	408	ENSG00000101868	POLA1	9173	protein_coding	5487	1	NM_001330360.2	NM_001330360	X	p22.11	37	0	16.93	22.82	0.413763	0.947473	0.741893	-0.32813	0.20558
chrX	24748993	24809897	ENST00000379068	intron	26	+	60904	ENSG00000101868	POLA1	9173	protein_coding	5487	1	NM_001330360.2	NM_001330360	X	p22.11	37	0	11.02	18.27	0.280313	0.922448	0.603175	-0.322862	0.319273
chrX	24809931	24810707	ENST00000379068	intron	27	+	776	ENSG00000101868	POLA1	9173	protein_coding	5487	1	NM_001330360.2	NM_001330360	X	p22.11	37	0	17.11	20.11	0.574279	0.97168	0.85082	-0.276542	0.120859
chrX	24810801	24812657	ENST00000379068	intron	28	+	1856	ENSG00000101868	POLA1	9173	protein_coding	5487	1	NM_001330360.2	NM_001330360	X	p22.11	37	0	24.42	25.16	0.871091	0.994653	0.970588	-0.0994977	0.0240643
chrX	24812864	24814978	ENST00000379068	intron	29	+	2114	ENSG00000101868	POLA1	9173	protein_coding	5487	1	NM_001330360.2	NM_001330360	X	p22.11	37	0	26.24	26.96	0.837472	0.996612	0.973294	-0.135822	0.0233186
chrX	24815112	24821451	ENST00000379068	intron	30	+	6339	ENSG00000101868	POLA1	9173	protein_coding	5487	1	NM_001330360.2	NM_001330360	X	p22.11	37	0	17.42	18.85	0.702459	0.991574	0.924138	-0.221679	0.0674358
chrX	24821584	24826426	ENST00000379068	intron	31	+	4842	ENSG00000101868	POLA1	9173	protein_coding	5487	1	NM_001330360.2	NM_001330360	X	p22.11	37	0	13.67	18.42	0.412051	0.943392	0.742128	-0.330077	0.201263
chrX	24826602	24841651	ENST00000379068	intron	32	+	15049	ENSG00000101868	POLA1	9173	protein_coding	5487	1	NM_001330360.2	NM_001330360	X	p22.11	37	0	11.49	12.82	0.612928	0.990329	0.896256	-0.283328	0.0940731
chrX	24841831	24843545	ENST00000379068	intron	33	+	1714	ENSG00000101868	POLA1	9173	protein_coding	5487	1	NM_001330360.2	NM_001330360	X	p22.11	37	0	12.33	17.64	0.342515	0.939603	0.69898	-0.356465	0.240623
chrX	24843678	24888005	ENST00000379068	intron	34	+	44327	ENSG00000101868	POLA1	9173	protein_coding	5487	1	NM_001330360.2	NM_001330360	X	p22.11	37	0	15.85	21.75	0.418528	0.964081	0.728736	-0.310207	0.235345
chrX	24888123	24930452	ENST00000379068	intron	35	+	42329	ENSG00000101868	POLA1	9173	protein_coding	5487	1	NM_001330360.2	NM_001330360	X	p22.11	37	0	10.31	12.76	0.480793	0.975579	0.807994	-0.3272	0.167586
chrX	24930550	24995804	ENST00000379068	intron	36	+	65254	ENSG00000101868	POLA1	9173	protein_coding	5487	1	NM_001330360.2	NM_001330360	X	p22.11	37	1	6.42	11.56	0.102743	0.935986	0.555363	-0.45262	0.380623
chrX	30653616	30665510	ENST00000427190	intron	1	+	11894	ENSG00000198814	GK	4289	protein_coding	4515	1	NM_001205019.2	NM_001205019	X	p21.2	21	0	193.76	244.05	0.685072	0.885709	0.793936	-0.108864	0.0917732
chrX	30665585	30668011	ENST00000427190	intron	2	+	2426	ENSG00000198814	GK	4289	protein_coding	4515	1	NM_001205019.2	NM_001205019	X	p21.2	21	0	168.05	280.13	0.463898	0.733588	0.5999	-0.136002	0.133688
chrX	30668119	30677374	ENST00000427190	intron	3	+	9255	ENSG00000198814	GK	4289	protein_coding	4515	1	NM_001205019.2	NM_001205019	X	p21.2	21	0	164.89	328.58	0.377911	0.633032	0.501826	-0.123916	0.131206
chrX	30677453	30691122	ENST00000427190	intron	4	+	13669	ENSG00000198814	GK	4289	protein_coding	4515	1	NM_001205019.2	NM_001205019	X	p21.2	21	0	184	252.31	0.612421	0.839924	0.729262	-0.116841	0.110663
chrX	30691200	30694399	ENST00000427190	intron	5	+	3199	ENSG00000198814	GK	4289	protein_coding	4515	1	NM_001205019.2	NM_001205019	X	p21.2	21	0	146.11	180	0.602652	0.948161	0.811722	-0.20907	0.136438
chrX	30694538	30696041	ENST00000427190	intron	6	+	1503	ENSG00000198814	GK	4289	protein_coding	4515	1	NM_001205019.2	NM_001205019	X	p21.2	21	0	105.35	257.29	0.237408	0.608736	0.40946	-0.172052	0.199276
chrX	30696152	30696616	ENST00000427190	intron	7	+	464	ENSG00000198814	GK	4289	protein_coding	4515	1	NM_001205019.2	NM_001205019	X	p21.2	21	0	235.24	282.76	0.718456	0.91476	0.831942	-0.113486	0.0828176
chrX	30696684	30697731	ENST00000427190	intron	8	+	1047	ENSG00000198814	GK	4289	protein_coding	4515	1	NM_001205019.2	NM_001205019	X	p21.2	21	0	9.2	438.78	0.00426946	0.0560915	0.0209672	-0.0166978	0.0351243
chrX	30697750	30700413	ENST00000427190	intron	9	+	2663	ENSG00000198814	GK	4289	protein_coding	4515	1	NM_001205019.2	NM_001205019	X	p21.2	21	0	NA	NA	NA	NA	NA	NA	NA
chrX	30700450	30700837	ENST00000427190	intron	10	+	387	ENSG00000198814	GK	4289	protein_coding	4515	1	NM_001205019.2	NM_001205019	X	p21.2	21	0	144.31	282.24	0.372366	0.669587	0.511302	-0.138937	0.158284
chrX	30700906	30707555	ENST00000427190	intron	11	+	6649	ENSG00000198814	GK	4289	protein_coding	4515	1	NM_001205019.2	NM_001205019	X	p21.2	21	0	122.2	183.73	0.518907	0.788932	0.665106	-0.1462	0.123825
chrX	30707599	30708053	ENST00000427190	intron	12	+	454	ENSG00000198814	GK	4289	protein_coding	4515	1	NM_001205019.2	NM_001205019	X	p21.2	21	0	162.38	181.62	0.805438	0.95307	0.894065	-0.0886264	0.0590052
chrX	30708135	30718537	ENST00000427190	intron	13	+	10402	ENSG00000198814	GK	4289	protein_coding	4515	1	NM_001205019.2	NM_001205019	X	p21.2	21	0	159.18	199.51	0.664934	0.90317	0.797855	-0.13292	0.105315
chrX	30718617	30719418	ENST00000427190	intron	14	+	801	ENSG00000198814	GK	4289	protein_coding	4515	1	NM_001205019.2	NM_001205019	X	p21.2	21	0	188.73	222.18	0.772707	0.91044	0.849446	-0.0767395	0.0609936
chrX	30719516	30720010	ENST00000427190	intron	15	+	494	ENSG00000198814	GK	4289	protein_coding	4515	1	NM_001205019.2	NM_001205019	X	p21.2	21	0	165	233.98	0.566472	0.823073	0.705188	-0.138717	0.117885
chrX	30720096	30720620	ENST00000427190	intron	16	+	524	ENSG00000198814	GK	4289	protein_coding	4515	1	NM_001205019.2	NM_001205019	X	p21.2	21	0	147.91	269.29	0.415847	0.688607	0.549259	-0.133412	0.139348
chrX	30720742	30720851	ENST00000427190	intron	17	+	109	ENSG00000198814	GK	4289	protein_coding	4515	1	NM_001205019.2	NM_001205019	X	p21.2	21	0	162.09	206.18	0.654891	0.892919	0.786158	-0.131266	0.106761
chrX	30720996	30724100	ENST00000427190	intron	18	+	3104	ENSG00000198814	GK	4289	protein_coding	4515	1	NM_001205019.2	NM_001205019	X	p21.2	21	0	68.93	206.6	0.214244	0.46165	0.33364	-0.119396	0.12801
chrX	30724182	30727465	ENST00000427190	intron	19	+	3283	ENSG00000198814	GK	4289	protein_coding	4515	1	NM_001205019.2	NM_001205019	X	p21.2	21	0	21.65	274.04	0.0226232	0.20323	0.0790031	-0.0563798	0.124227
chrX	30727553	30728731	ENST00000427190	intron	20	+	1178	ENSG00000198814	GK	4289	protein_coding	4515	1	NM_001205019.2	NM_001205019	X	p21.2	21	1	14.29	250.76	0.0157918	0.143897	0.0569868	-0.0411949	0.0869107
chrX	37572444	37655687	ENST00000378619	intron	1	+	83243	ENSG00000147036	LANCL3	24767	protein_coding	10123	1	NM_001170331.2	NM_001170331	X	p21.1	5	0	NA	NA	NA	NA	NA	NA	NA
chrX	37655812	37659461	ENST00000378619	intron	2	+	3649	ENSG00000147036	LANCL3	24767	protein_coding	10123	1	NM_001170331.2	NM_001170331	X	p21.1	5	0	NA	NA	NA	NA	NA	NA	NA
chrX	37659660	37667281	ENST00000378619	intron	3	+	7621	ENSG00000147036	LANCL3	24767	protein_coding	10123	1	NM_001170331.2	NM_001170331	X	p21.1	5	0	NA	NA	NA	NA	NA	NA	NA
chrX	37667490	37675653	ENST00000378619	intron	4	+	8163	ENSG00000147036	LANCL3	24767	protein_coding	10123	1	NM_001170331.2	NM_001170331	X	p21.1	5	1	NA	NA	NA	NA	NA	NA	NA
chrX	38269833	38273385	ENST00000642395	intron	18	-	3552	ENSG00000156313	RPGR	10295	protein_coding	3053	1	NM_000328.3	NM_001367245	X	p11.4	19	1	48.93	64.07	0.58637	0.908912	0.763696	-0.177326	0.145216
chrX	38273478	38275088	ENST00000642395	intron	17	-	1610	ENSG00000156313	RPGR	10295	protein_coding	3053	1	NM_000328.3	NM_001367245	X	p11.4	19	0	28.11	54.67	0.316652	0.729736	0.514176	-0.197524	0.21556
chrX	38275147	38276586	ENST00000642395	intron	16	-	1439	ENSG00000156313	RPGR	10295	protein_coding	3053	1	NM_000328.3	NM_001367245	X	p11.4	19	0	38.05	55.51	0.448179	0.88687	0.685462	-0.237283	0.201408
chrX	38276773	38287093	ENST00000642395	intron	15	-	10320	ENSG00000156313	RPGR	10295	protein_coding	3053	1	NM_000328.3	NM_001367245	X	p11.4	19	0	14.22	70.93	0.0712268	0.37354	0.200479	-0.129253	0.17306
chrX	38287246	38287860	ENST00000642395	intron	14	-	614	ENSG00000156313	RPGR	10295	protein_coding	3053	1	NM_000328.3	NM_001367245	X	p11.4	19	0	11.24	53.95	0.0678098	0.428827	0.208341	-0.140531	0.220486
chrX	38288042	38290958	ENST00000642395	intron	13	-	2916	ENSG00000156313	RPGR	10295	protein_coding	3053	1	NM_000328.3	NM_001367245	X	p11.4	19	0	15.65	62.42	0.085126	0.472568	0.250721	-0.165595	0.221847
chrX	38291025	38291392	ENST00000642395	intron	12	-	367	ENSG00000156313	RPGR	10295	protein_coding	3053	1	NM_000328.3	NM_001367245	X	p11.4	19	0	28.89	41.53	0.477549	0.883301	0.695642	-0.218093	0.18766
chrX	38291485	38297283	ENST00000642395	intron	11	-	5798	ENSG00000156313	RPGR	10295	protein_coding	3053	1	NM_000328.3	NM_001367245	X	p11.4	19	0	25.18	45.07	0.379693	0.765839	0.558686	-0.178993	0.207152
chrX	38297453	38298955	ENST00000642395	intron	10	-	1502	ENSG00000156313	RPGR	10295	protein_coding	3053	1	NM_000328.3	NM_001367245	X	p11.4	19	0	15.8	46.4	0.161194	0.588924	0.340517	-0.179323	0.248407
chrX	38299142	38301246	ENST00000642395	intron	9	-	2104	ENSG00000156313	RPGR	10295	protein_coding	3053	1	NM_000328.3	NM_001367245	X	p11.4	19	0	19.27	30.22	0.376615	0.882002	0.637657	-0.261042	0.244345
chrX	38301372	38304634	ENST00000642395	intron	8	-	3262	ENSG00000156313	RPGR	10295	protein_coding	3053	1	NM_000328.3	NM_001367245	X	p11.4	19	0	31.25	50.42	0.408408	0.859863	0.619794	-0.211386	0.240069
chrX	38304791	38310614	ENST00000642395	intron	7	-	5823	ENSG00000156313	RPGR	10295	protein_coding	3053	1	NM_000328.3	NM_001367245	X	p11.4	19	0	38.96	67.33	0.346874	0.849482	0.578643	-0.231769	0.270839
chrX	38310774	38317315	ENST00000642395	intron	6	-	6541	ENSG00000156313	RPGR	10295	protein_coding	3053	1	NM_000328.3	NM_001367245	X	p11.4	19	0	13.53	56.71	0.111988	0.405455	0.238582	-0.126595	0.166873
chrX	38317466	38318828	ENST00000642395	intron	5	-	1362	ENSG00000156313	RPGR	10295	protein_coding	3053	1	NM_000328.3	NM_001367245	X	p11.4	19	0	49.33	71.58	0.526159	0.850698	0.689159	-0.163	0.161539
chrX	38318988	38321026	ENST00000642395	intron	4	-	2038	ENSG00000156313	RPGR	10295	protein_coding	3053	1	NM_000328.3	NM_001367245	X	p11.4	19	0	40.45	86.62	0.286106	0.683767	0.466982	-0.180876	0.216784
chrX	38321090	38322852	ENST00000642395	intron	3	-	1762	ENSG00000156313	RPGR	10295	protein_coding	3053	1	NM_000328.3	NM_001367245	X	p11.4	19	0	40.24	64.47	0.408989	0.844691	0.624166	-0.215177	0.220525
chrX	38322946	38323398	ENST00000642395	intron	2	-	452	ENSG00000156313	RPGR	10295	protein_coding	3053	1	NM_000328.3	NM_001367245	X	p11.4	19	0	34.71	52.07	0.468252	0.845489	0.666603	-0.198351	0.178886
chrX	38323525	38327339	ENST00000642395	intron	1	-	3814	ENSG00000156313	RPGR	10295	protein_coding	3053	1	NM_000328.3	NM_001367245	X	p11.4	19	0	24.13	45.15	0.284138	0.808287	0.534441	-0.250303	0.273846
chrX	38561628	38666120	ENST00000378482	intron	1	+	104492	ENSG00000156298	TSPAN7	11854	protein_coding	1742	1	NM_004615.4	NM_004615	X	p11.4	8	0	NA	NA	NA	NA	NA	NA	NA
chrX	38666310	38671375	ENST00000378482	intron	2	+	5065	ENSG00000156298	TSPAN7	11854	protein_coding	1742	1	NM_004615.4	NM_004615	X	p11.4	8	0	NA	NA	NA	NA	NA	NA	NA
chrX	38671451	38674220	ENST00000378482	intron	3	+	2769	ENSG00000156298	TSPAN7	11854	protein_coding	1742	1	NM_004615.4	NM_004615	X	p11.4	8	0	NA	NA	NA	NA	NA	NA	NA
chrX	38674317	38675704	ENST00000378482	intron	4	+	1387	ENSG00000156298	TSPAN7	11854	protein_coding	1742	1	NM_004615.4	NM_004615	X	p11.4	8	0	NA	NA	NA	NA	NA	NA	NA
chrX	38675861	38681203	ENST00000378482	intron	5	+	5342	ENSG00000156298	TSPAN7	11854	protein_coding	1742	1	NM_004615.4	NM_004615	X	p11.4	8	0	NA	NA	NA	NA	NA	NA	NA
chrX	38681288	38687598	ENST00000378482	intron	6	+	6310	ENSG00000156298	TSPAN7	11854	protein_coding	1742	1	NM_004615.4	NM_004615	X	p11.4	8	0	NA	NA	NA	NA	NA	NA	NA
chrX	38687675	38687938	ENST00000378482	intron	7	+	263	ENSG00000156298	TSPAN7	11854	protein_coding	1742	1	NM_004615.4	NM_004615	X	p11.4	8	1	7.64	7.71	0.812834	0.986608	0.990921	-0.178087	-0.00431298
chrX	40630163	40630613	ENST00000327877	intron	6	-	450	ENSG00000185753	CXorf38	28589	protein_coding	4244	1	NM_144970.3	NM_144970	X	p11.4	7	1	75.18	122.85	0.502773	0.712784	0.611966	-0.109193	0.100818
chrX	40630774	40636532	ENST00000327877	intron	5	-	5758	ENSG00000185753	CXorf38	28589	protein_coding	4244	1	NM_144970.3	NM_144970	X	p11.4	7	0	58.45	133.18	0.300459	0.589064	0.43888	-0.138421	0.150185
chrX	40636713	40637006	ENST00000327877	intron	4	-	293	ENSG00000185753	CXorf38	28589	protein_coding	4244	1	NM_144970.3	NM_144970	X	p11.4	7	0	95.13	135.27	0.54209	0.847074	0.70326	-0.16117	0.143814
chrX	40637157	40639008	ENST00000327877	intron	3	-	1851	ENSG00000185753	CXorf38	28589	protein_coding	4244	1	NM_144970.3	NM_144970	X	p11.4	7	0	54.89	77.55	0.531475	0.858502	0.707801	-0.176327	0.150701
chrX	40639129	40647006	ENST00000327877	intron	2	-	7877	ENSG00000185753	CXorf38	28589	protein_coding	4244	1	NM_144970.3	NM_144970	X	p11.4	7	0	53.16	159.75	0.224395	0.455825	0.33277	-0.108375	0.123055
chrX	40647142	40647304	ENST00000327877	intron	1	-	162	ENSG00000185753	CXorf38	28589	protein_coding	4244	1	NM_144970.3	NM_144970	X	p11.4	7	0	57.05	153.29	0.262189	0.500829	0.37217	-0.109982	0.128658
chrX	41086110	41123470	ENST00000378308	intron	1	+	37360	ENSG00000124486	USP9X	12632	protein_coding	12543	1	NM_001039591.3	NM_001039591	X	p11.4	45	0	178.67	223.24	0.688875	0.897485	0.800349	-0.111475	0.0971355
chrX	41123725	41128999	ENST00000378308	intron	2	+	5274	ENSG00000124486	USP9X	12632	protein_coding	12543	1	NM_001039591.3	NM_001039591	X	p11.4	45	0	198.87	233.15	0.752428	0.932174	0.85297	-0.100542	0.0792041
chrX	41129146	41131456	ENST00000378308	intron	3	+	2310	ENSG00000124486	USP9X	12632	protein_coding	12543	1	NM_001039591.3	NM_001039591	X	p11.4	45	0	208.75	222.56	0.876618	0.974402	0.937949	-0.0613317	0.0364522
chrX	41131537	41134724	ENST00000378308	intron	4	+	3187	ENSG00000124486	USP9X	12632	protein_coding	12543	1	NM_001039591.3	NM_001039591	X	p11.4	45	0	193.8	216.96	0.804814	0.954922	0.893252	-0.0884387	0.0616702
chrX	41134838	41136803	ENST00000378308	intron	5	+	1965	ENSG00000124486	USP9X	12632	protein_coding	12543	1	NM_001039591.3	NM_001039591	X	p11.4	45	0	104.36	134.15	0.608059	0.894048	0.777935	-0.169876	0.116112
chrX	41137023	41140655	ENST00000378308	intron	6	+	3632	ENSG00000124486	USP9X	12632	protein_coding	12543	1	NM_001039591.3	NM_001039591	X	p11.4	45	0	80.29	94.56	0.703468	0.938601	0.849091	-0.145623	0.0895107
chrX	41140772	41140965	ENST00000378308	intron	7	+	193	ENSG00000124486	USP9X	12632	protein_coding	12543	1	NM_001039591.3	NM_001039591	X	p11.4	45	0	114.13	124.85	0.809159	0.976021	0.914137	-0.104978	0.0618838
chrX	41141218	41141292	ENST00000378308	intron	8	+	74	ENSG00000124486	USP9X	12632	protein_coding	12543	1	NM_001039591.3	NM_001039591	X	p11.4	45	0	160.04	193.51	0.698498	0.918815	0.827037	-0.12854	0.0917774
chrX	41141432	41143290	ENST00000378308	intron	9	+	1858	ENSG00000124486	USP9X	12632	protein_coding	12543	1	NM_001039591.3	NM_001039591	X	p11.4	45	0	166.49	210.87	0.670213	0.877353	0.789539	-0.119326	0.0878147
chrX	41143444	41144521	ENST00000378308	intron	10	+	1077	ENSG00000124486	USP9X	12632	protein_coding	12543	1	NM_001039591.3	NM_001039591	X	p11.4	45	0	173.42	207.76	0.71994	0.914755	0.834713	-0.114773	0.0800417
chrX	41144627	41148368	ENST00000378308	intron	11	+	3741	ENSG00000124486	USP9X	12632	protein_coding	12543	1	NM_001039591.3	NM_001039591	X	p11.4	45	0	140.75	169.18	0.723002	0.914838	0.831954	-0.108952	0.0828837
chrX	41148576	41150920	ENST00000378308	intron	12	+	2344	ENSG00000124486	USP9X	12632	protein_coding	12543	1	NM_001039591.3	NM_001039591	X	p11.4	45	0	146.07	184.35	0.673908	0.885005	0.792352	-0.118443	0.0926536
chrX	41151058	41152947	ENST00000378308	intron	13	+	1889	ENSG00000124486	USP9X	12632	protein_coding	12543	1	NM_001039591.3	NM_001039591	X	p11.4	45	0	125.09	325.18	0.310928	0.461711	0.384679	-0.0737508	0.0770315
chrX	41153082	41162789	ENST00000378308	intron	14	+	9707	ENSG00000124486	USP9X	12632	protein_coding	12543	1	NM_001039591.3	NM_001039591	X	p11.4	45	0	148.51	197.2	0.647725	0.839051	0.753093	-0.105368	0.0859574
chrX	41162878	41165871	ENST00000378308	intron	15	+	2993	ENSG00000124486	USP9X	12632	protein_coding	12543	1	NM_001039591.3	NM_001039591	X	p11.4	45	0	119.67	150.22	0.691603	0.881052	0.796632	-0.105028	0.0844208
chrX	41166215	41167481	ENST00000378308	intron	16	+	1266	ENSG00000124486	USP9X	12632	protein_coding	12543	1	NM_001039591.3	NM_001039591	X	p11.4	45	0	98.13	130.65	0.638286	0.844465	0.751091	-0.112804	0.0933742
chrX	41167578	41168006	ENST00000378308	intron	17	+	428	ENSG00000124486	USP9X	12632	protein_coding	12543	1	NM_001039591.3	NM_001039591	X	p11.4	45	0	136.82	161.55	0.762899	0.912818	0.84692	-0.0840211	0.0658975
chrX	41168219	41169994	ENST00000378308	intron	18	+	1775	ENSG00000124486	USP9X	12632	protein_coding	12543	1	NM_001039591.3	NM_001039591	X	p11.4	45	0	142.87	207.65	0.568567	0.786486	0.688033	-0.119466	0.0984535
chrX	41170236	41170469	ENST00000378308	intron	19	+	233	ENSG00000124486	USP9X	12632	protein_coding	12543	1	NM_001039591.3	NM_001039591	X	p11.4	45	0	108.16	137.16	0.673536	0.881811	0.788568	-0.115032	0.0932427
chrX	41170620	41171837	ENST00000378308	intron	20	+	1217	ENSG00000124486	USP9X	12632	protein_coding	12543	1	NM_001039591.3	NM_001039591	X	p11.4	45	0	157.76	186.65	0.74549	0.920866	0.845218	-0.0997286	0.0756478
chrX	41171959	41183997	ENST00000378308	intron	21	+	12038	ENSG00000124486	USP9X	12632	protein_coding	12543	1	NM_001039591.3	NM_001039591	X	p11.4	45	0	138.04	202.76	0.543693	0.796209	0.680805	-0.137112	0.115404
chrX	41184129	41184396	ENST00000378308	intron	22	+	267	ENSG00000124486	USP9X	12632	protein_coding	12543	1	NM_001039591.3	NM_001039591	X	p11.4	45	0	95.93	106.11	0.781174	0.974403	0.904062	-0.122888	0.0703412
chrX	41184676	41186516	ENST00000378308	intron	23	+	1840	ENSG00000124486	USP9X	12632	protein_coding	12543	1	NM_001039591.3	NM_001039591	X	p11.4	45	0	109.18	140.71	0.6543	0.87218	0.775922	-0.121622	0.0962583
chrX	41186643	41187991	ENST00000378308	intron	24	+	1348	ENSG00000124486	USP9X	12632	protein_coding	12543	1	NM_001039591.3	NM_001039591	X	p11.4	45	0	82.05	136.67	0.468164	0.734816	0.600351	-0.132187	0.134465
chrX	41188118	41189308	ENST00000378308	intron	25	+	1190	ENSG00000124486	USP9X	12632	protein_coding	12543	1	NM_001039591.3	NM_001039591	X	p11.4	45	0	100.05	117.27	0.728568	0.942038	0.853159	-0.124592	0.0888788
chrX	41189476	41196250	ENST00000378308	intron	26	+	6774	ENSG00000124486	USP9X	12632	protein_coding	12543	1	NM_001039591.3	NM_001039591	X	p11.4	45	0	163.64	232.33	0.571249	0.808061	0.704343	-0.133094	0.103718
chrX	41196360	41196591	ENST00000378308	intron	27	+	231	ENSG00000124486	USP9X	12632	protein_coding	12543	1	NM_001039591.3	NM_001039591	X	p11.4	45	0	118.33	150.16	0.639206	0.893501	0.788026	-0.14882	0.105475
chrX	41196739	41197363	ENST00000378308	intron	28	+	624	ENSG00000124486	USP9X	12632	protein_coding	12543	1	NM_001039591.3	NM_001039591	X	p11.4	45	0	156.87	192.05	0.70317	0.905613	0.816819	-0.113649	0.0887948
chrX	41197511	41198527	ENST00000378308	intron	29	+	1016	ENSG00000124486	USP9X	12632	protein_coding	12543	1	NM_001039591.3	NM_001039591	X	p11.4	45	0	124.09	135.55	0.799284	0.978921	0.915456	-0.116172	0.0634658
chrX	41198751	41201059	ENST00000378308	intron	30	+	2308	ENSG00000124486	USP9X	12632	protein_coding	12543	1	NM_001039591.3	NM_001039591	X	p11.4	45	0	132.27	155.47	0.737368	0.933824	0.850775	-0.113408	0.0830492
chrX	41201281	41205302	ENST00000378308	intron	31	+	4021	ENSG00000124486	USP9X	12632	protein_coding	12543	1	NM_001039591.3	NM_001039591	X	p11.4	45	0	143.47	217.73	0.494505	0.819597	0.658935	-0.16443	0.160661
chrX	41205494	41210508	ENST00000378308	intron	32	+	5014	ENSG00000124486	USP9X	12632	protein_coding	12543	1	NM_001039591.3	NM_001039591	X	p11.4	45	0	90.11	134.58	0.52825	0.788431	0.669565	-0.141314	0.118867
chrX	41210683	41214567	ENST00000378308	intron	33	+	3884	ENSG00000124486	USP9X	12632	protein_coding	12543	1	NM_001039591.3	NM_001039591	X	p11.4	45	0	101.29	119.33	0.72235	0.936715	0.848823	-0.126473	0.0878925
chrX	41214710	41215898	ENST00000378308	intron	34	+	1188	ENSG00000124486	USP9X	12632	protein_coding	12543	1	NM_001039591.3	NM_001039591	X	p11.4	45	0	79.96	123.65	0.484609	0.802778	0.646664	-0.162055	0.156114
chrX	41216653	41217219	ENST00000378308	intron	35	+	566	ENSG00000124486	USP9X	12632	protein_coding	12543	1	NM_001039591.3	NM_001039591	X	p11.4	45	0	77.98	95.11	0.677642	0.920209	0.819893	-0.14225	0.100316
chrX	41217344	41218371	ENST00000378308	intron	36	+	1027	ENSG00000124486	USP9X	12632	protein_coding	12543	1	NM_001039591.3	NM_001039591	X	p11.4	45	0	75.55	87.51	0.737423	0.937513	0.86333	-0.125907	0.0741829
chrX	41218598	41219101	ENST00000378308	intron	37	+	503	ENSG00000124486	USP9X	12632	protein_coding	12543	1	NM_001039591.3	NM_001039591	X	p11.4	45	0	49.44	75.07	0.468021	0.826083	0.658585	-0.190565	0.167498
chrX	41219232	41223216	ENST00000378308	intron	38	+	3984	ENSG00000124486	USP9X	12632	protein_coding	12543	1	NM_001039591.3	NM_001039591	X	p11.4	45	0	90.35	109.2	0.708952	0.910126	0.827381	-0.118428	0.0827455
chrX	41223403	41224741	ENST00000378308	intron	39	+	1338	ENSG00000124486	USP9X	12632	protein_coding	12543	1	NM_001039591.3	NM_001039591	X	p11.4	45	0	112.45	121.56	0.830025	0.977071	0.925058	-0.095033	0.0520132
chrX	41224963	41225048	ENST00000378308	intron	40	+	85	ENSG00000124486	USP9X	12632	protein_coding	12543	1	NM_001039591.3	NM_001039591	X	p11.4	45	0	111.64	129.07	0.715108	0.958804	0.864957	-0.149849	0.0938471
chrX	41225138	41229252	ENST00000378308	intron	41	+	4114	ENSG00000124486	USP9X	12632	protein_coding	12543	1	NM_001039591.3	NM_001039591	X	p11.4	45	0	98.25	125.56	0.667935	0.875465	0.782494	-0.114559	0.092971
chrX	41229410	41229566	ENST00000378308	intron	42	+	156	ENSG00000124486	USP9X	12632	protein_coding	12543	1	NM_001039591.3	NM_001039591	X	p11.4	45	0	99.49	107.87	0.821412	0.980514	0.922314	-0.100902	0.0582004
chrX	41229780	41230500	ENST00000378308	intron	43	+	720	ENSG00000124486	USP9X	12632	protein_coding	12543	1	NM_001039591.3	NM_001039591	X	p11.4	45	0	175.38	248.58	0.599234	0.806443	0.705527	-0.106293	0.100915
chrX	41230597	41232386	ENST00000378308	intron	44	+	1789	ENSG00000124486	USP9X	12632	protein_coding	12543	1	NM_001039591.3	NM_001039591	X	p11.4	45	1	192.36	218.42	0.779434	0.94817	0.880689	-0.101254	0.0674819
chrX	41520597	41523950	ENST00000378163	intron	26	-	3353	ENSG00000147044	CASK	1497	protein_coding	8833	1	NM_001367721.1	NM_001367721	X	p11.4	27	1	14.8	28.45	0.275532	0.765064	0.520211	-0.244679	0.244854
chrX	41524035	41531006	ENST00000378163	intron	25	-	6971	ENSG00000147044	CASK	1497	protein_coding	8833	1	NM_001367721.1	NM_001367721	X	p11.4	27	0	16.95	27.35	0.399809	0.815395	0.619744	-0.219935	0.195651
chrX	41531210	41534705	ENST00000378163	intron	24	-	3495	ENSG00000147044	CASK	1497	protein_coding	8833	1	NM_001367721.1	NM_001367721	X	p11.4	27	0	20	34.38	0.365128	0.782109	0.581734	-0.216605	0.200376
chrX	41534787	41534892	ENST00000378163	intron	23	-	105	ENSG00000147044	CASK	1497	protein_coding	8833	1	NM_001367721.1	NM_001367721	X	p11.4	27	0	18.25	21.95	0.524335	0.98359	0.831435	-0.3071	0.152154
chrX	41534974	41542690	ENST00000378163	intron	22	-	7716	ENSG00000147044	CASK	1497	protein_coding	8833	1	NM_001367721.1	NM_001367721	X	p11.4	27	0	18.73	31.87	0.312609	0.847647	0.5877	-0.275091	0.259947
chrX	41542807	41553718	ENST00000378163	intron	21	-	10911	ENSG00000147044	CASK	1497	protein_coding	8833	1	NM_001367721.1	NM_001367721	X	p11.4	27	0	19.53	36.18	0.324615	0.761228	0.539801	-0.215186	0.221427
chrX	41553916	41555599	ENST00000378163	intron	20	-	1683	ENSG00000147044	CASK	1497	protein_coding	8833	1	NM_001367721.1	NM_001367721	X	p11.4	27	0	NA	NA	NA	NA	NA	NA	NA
chrX	41555636	41557031	ENST00000378163	intron	19	-	1395	ENSG00000147044	CASK	1497	protein_coding	8833	1	NM_001367721.1	NM_001367721	X	p11.4	27	0	NA	NA	NA	NA	NA	NA	NA
chrX	41557101	41559778	ENST00000378163	intron	18	-	2677	ENSG00000147044	CASK	1497	protein_coding	8833	1	NM_001367721.1	NM_001367721	X	p11.4	27	0	NA	NA	NA	NA	NA	NA	NA
chrX	41559848	41561558	ENST00000378163	intron	17	-	1710	ENSG00000147044	CASK	1497	protein_coding	8833	1	NM_001367721.1	NM_001367721	X	p11.4	27	0	25.84	36.05	0.46174	0.914346	0.716782	-0.255042	0.197564
chrX	41561645	41569667	ENST00000378163	intron	16	-	8022	ENSG00000147044	CASK	1497	protein_coding	8833	1	NM_001367721.1	NM_001367721	X	p11.4	27	0	23.91	33.02	0.454473	0.925486	0.724107	-0.269633	0.201379
chrX	41569747	41578339	ENST00000378163	intron	15	-	8592	ENSG00000147044	CASK	1497	protein_coding	8833	1	NM_001367721.1	NM_001367721	X	p11.4	27	0	20.58	28.95	0.481518	0.875673	0.710881	-0.229363	0.164792
chrX	41578529	41586906	ENST00000378163	intron	14	-	8377	ENSG00000147044	CASK	1497	protein_coding	8833	1	NM_001367721.1	NM_001367721	X	p11.4	27	0	27.51	36	0.554371	0.913991	0.764167	-0.209796	0.149824
chrX	41586988	41589514	ENST00000378163	intron	13	-	2526	ENSG00000147044	CASK	1497	protein_coding	8833	1	NM_001367721.1	NM_001367721	X	p11.4	27	0	37.18	42.02	0.678586	0.984794	0.884817	-0.206231	0.0999777
chrX	41589593	41609903	ENST00000378163	intron	12	-	20310	ENSG00000147044	CASK	1497	protein_coding	8833	1	NM_001367721.1	NM_001367721	X	p11.4	27	0	43.65	54.89	0.615132	0.924462	0.795227	-0.180095	0.129236
chrX	41610026	41622616	ENST00000378163	intron	11	-	12590	ENSG00000147044	CASK	1497	protein_coding	8833	1	NM_001367721.1	NM_001367721	X	p11.4	27	0	NA	NA	NA	NA	NA	NA	NA
chrX	41622635	41626603	ENST00000378163	intron	10	-	3968	ENSG00000147044	CASK	1497	protein_coding	8833	1	NM_001367721.1	NM_001367721	X	p11.4	27	0	NA	NA	NA	NA	NA	NA	NA
chrX	41626704	41636577	ENST00000378163	intron	9	-	9873	ENSG00000147044	CASK	1497	protein_coding	8833	1	NM_001367721.1	NM_001367721	X	p11.4	27	0	37.78	48.38	0.585921	0.916787	0.780901	-0.19498	0.135886
chrX	41636662	41660438	ENST00000378163	intron	8	-	23776	ENSG00000147044	CASK	1497	protein_coding	8833	1	NM_001367721.1	NM_001367721	X	p11.4	27	0	51.15	62.82	0.66155	0.916127	0.814231	-0.152681	0.101896
chrX	41660562	41665276	ENST00000378163	intron	7	-	4714	ENSG00000147044	CASK	1497	protein_coding	8833	1	NM_001367721.1	NM_001367721	X	p11.4	27	0	45.25	51.6	0.668669	0.985513	0.876938	-0.208269	0.108575
chrX	41665453	41671427	ENST00000378163	intron	6	-	5974	ENSG00000147044	CASK	1497	protein_coding	8833	1	NM_001367721.1	NM_001367721	X	p11.4	27	0	45.29	57.42	0.600514	0.922128	0.78875	-0.188236	0.133378
chrX	41671531	41739383	ENST00000378163	intron	5	-	67852	ENSG00000147044	CASK	1497	protein_coding	8833	1	NM_001367721.1	NM_001367721	X	p11.4	27	0	61.51	83.35	0.580494	0.878157	0.737972	-0.157478	0.140185
chrX	41739457	41745523	ENST00000378163	intron	4	-	6066	ENSG00000147044	CASK	1497	protein_coding	8833	1	NM_001367721.1	NM_001367721	X	p11.4	27	0	46.33	70.27	0.441044	0.840572	0.659314	-0.21827	0.181258
chrX	41745602	41787177	ENST00000378163	intron	3	-	41575	ENSG00000147044	CASK	1497	protein_coding	8833	1	NM_001367721.1	NM_001367721	X	p11.4	27	0	43.53	57.73	0.559808	0.893721	0.754027	-0.194219	0.139693
chrX	41787284	41853114	ENST00000378163	intron	2	-	65830	ENSG00000147044	CASK	1497	protein_coding	8833	1	NM_001367721.1	NM_001367721	X	p11.4	27	0	59	89.45	0.45798	0.837502	0.659586	-0.201607	0.177916
chrX	41853228	41922929	ENST00000378163	intron	1	-	69701	ENSG00000147044	CASK	1497	protein_coding	8833	1	NM_001367721.1	NM_001367721	X	p11.4	27	0	63.47	81.84	0.630545	0.894614	0.775538	-0.144992	0.119077
chrX	44148897	44163921	ENST00000420999	intron	14	-	15024	ENSG00000183690	EFHC2	26233	protein_coding	3257	1	NM_025184.4	NM_025184	X	p11.3	15	1	6.4	7.93	0.407928	0.982614	0.807062	-0.399134	0.175552
chrX	44164028	44176291	ENST00000420999	intron	13	-	12263	ENSG00000183690	EFHC2	26233	protein_coding	3257	1	NM_025184.4	NM_025184	X	p11.3	15	0	NA	NA	NA	NA	NA	NA	NA
chrX	44176385	44178366	ENST00000420999	intron	12	-	1981	ENSG00000183690	EFHC2	26233	protein_coding	3257	1	NM_025184.4	NM_025184	X	p11.3	15	0	7.98	9.16	0.491933	0.983524	0.871179	-0.379246	0.112345
chrX	44178565	44229648	ENST00000420999	intron	11	-	51083	ENSG00000183690	EFHC2	26233	protein_coding	3257	1	NM_025184.4	NM_025184	X	p11.3	15	0	8.55	11.2	0.250401	0.990824	0.763393	-0.512992	0.227431
chrX	44229780	44232480	ENST00000420999	intron	10	-	2700	ENSG00000183690	EFHC2	26233	protein_coding	3257	1	NM_025184.4	NM_025184	X	p11.3	15	0	NA	NA	NA	NA	NA	NA	NA
chrX	44232678	44235304	ENST00000420999	intron	9	-	2626	ENSG00000183690	EFHC2	26233	protein_coding	3257	1	NM_025184.4	NM_025184	X	p11.3	15	0	14.45	16.35	0.621137	0.987548	0.883792	-0.262655	0.103756
chrX	44235448	44242120	ENST00000420999	intron	8	-	6672	ENSG00000183690	EFHC2	26233	protein_coding	3257	1	NM_025184.4	NM_025184	X	p11.3	15	0	9.22	12.11	0.401696	0.949947	0.761354	-0.359658	0.188593
chrX	44242290	44248271	ENST00000420999	intron	7	-	5981	ENSG00000183690	EFHC2	26233	protein_coding	3257	1	NM_025184.4	NM_025184	X	p11.3	15	0	10.71	11.62	0.66707	0.985928	0.921687	-0.254616	0.0642408
chrX	44248411	44248802	ENST00000420999	intron	6	-	391	ENSG00000183690	EFHC2	26233	protein_coding	3257	1	NM_025184.4	NM_025184	X	p11.3	15	0	NA	NA	NA	NA	NA	NA	NA
chrX	44248917	44250193	ENST00000420999	intron	5	-	1276	ENSG00000183690	EFHC2	26233	protein_coding	3257	1	NM_025184.4	NM_025184	X	p11.3	15	0	12.36	13.33	0.66848	0.99372	0.927232	-0.258752	0.0664885
chrX	44250446	44261074	ENST00000420999	intron	4	-	10628	ENSG00000183690	EFHC2	26233	protein_coding	3257	1	NM_025184.4	NM_025184	X	p11.3	15	0	8.4	9.44	0.532134	0.985403	0.889831	-0.357696	0.0955723
chrX	44261299	44272685	ENST00000420999	intron	3	-	11386	ENSG00000183690	EFHC2	26233	protein_coding	3257	1	NM_025184.4	NM_025184	X	p11.3	15	0	NA	NA	NA	NA	NA	NA	NA
chrX	44272837	44312567	ENST00000420999	intron	2	-	39730	ENSG00000183690	EFHC2	26233	protein_coding	3257	1	NM_025184.4	NM_025184	X	p11.3	15	0	8.42	24.02	0.0870551	0.766855	0.350541	-0.263486	0.416314
chrX	44312757	44343546	ENST00000420999	intron	1	-	30789	ENSG00000183690	EFHC2	26233	protein_coding	3257	1	NM_025184.4	NM_025184	X	p11.3	15	0	9.15	17.78	0.175021	0.877793	0.514623	-0.339602	0.36317
chrX	46501336	46528349	ENST00000683375	intron	5	-	27013	ENSG00000251192	ZNF674	17625	protein_coding	4040	1	NM_001190417.2	NM_001190417	X	p11.3	6	1	NA	NA	NA	NA	NA	NA	NA
chrX	46528446	46528782	ENST00000683375	intron	4	-	336	ENSG00000251192	ZNF674	17625	protein_coding	4040	1	NM_001190417.2	NM_001190417	X	p11.3	6	0	12.15	24.93	0.207102	0.804372	0.487365	-0.280263	0.317007
chrX	46528910	46542072	ENST00000683375	intron	3	-	13162	ENSG00000251192	ZNF674	17625	protein_coding	4040	1	NM_001190417.2	NM_001190417	X	p11.3	6	0	7.73	38.58	0.0432257	0.488947	0.200363	-0.157137	0.288584
chrX	46542117	46544500	ENST00000683375	intron	2	-	2383	ENSG00000251192	ZNF674	17625	protein_coding	4040	1	NM_001190417.2	NM_001190417	X	p11.3	6	0	23.31	34.65	0.416994	0.888813	0.672727	-0.255733	0.216085
chrX	46544612	46545370	ENST00000683375	intron	1	-	758	ENSG00000251192	ZNF674	17625	protein_coding	4040	1	NM_001190417.2	NM_001190417	X	p11.3	6	0	9.49	14.84	0.298632	0.912928	0.639488	-0.340856	0.27344
chrX	46607204	46613288	ENST00000616978	intron	16	-	6084	ENSG00000065923	SLC9A7	17123	protein_coding	9971	1	NM_001257291.2	NM_001257291	X	p11.3	17	1	23.76	44.98	0.293953	0.729815	0.528235	-0.234281	0.20158
chrX	46613395	46620976	ENST00000616978	intron	15	-	7581	ENSG00000065923	SLC9A7	17123	protein_coding	9971	1	NM_001257291.2	NM_001257291	X	p11.3	17	0	25	36.42	0.467878	0.84445	0.686436	-0.218558	0.158014
chrX	46621060	46631585	ENST00000616978	intron	14	-	10525	ENSG00000065923	SLC9A7	17123	protein_coding	9971	1	NM_001257291.2	NM_001257291	X	p11.3	17	0	27.33	35.31	0.546673	0.94	0.774002	-0.227328	0.165998
chrX	46631650	46635588	ENST00000616978	intron	13	-	3938	ENSG00000065923	SLC9A7	17123	protein_coding	9971	1	NM_001257291.2	NM_001257291	X	p11.3	17	0	25.44	68.38	0.217894	0.559481	0.372039	-0.154144	0.187442
chrX	46635649	46643235	ENST00000616978	intron	12	-	7586	ENSG00000065923	SLC9A7	17123	protein_coding	9971	1	NM_001257291.2	NM_001257291	X	p11.3	17	0	20.78	60.53	0.203572	0.504509	0.343301	-0.139729	0.161208
chrX	46643390	46648685	ENST00000616978	intron	11	-	5295	ENSG00000065923	SLC9A7	17123	protein_coding	9971	1	NM_001257291.2	NM_001257291	X	p11.3	17	0	22.96	38.84	0.395593	0.762306	0.591143	-0.19555	0.171163
chrX	46648798	46651109	ENST00000616978	intron	10	-	2311	ENSG00000065923	SLC9A7	17123	protein_coding	9971	1	NM_001257291.2	NM_001257291	X	p11.3	17	0	23.95	34.65	0.429476	0.868869	0.691198	-0.261722	0.177672
chrX	46651224	46651315	ENST00000616978	intron	9	-	91	ENSG00000065923	SLC9A7	17123	protein_coding	9971	1	NM_001257291.2	NM_001257291	X	p11.3	17	0	22.27	31.4	0.402225	0.926217	0.709236	-0.307011	0.216981
chrX	46651405	46653608	ENST00000616978	intron	8	-	2203	ENSG00000065923	SLC9A7	17123	protein_coding	9971	1	NM_001257291.2	NM_001257291	X	p11.3	17	0	16.04	23.89	0.255313	0.935564	0.671411	-0.416098	0.264154
chrX	46653715	46662015	ENST00000616978	intron	7	-	8300	ENSG00000065923	SLC9A7	17123	protein_coding	9971	1	NM_001257291.2	NM_001257291	X	p11.3	17	0	7.65	14.02	0.134773	0.894839	0.545649	-0.410876	0.34919
chrX	46662158	46662537	ENST00000616978	intron	6	-	379	ENSG00000065923	SLC9A7	17123	protein_coding	9971	1	NM_001257291.2	NM_001257291	X	p11.3	17	0	14.02	18.64	0.367489	0.961771	0.752146	-0.384657	0.209625
chrX	46662644	46669606	ENST00000616978	intron	5	-	6962	ENSG00000065923	SLC9A7	17123	protein_coding	9971	1	NM_001257291.2	NM_001257291	X	p11.3	17	0	14.33	21.15	0.294219	0.937623	0.677541	-0.383322	0.260082
chrX	46669720	46672550	ENST00000616978	intron	4	-	2830	ENSG00000065923	SLC9A7	17123	protein_coding	9971	1	NM_001257291.2	NM_001257291	X	p11.3	17	0	21.58	26.49	0.564274	0.958233	0.814647	-0.250373	0.143586
chrX	46672628	46679677	ENST00000616978	intron	3	-	7049	ENSG00000065923	SLC9A7	17123	protein_coding	9971	1	NM_001257291.2	NM_001257291	X	p11.3	17	0	27.51	38.15	0.439227	0.932661	0.721101	-0.281874	0.21156
chrX	46679756	46682335	ENST00000616978	intron	2	-	2579	ENSG00000065923	SLC9A7	17123	protein_coding	9971	1	NM_001257291.2	NM_001257291	X	p11.3	17	0	23.38	25.87	0.645371	0.992613	0.90375	-0.258378	0.0888633
chrX	46682536	46758704	ENST00000616978	intron	1	-	76168	ENSG00000065923	SLC9A7	17123	protein_coding	9971	1	NM_001257291.2	NM_001257291	X	p11.3	17	0	12.8	26.42	0.132165	0.843063	0.484481	-0.352317	0.358582
chrX	46912720	46984883	ENST00000614628	intron	1	+	72163	ENSG00000102221	JADE3	22982	protein_coding	4947	1	NM_014735.5	NM_014735	X	p11.3	11	0	NA	NA	NA	NA	NA	NA	NA
chrX	46984941	46985712	ENST00000614628	intron	2	+	771	ENSG00000102221	JADE3	22982	protein_coding	4947	1	NM_014735.5	NM_014735	X	p11.3	11	0	NA	NA	NA	NA	NA	NA	NA
chrX	46985793	46998119	ENST00000614628	intron	3	+	12326	ENSG00000102221	JADE3	22982	protein_coding	4947	1	NM_014735.5	NM_014735	X	p11.3	11	0	NA	NA	NA	NA	NA	NA	NA
chrX	46998278	47024723	ENST00000614628	intron	4	+	26445	ENSG00000102221	JADE3	22982	protein_coding	4947	1	NM_014735.5	NM_014735	X	p11.3	11	0	NA	NA	NA	NA	NA	NA	NA
chrX	47024915	47027891	ENST00000614628	intron	5	+	2976	ENSG00000102221	JADE3	22982	protein_coding	4947	1	NM_014735.5	NM_014735	X	p11.3	11	0	NA	NA	NA	NA	NA	NA	NA
chrX	47028104	47033620	ENST00000614628	intron	6	+	5516	ENSG00000102221	JADE3	22982	protein_coding	4947	1	NM_014735.5	NM_014735	X	p11.3	11	0	NA	NA	NA	NA	NA	NA	NA
chrX	47033789	47038948	ENST00000614628	intron	7	+	5159	ENSG00000102221	JADE3	22982	protein_coding	4947	1	NM_014735.5	NM_014735	X	p11.3	11	0	NA	NA	NA	NA	NA	NA	NA
chrX	47039066	47054157	ENST00000614628	intron	8	+	15091	ENSG00000102221	JADE3	22982	protein_coding	4947	1	NM_014735.5	NM_014735	X	p11.3	11	0	NA	NA	NA	NA	NA	NA	NA
chrX	47054629	47056081	ENST00000614628	intron	9	+	1452	ENSG00000102221	JADE3	22982	protein_coding	4947	1	NM_014735.5	NM_014735	X	p11.3	11	0	NA	NA	NA	NA	NA	NA	NA
chrX	47056200	47058166	ENST00000614628	intron	10	+	1966	ENSG00000102221	JADE3	22982	protein_coding	4947	1	NM_014735.5	NM_014735	X	p11.3	11	1	NA	NA	NA	NA	NA	NA	NA
chrX	47449475	47455920	ENST00000684689	intron	4	-	6445	ENSG00000147124	ZNF41	13107	protein_coding	4999	1	NM_001324144.2	NM_001324139	X	p11.3	5	1	23.93	36.55	0.457148	0.838265	0.65472	-0.197572	0.183545
chrX	47456017	47456271	ENST00000684689	intron	3	-	254	ENSG00000147124	ZNF41	13107	protein_coding	4999	1	NM_001324144.2	NM_001324139	X	p11.3	5	0	18.56	24.85	0.517614	0.905647	0.746881	-0.229267	0.158765
chrX	47456399	47467409	ENST00000684689	intron	2	-	11010	ENSG00000147124	ZNF41	13107	protein_coding	4999	1	NM_001324144.2	NM_001324139	X	p11.3	5	0	NA	NA	NA	NA	NA	NA	NA
chrX	47467761	47483094	ENST00000684689	intron	1	-	15333	ENSG00000147124	ZNF41	13107	protein_coding	4999	1	NM_001324144.2	NM_001324139	X	p11.3	5	0	NA	NA	NA	NA	NA	NA	NA
chrX	47836988	47846104	ENST00000338637	intron	1	+	9116	ENSG00000197779	ZNF81	13156	protein_coding	11230	1	NM_007137.5	NM_007137	X	p11.23	5	0	NA	NA	NA	NA	NA	NA	NA
chrX	47846322	47887998	ENST00000338637	intron	2	+	41676	ENSG00000197779	ZNF81	13156	protein_coding	11230	1	NM_007137.5	NM_007137	X	p11.23	5	0	21.05	32.22	0.417693	0.850929	0.653321	-0.235628	0.197608
chrX	47888126	47895844	ENST00000338637	intron	3	+	7718	ENSG00000197779	ZNF81	13156	protein_coding	11230	1	NM_007137.5	NM_007137	X	p11.23	5	0	26.93	32.22	0.62884	0.949744	0.835816	-0.206976	0.113928
chrX	47895941	47914923	ENST00000338637	intron	4	+	18982	ENSG00000197779	ZNF81	13156	protein_coding	11230	1	NM_007137.5	NM_007137	X	p11.23	5	1	25.02	34.35	0.524208	0.891123	0.728384	-0.204176	0.162739
chrX	49922793	49923406	ENST00000376091	intron	1	+	613	ENSG00000171365	CLCN5	2023	protein_coding	9863	1	NM_001127898.4	NM_001127898	X	p11.23	15	0	NA	NA	NA	NA	NA	NA	NA
chrX	49923483	49925170	ENST00000376091	intron	2	+	1687	ENSG00000171365	CLCN5	2023	protein_coding	9863	1	NM_001127898.4	NM_001127898	X	p11.23	15	0	NA	NA	NA	NA	NA	NA	NA
chrX	49925315	50042315	ENST00000376091	intron	3	+	117000	ENSG00000171365	CLCN5	2023	protein_coding	9863	1	NM_001127898.4	NM_001127898	X	p11.23	15	0	NA	NA	NA	NA	NA	NA	NA
chrX	50042463	50069878	ENST00000376091	intron	4	+	27415	ENSG00000171365	CLCN5	2023	protein_coding	9863	1	NM_001127898.4	NM_001127898	X	p11.23	15	0	NA	NA	NA	NA	NA	NA	NA
chrX	50070031	50072488	ENST00000376091	intron	5	+	2457	ENSG00000171365	CLCN5	2023	protein_coding	9863	1	NM_001127898.4	NM_001127898	X	p11.23	15	0	NA	NA	NA	NA	NA	NA	NA
chrX	50072589	50075794	ENST00000376091	intron	6	+	3205	ENSG00000171365	CLCN5	2023	protein_coding	9863	1	NM_001127898.4	NM_001127898	X	p11.23	15	0	NA	NA	NA	NA	NA	NA	NA
chrX	50075983	50080593	ENST00000376091	intron	7	+	4610	ENSG00000171365	CLCN5	2023	protein_coding	9863	1	NM_001127898.4	NM_001127898	X	p11.23	15	0	NA	NA	NA	NA	NA	NA	NA
chrX	50080717	50081640	ENST00000376091	intron	8	+	923	ENSG00000171365	CLCN5	2023	protein_coding	9863	1	NM_001127898.4	NM_001127898	X	p11.23	15	0	NA	NA	NA	NA	NA	NA	NA
chrX	50081848	50085979	ENST00000376091	intron	9	+	4131	ENSG00000171365	CLCN5	2023	protein_coding	9863	1	NM_001127898.4	NM_001127898	X	p11.23	15	0	NA	NA	NA	NA	NA	NA	NA
chrX	50086061	50086327	ENST00000376091	intron	10	+	266	ENSG00000171365	CLCN5	2023	protein_coding	9863	1	NM_001127898.4	NM_001127898	X	p11.23	15	0	NA	NA	NA	NA	NA	NA	NA
chrX	50086871	50088697	ENST00000376091	intron	11	+	1826	ENSG00000171365	CLCN5	2023	protein_coding	9863	1	NM_001127898.4	NM_001127898	X	p11.23	15	0	NA	NA	NA	NA	NA	NA	NA
chrX	50088885	50090115	ENST00000376091	intron	12	+	1230	ENSG00000171365	CLCN5	2023	protein_coding	9863	1	NM_001127898.4	NM_001127898	X	p11.23	15	0	NA	NA	NA	NA	NA	NA	NA
chrX	50090515	50090669	ENST00000376091	intron	13	+	154	ENSG00000171365	CLCN5	2023	protein_coding	9863	1	NM_001127898.4	NM_001127898	X	p11.23	15	0	NA	NA	NA	NA	NA	NA	NA
chrX	50090887	50092128	ENST00000376091	intron	14	+	1241	ENSG00000171365	CLCN5	2023	protein_coding	9863	1	NM_001127898.4	NM_001127898	X	p11.23	15	1	NA	NA	NA	NA	NA	NA	NA
chrX	50369020	50370425	ENST00000611977	intron	27	-	1405	ENSG00000274588	DGKK	32395	protein_coding	7494	1	NM_001013742.4	NM_001013742	X	p11.22	28	1	NA	NA	NA	NA	NA	NA	NA
chrX	50370550	50371723	ENST00000611977	intron	26	-	1173	ENSG00000274588	DGKK	32395	protein_coding	7494	1	NM_001013742.4	NM_001013742	X	p11.22	28	0	NA	NA	NA	NA	NA	NA	NA
chrX	50371835	50374970	ENST00000611977	intron	25	-	3135	ENSG00000274588	DGKK	32395	protein_coding	7494	1	NM_001013742.4	NM_001013742	X	p11.22	28	0	NA	NA	NA	NA	NA	NA	NA
chrX	50375058	50376023	ENST00000611977	intron	24	-	965	ENSG00000274588	DGKK	32395	protein_coding	7494	1	NM_001013742.4	NM_001013742	X	p11.22	28	0	NA	NA	NA	NA	NA	NA	NA
chrX	50376166	50376757	ENST00000611977	intron	23	-	591	ENSG00000274588	DGKK	32395	protein_coding	7494	1	NM_001013742.4	NM_001013742	X	p11.22	28	0	NA	NA	NA	NA	NA	NA	NA
chrX	50376919	50378097	ENST00000611977	intron	22	-	1178	ENSG00000274588	DGKK	32395	protein_coding	7494	1	NM_001013742.4	NM_001013742	X	p11.22	28	0	NA	NA	NA	NA	NA	NA	NA
chrX	50378233	50378577	ENST00000611977	intron	21	-	344	ENSG00000274588	DGKK	32395	protein_coding	7494	1	NM_001013742.4	NM_001013742	X	p11.22	28	0	NA	NA	NA	NA	NA	NA	NA
chrX	50378692	50379626	ENST00000611977	intron	20	-	934	ENSG00000274588	DGKK	32395	protein_coding	7494	1	NM_001013742.4	NM_001013742	X	p11.22	28	0	NA	NA	NA	NA	NA	NA	NA
chrX	50379735	50379980	ENST00000611977	intron	19	-	245	ENSG00000274588	DGKK	32395	protein_coding	7494	1	NM_001013742.4	NM_001013742	X	p11.22	28	0	NA	NA	NA	NA	NA	NA	NA
chrX	50380078	50382495	ENST00000611977	intron	18	-	2417	ENSG00000274588	DGKK	32395	protein_coding	7494	1	NM_001013742.4	NM_001013742	X	p11.22	28	0	NA	NA	NA	NA	NA	NA	NA
chrX	50382604	50384167	ENST00000611977	intron	17	-	1563	ENSG00000274588	DGKK	32395	protein_coding	7494	1	NM_001013742.4	NM_001013742	X	p11.22	28	0	NA	NA	NA	NA	NA	NA	NA
chrX	50384265	50384719	ENST00000611977	intron	16	-	454	ENSG00000274588	DGKK	32395	protein_coding	7494	1	NM_001013742.4	NM_001013742	X	p11.22	28	0	NA	NA	NA	NA	NA	NA	NA
chrX	50384825	50386357	ENST00000611977	intron	15	-	1532	ENSG00000274588	DGKK	32395	protein_coding	7494	1	NM_001013742.4	NM_001013742	X	p11.22	28	0	NA	NA	NA	NA	NA	NA	NA
chrX	50386587	50387553	ENST00000611977	intron	14	-	966	ENSG00000274588	DGKK	32395	protein_coding	7494	1	NM_001013742.4	NM_001013742	X	p11.22	28	0	NA	NA	NA	NA	NA	NA	NA
chrX	50387654	50388526	ENST00000611977	intron	13	-	872	ENSG00000274588	DGKK	32395	protein_coding	7494	1	NM_001013742.4	NM_001013742	X	p11.22	28	0	NA	NA	NA	NA	NA	NA	NA
chrX	50388619	50390327	ENST00000611977	intron	12	-	1708	ENSG00000274588	DGKK	32395	protein_coding	7494	1	NM_001013742.4	NM_001013742	X	p11.22	28	0	NA	NA	NA	NA	NA	NA	NA
chrX	50390410	50391436	ENST00000611977	intron	11	-	1026	ENSG00000274588	DGKK	32395	protein_coding	7494	1	NM_001013742.4	NM_001013742	X	p11.22	28	0	NA	NA	NA	NA	NA	NA	NA
chrX	50391577	50392340	ENST00000611977	intron	10	-	763	ENSG00000274588	DGKK	32395	protein_coding	7494	1	NM_001013742.4	NM_001013742	X	p11.22	28	0	NA	NA	NA	NA	NA	NA	NA
chrX	50392450	50393151	ENST00000611977	intron	9	-	701	ENSG00000274588	DGKK	32395	protein_coding	7494	1	NM_001013742.4	NM_001013742	X	p11.22	28	0	NA	NA	NA	NA	NA	NA	NA
chrX	50393336	50401036	ENST00000611977	intron	8	-	7700	ENSG00000274588	DGKK	32395	protein_coding	7494	1	NM_001013742.4	NM_001013742	X	p11.22	28	0	NA	NA	NA	NA	NA	NA	NA
chrX	50401140	50403060	ENST00000611977	intron	7	-	1920	ENSG00000274588	DGKK	32395	protein_coding	7494	1	NM_001013742.4	NM_001013742	X	p11.22	28	0	NA	NA	NA	NA	NA	NA	NA
chrX	50403184	50403490	ENST00000611977	intron	6	-	306	ENSG00000274588	DGKK	32395	protein_coding	7494	1	NM_001013742.4	NM_001013742	X	p11.22	28	0	NA	NA	NA	NA	NA	NA	NA
chrX	50403598	50404048	ENST00000611977	intron	5	-	450	ENSG00000274588	DGKK	32395	protein_coding	7494	1	NM_001013742.4	NM_001013742	X	p11.22	28	0	NA	NA	NA	NA	NA	NA	NA
chrX	50404185	50420402	ENST00000611977	intron	4	-	16217	ENSG00000274588	DGKK	32395	protein_coding	7494	1	NM_001013742.4	NM_001013742	X	p11.22	28	0	NA	NA	NA	NA	NA	NA	NA
chrX	50420508	50422445	ENST00000611977	intron	3	-	1937	ENSG00000274588	DGKK	32395	protein_coding	7494	1	NM_001013742.4	NM_001013742	X	p11.22	28	0	NA	NA	NA	NA	NA	NA	NA
chrX	50422527	50424247	ENST00000611977	intron	2	-	1720	ENSG00000274588	DGKK	32395	protein_coding	7494	1	NM_001013742.4	NM_001013742	X	p11.22	28	0	NA	NA	NA	NA	NA	NA	NA
chrX	50424359	50470033	ENST00000611977	intron	1	-	45674	ENSG00000274588	DGKK	32395	protein_coding	7494	1	NM_001013742.4	NM_001013742	X	p11.22	28	0	NA	NA	NA	NA	NA	NA	NA
chrX	50596965	50598265	ENST00000376020	intron	8	-	1300	ENSG00000158352	SHROOM4	29215	protein_coding	14557	1	NM_020717.5	NM_020717	X	p11.22	9	1	NA	NA	NA	NA	NA	NA	NA
chrX	50598536	50602632	ENST00000376020	intron	7	-	4096	ENSG00000158352	SHROOM4	29215	protein_coding	14557	1	NM_020717.5	NM_020717	X	p11.22	9	0	NA	NA	NA	NA	NA	NA	NA
chrX	50602814	50607380	ENST00000376020	intron	6	-	4566	ENSG00000158352	SHROOM4	29215	protein_coding	14557	1	NM_020717.5	NM_020717	X	p11.22	9	0	NA	NA	NA	NA	NA	NA	NA
chrX	50608185	50627613	ENST00000376020	intron	5	-	19428	ENSG00000158352	SHROOM4	29215	protein_coding	14557	1	NM_020717.5	NM_020717	X	p11.22	9	0	NA	NA	NA	NA	NA	NA	NA
chrX	50627676	50633177	ENST00000376020	intron	4	-	5501	ENSG00000158352	SHROOM4	29215	protein_coding	14557	1	NM_020717.5	NM_020717	X	p11.22	9	0	NA	NA	NA	NA	NA	NA	NA
chrX	50635669	50638173	ENST00000376020	intron	3	-	2504	ENSG00000158352	SHROOM4	29215	protein_coding	14557	1	NM_020717.5	NM_020717	X	p11.22	9	0	NA	NA	NA	NA	NA	NA	NA
chrX	50638309	50695785	ENST00000376020	intron	2	-	57476	ENSG00000158352	SHROOM4	29215	protein_coding	14557	1	NM_020717.5	NM_020717	X	p11.22	9	0	NA	NA	NA	NA	NA	NA	NA
chrX	50695938	50813901	ENST00000376020	intron	1	-	117963	ENSG00000158352	SHROOM4	29215	protein_coding	14557	1	NM_020717.5	NM_020717	X	p11.22	9	0	NA	NA	NA	NA	NA	NA	NA
chrX	53083306	53084544	ENST00000375442	intron	1	+	1238	ENSG00000184205	TSPYL2	24358	protein_coding	2815	1	NM_022117.4	NM_022117	X	p11.22	7	0	28.25	142.2	0.118634	0.303968	0.198664	-0.0800296	0.105304
chrX	53084623	53084754	ENST00000375442	intron	2	+	131	ENSG00000184205	TSPYL2	24358	protein_coding	2815	1	NM_022117.4	NM_022117	X	p11.22	7	0	40.51	67.91	0.42592	0.826701	0.596525	-0.170605	0.230177
chrX	53084867	53084953	ENST00000375442	intron	3	+	86	ENSG00000184205	TSPYL2	24358	protein_coding	2815	1	NM_022117.4	NM_022117	X	p11.22	7	0	30.76	54.78	0.354196	0.843651	0.561519	-0.207323	0.282132
chrX	53085100	53085226	ENST00000375442	intron	4	+	126	ENSG00000184205	TSPYL2	24358	protein_coding	2815	1	NM_022117.4	NM_022117	X	p11.22	7	0	39.67	54.25	0.547643	0.924946	0.731244	-0.183601	0.193702
chrX	53085322	53085630	ENST00000375442	intron	5	+	308	ENSG00000184205	TSPYL2	24358	protein_coding	2815	1	NM_022117.4	NM_022117	X	p11.22	7	0	42.89	55.82	0.540801	0.942512	0.768363	-0.227561	0.17415
chrX	53086311	53087775	ENST00000375442	intron	6	+	1464	ENSG00000184205	TSPYL2	24358	protein_coding	2815	1	NM_022117.4	NM_022117	X	p11.22	7	1	56.78	62.4	0.760983	0.984041	0.909936	-0.148953	0.0741048
chrX	53193333	53193436	ENST00000375401	intron	25	-	103	ENSG00000126012	KDM5C	11114	protein_coding	5810	1	NM_004187.5	NM_004187	X	p11.22	26	1	35	90.96	0.200765	0.644373	0.384785	-0.18402	0.259588
chrX	53193637	53193772	ENST00000375401	intron	24	-	135	ENSG00000126012	KDM5C	11114	protein_coding	5810	1	NM_004187.5	NM_004187	X	p11.22	26	0	26.38	79.89	0.232295	0.440278	0.330204	-0.0979091	0.110074
chrX	53193852	53194138	ENST00000375401	intron	23	-	286	ENSG00000126012	KDM5C	11114	protein_coding	5810	1	NM_004187.5	NM_004187	X	p11.22	26	0	66.47	96.02	0.516869	0.861683	0.692252	-0.175383	0.169431
chrX	53194739	53194930	ENST00000375401	intron	22	-	191	ENSG00000126012	KDM5C	11114	protein_coding	5810	1	NM_004187.5	NM_004187	X	p11.22	26	0	119.62	143.05	0.679205	0.955615	0.836211	-0.157006	0.119404
chrX	53195069	53195230	ENST00000375401	intron	21	-	161	ENSG00000126012	KDM5C	11114	protein_coding	5810	1	NM_004187.5	NM_004187	X	p11.22	26	0	128.76	157.4	0.708167	0.908737	0.818043	-0.109876	0.0906936
chrX	53195411	53195915	ENST00000375401	intron	20	-	504	ENSG00000126012	KDM5C	11114	protein_coding	5810	1	NM_004187.5	NM_004187	X	p11.22	26	0	122.11	158.18	0.638489	0.888865	0.771969	-0.13348	0.116896
chrX	53196055	53196685	ENST00000375401	intron	19	-	630	ENSG00000126012	KDM5C	11114	protein_coding	5810	1	NM_004187.5	NM_004187	X	p11.22	26	0	126.05	142.31	0.788487	0.957446	0.885742	-0.0972558	0.0717041
chrX	53197045	53197770	ENST00000375401	intron	18	-	725	ENSG00000126012	KDM5C	11114	protein_coding	5810	1	NM_004187.5	NM_004187	X	p11.22	26	0	60.55	125.27	0.331217	0.669581	0.483356	-0.152139	0.186225
chrX	53197877	53198489	ENST00000375401	intron	17	-	612	ENSG00000126012	KDM5C	11114	protein_coding	5810	1	NM_004187.5	NM_004187	X	p11.22	26	0	69.04	140.05	0.290366	0.724973	0.492967	-0.202601	0.232006
chrX	53198638	53198763	ENST00000375401	intron	16	-	125	ENSG00000126012	KDM5C	11114	protein_coding	5810	1	NM_004187.5	NM_004187	X	p11.22	26	0	42.29	150.71	0.153727	0.451602	0.280605	-0.126878	0.170997
chrX	53198889	53198976	ENST00000375401	intron	15	-	87	ENSG00000126012	KDM5C	11114	protein_coding	5810	1	NM_004187.5	NM_004187	X	p11.22	26	0	56.13	117.11	0.295079	0.711648	0.479293	-0.184214	0.232355
chrX	53199159	53201549	ENST00000375401	intron	14	-	2390	ENSG00000126012	KDM5C	11114	protein_coding	5810	1	NM_004187.5	NM_004187	X	p11.22	26	0	82.02	108.98	0.583903	0.899234	0.752615	-0.168712	0.146619
chrX	53201745	53201853	ENST00000375401	intron	13	-	108	ENSG00000126012	KDM5C	11114	protein_coding	5810	1	NM_004187.5	NM_004187	X	p11.22	26	0	66.02	81.27	0.581042	0.963691	0.812354	-0.231312	0.151337
chrX	53201974	53210413	ENST00000375401	intron	12	-	8439	ENSG00000126012	KDM5C	11114	protein_coding	5810	1	NM_004187.5	NM_004187	X	p11.22	26	0	100.93	127.36	0.661946	0.895081	0.792478	-0.130532	0.102603
chrX	53210577	53210675	ENST00000375401	intron	11	-	98	ENSG00000126012	KDM5C	11114	protein_coding	5810	1	NM_004187.5	NM_004187	X	p11.22	26	0	135.76	163.15	0.645902	0.96142	0.832118	-0.186216	0.129302
chrX	53210858	53211496	ENST00000375401	intron	10	-	638	ENSG00000126012	KDM5C	11114	protein_coding	5810	1	NM_004187.5	NM_004187	X	p11.22	26	0	80.4	109.07	0.553303	0.904287	0.737141	-0.183838	0.167146
chrX	53211656	53211786	ENST00000375401	intron	9	-	130	ENSG00000126012	KDM5C	11114	protein_coding	5810	1	NM_004187.5	NM_004187	X	p11.22	26	0	72.65	89.73	0.641746	0.948136	0.809651	-0.167905	0.138485
chrX	53211907	53214688	ENST00000375401	intron	8	-	2781	ENSG00000126012	KDM5C	11114	protein_coding	5810	1	NM_004187.5	NM_004187	X	p11.22	26	0	176.36	211.67	0.726883	0.924018	0.833184	-0.1063	0.0908339
chrX	53214848	53215794	ENST00000375401	intron	7	-	946	ENSG00000126012	KDM5C	11114	protein_coding	5810	1	NM_004187.5	NM_004187	X	p11.22	26	0	139.47	167.33	0.697526	0.94516	0.833503	-0.135977	0.111658
chrX	53215977	53216073	ENST00000375401	intron	6	-	96	ENSG00000126012	KDM5C	11114	protein_coding	5810	1	NM_004187.5	NM_004187	X	p11.22	26	0	170.73	189.31	0.80538	0.968468	0.901854	-0.0964738	0.0666142
chrX	53216198	53217142	ENST00000375401	intron	5	-	944	ENSG00000126012	KDM5C	11114	protein_coding	5810	1	NM_004187.5	NM_004187	X	p11.22	26	0	126.56	143.38	0.777085	0.951354	0.882689	-0.105604	0.0686645
chrX	53217278	53217795	ENST00000375401	intron	4	-	517	ENSG00000126012	KDM5C	11114	protein_coding	5810	1	NM_004187.5	NM_004187	X	p11.22	26	0	145.29	195.55	0.657617	0.82147	0.742981	-0.0853646	0.0784886
chrX	53217967	53218275	ENST00000375401	intron	3	-	308	ENSG00000126012	KDM5C	11114	protein_coding	5810	1	NM_004187.5	NM_004187	X	p11.22	26	0	139.96	172.93	0.644018	0.944218	0.809345	-0.165327	0.134873
chrX	53218399	53220838	ENST00000375401	intron	2	-	2439	ENSG00000126012	KDM5C	11114	protein_coding	5810	1	NM_004187.5	NM_004187	X	p11.22	26	0	77.05	110.69	0.495168	0.879061	0.696088	-0.20092	0.182973
chrX	53220917	53224739	ENST00000375401	intron	1	-	3822	ENSG00000126012	KDM5C	11114	protein_coding	5810	1	NM_004187.5	NM_004187	X	p11.22	26	0	107.13	157.8	0.540667	0.808531	0.678897	-0.138231	0.129633
chrX	53533412	53534006	ENST00000262854	intron	83	-	594	ENSG00000086758	HUWE1	30892	protein_coding	14731	1	NM_031407.7	NM_031407	X	p11.22	84	1	81.93	103.93	0.645289	0.896037	0.788319	-0.14303	0.107717
chrX	53534198	53534515	ENST00000262854	intron	82	-	317	ENSG00000086758	HUWE1	30892	protein_coding	14731	1	NM_031407.7	NM_031407	X	p11.22	84	0	71.38	76.36	0.84331	0.981217	0.934783	-0.0914724	0.046434
chrX	53534698	53535383	ENST00000262854	intron	81	-	685	ENSG00000086758	HUWE1	30892	protein_coding	14731	1	NM_031407.7	NM_031407	X	p11.22	84	0	105.87	117.36	0.776381	0.975281	0.902096	-0.125716	0.0731846
chrX	53535502	53536146	ENST00000262854	intron	80	-	644	ENSG00000086758	HUWE1	30892	protein_coding	14731	1	NM_031407.7	NM_031407	X	p11.22	84	0	125.2	132.36	0.869689	0.986257	0.945905	-0.0762165	0.0403521
chrX	53536253	53536379	ENST00000262854	intron	79	-	126	ENSG00000086758	HUWE1	30892	protein_coding	14731	1	NM_031407.7	NM_031407	X	p11.22	84	0	68.42	72.98	0.818166	0.99337	0.937517	-0.119351	0.0558527
chrX	53536668	53537555	ENST00000262854	intron	78	-	887	ENSG00000086758	HUWE1	30892	protein_coding	14731	1	NM_031407.7	NM_031407	X	p11.22	84	0	67.58	78.04	0.709434	0.961485	0.865966	-0.156532	0.0955192
chrX	53537697	53538336	ENST00000262854	intron	77	-	639	ENSG00000086758	HUWE1	30892	protein_coding	14731	1	NM_031407.7	NM_031407	X	p11.22	84	0	97.84	109.02	0.782685	0.970418	0.89745	-0.114765	0.0729679
chrX	53538455	53538834	ENST00000262854	intron	76	-	379	ENSG00000086758	HUWE1	30892	protein_coding	14731	1	NM_031407.7	NM_031407	X	p11.22	84	0	76.22	88.93	0.725998	0.941923	0.857079	-0.13108	0.084844
chrX	53539081	53539656	ENST00000262854	intron	75	-	575	ENSG00000086758	HUWE1	30892	protein_coding	14731	1	NM_031407.7	NM_031407	X	p11.22	84	0	77	86.6	0.763255	0.970772	0.889145	-0.12589	0.0816261
chrX	53539813	53542442	ENST00000262854	intron	74	-	2629	ENSG00000086758	HUWE1	30892	protein_coding	14731	1	NM_031407.7	NM_031407	X	p11.22	84	0	56.11	70.73	0.61593	0.929559	0.793298	-0.177368	0.13626
chrX	53542540	53543840	ENST00000262854	intron	73	-	1300	ENSG00000086758	HUWE1	30892	protein_coding	14731	1	NM_031407.7	NM_031407	X	p11.22	84	0	34.6	88.85	0.243017	0.543918	0.38942	-0.146404	0.154498
chrX	53543969	53544559	ENST00000262854	intron	72	-	590	ENSG00000086758	HUWE1	30892	protein_coding	14731	1	NM_031407.7	NM_031407	X	p11.22	84	0	69.13	88.8	0.593271	0.914402	0.778491	-0.18522	0.135911
chrX	53544763	53545028	ENST00000262854	intron	71	-	265	ENSG00000086758	HUWE1	30892	protein_coding	14731	1	NM_031407.7	NM_031407	X	p11.22	84	0	42.64	63.73	0.41123	0.888132	0.669073	-0.257843	0.219059
chrX	53545162	53546435	ENST00000262854	intron	70	-	1273	ENSG00000086758	HUWE1	30892	protein_coding	14731	1	NM_031407.7	NM_031407	X	p11.22	84	0	40.49	56.84	0.472293	0.899078	0.71235	-0.240057	0.186727
chrX	53546593	53546703	ENST00000262854	intron	69	-	110	ENSG00000086758	HUWE1	30892	protein_coding	14731	1	NM_031407.7	NM_031407	X	p11.22	84	0	64.02	72.58	0.742445	0.965096	0.882061	-0.139616	0.0830347
chrX	53546826	53547672	ENST00000262854	intron	68	-	846	ENSG00000086758	HUWE1	30892	protein_coding	14731	1	NM_031407.7	NM_031407	X	p11.22	84	0	75.71	95.16	0.64766	0.901874	0.795607	-0.147947	0.106267
chrX	53548274	53548958	ENST00000262854	intron	67	-	684	ENSG00000086758	HUWE1	30892	protein_coding	14731	1	NM_031407.7	NM_031407	X	p11.22	84	0	75.84	86.33	0.704597	0.976129	0.87849	-0.173893	0.0976396
chrX	53549506	53550665	ENST00000262854	intron	66	-	1159	ENSG00000086758	HUWE1	30892	protein_coding	14731	1	NM_031407.7	NM_031407	X	p11.22	84	0	46.95	63.07	0.529124	0.897005	0.744411	-0.215287	0.152594
chrX	53550769	53550900	ENST00000262854	intron	65	-	131	ENSG00000086758	HUWE1	30892	protein_coding	14731	1	NM_031407.7	NM_031407	X	p11.22	84	0	45.96	58.33	0.570979	0.933621	0.787931	-0.216951	0.14569
chrX	53551190	53551265	ENST00000262854	intron	64	-	75	ENSG00000086758	HUWE1	30892	protein_coding	14731	1	NM_031407.7	NM_031407	X	p11.22	84	0	88.4	107.55	0.690005	0.921524	0.821943	-0.131938	0.099581
chrX	53551481	53552310	ENST00000262854	intron	63	-	829	ENSG00000086758	HUWE1	30892	protein_coding	14731	1	NM_031407.7	NM_031407	X	p11.22	84	0	53.51	66.05	0.63976	0.924805	0.810144	-0.170383	0.114661
chrX	53552442	53552637	ENST00000262854	intron	62	-	195	ENSG00000086758	HUWE1	30892	protein_coding	14731	1	NM_031407.7	NM_031407	X	p11.22	84	0	45.87	58.13	0.580205	0.927736	0.789093	-0.208889	0.138643
chrX	53552894	53554632	ENST00000262854	intron	61	-	1738	ENSG00000086758	HUWE1	30892	protein_coding	14731	1	NM_031407.7	NM_031407	X	p11.22	84	0	47.89	56.11	0.663464	0.958067	0.853502	-0.190038	0.104565
chrX	53554921	53557381	ENST00000262854	intron	60	-	2460	ENSG00000086758	HUWE1	30892	protein_coding	14731	1	NM_031407.7	NM_031407	X	p11.22	84	0	120.15	139.33	0.760395	0.92999	0.862341	-0.101946	0.0676489
chrX	53557428	53558654	ENST00000262854	intron	59	-	1226	ENSG00000086758	HUWE1	30892	protein_coding	14731	1	NM_031407.7	NM_031407	X	p11.22	84	0	93.42	109.95	0.724923	0.934685	0.849659	-0.124736	0.0850262
chrX	53558810	53558970	ENST00000262854	intron	58	-	160	ENSG00000086758	HUWE1	30892	protein_coding	14731	1	NM_031407.7	NM_031407	X	p11.22	84	0	57.31	68.38	0.655994	0.954468	0.838111	-0.182117	0.116357
chrX	53559061	53559353	ENST00000262854	intron	57	-	292	ENSG00000086758	HUWE1	30892	protein_coding	14731	1	NM_031407.7	NM_031407	X	p11.22	84	0	62.89	72.84	0.714537	0.954021	0.863399	-0.148862	0.0906217
chrX	53559533	53560187	ENST00000262854	intron	56	-	654	ENSG00000086758	HUWE1	30892	protein_coding	14731	1	NM_031407.7	NM_031407	X	p11.22	84	0	48.33	56.93	0.66774	0.957641	0.848937	-0.181197	0.108704
chrX	53560417	53561755	ENST00000262854	intron	55	-	1338	ENSG00000086758	HUWE1	30892	protein_coding	14731	1	NM_031407.7	NM_031407	X	p11.22	84	0	111.07	140.22	0.652704	0.9036	0.792112	-0.139408	0.111488
chrX	53561925	53562110	ENST00000262854	intron	54	-	185	ENSG00000086758	HUWE1	30892	protein_coding	14731	1	NM_031407.7	NM_031407	X	p11.22	84	0	68.51	77.09	0.712931	0.976726	0.888702	-0.17577	0.0880244
chrX	53562245	53562830	ENST00000262854	intron	53	-	585	ENSG00000086758	HUWE1	30892	protein_coding	14731	1	NM_031407.7	NM_031407	X	p11.22	84	0	128.07	146.96	0.775299	0.943465	0.871462	-0.0961625	0.0720038
chrX	53562930	53563745	ENST00000262854	intron	52	-	815	ENSG00000086758	HUWE1	30892	protein_coding	14731	1	NM_031407.7	NM_031407	X	p11.22	84	0	110.4	137.82	0.683623	0.898709	0.801045	-0.117422	0.0976646
chrX	53563822	53564573	ENST00000262854	intron	51	-	751	ENSG00000086758	HUWE1	30892	protein_coding	14731	1	NM_031407.7	NM_031407	X	p11.22	84	0	145.89	163.93	0.786232	0.963613	0.889953	-0.103721	0.0736603
chrX	53564723	53565066	ENST00000262854	intron	50	-	343	ENSG00000086758	HUWE1	30892	protein_coding	14731	1	NM_031407.7	NM_031407	X	p11.22	84	0	123.62	137.58	0.783761	0.970389	0.898532	-0.11477	0.0718568
chrX	53565240	53568691	ENST00000262854	intron	49	-	3451	ENSG00000086758	HUWE1	30892	protein_coding	14731	1	NM_031407.7	NM_031407	X	p11.22	84	0	91.62	102.55	0.795	0.957319	0.893418	-0.0984179	0.0639007
chrX	53568875	53569615	ENST00000262854	intron	48	-	740	ENSG00000086758	HUWE1	30892	protein_coding	14731	1	NM_031407.7	NM_031407	X	p11.22	84	0	83.82	93.09	0.789501	0.967675	0.900419	-0.110918	0.0672561
chrX	53569828	53573749	ENST00000262854	intron	47	-	3921	ENSG00000086758	HUWE1	30892	protein_coding	14731	1	NM_031407.7	NM_031407	X	p11.22	84	0	98.05	114.47	0.751747	0.930965	0.856556	-0.104809	0.0744083
chrX	53573965	53575154	ENST00000262854	intron	46	-	1189	ENSG00000086758	HUWE1	30892	protein_coding	14731	1	NM_031407.7	NM_031407	X	p11.22	84	0	74.55	85.53	0.713453	0.966092	0.871624	-0.158171	0.0944676
chrX	53575222	53575642	ENST00000262854	intron	45	-	420	ENSG00000086758	HUWE1	30892	protein_coding	14731	1	NM_031407.7	NM_031407	X	p11.22	84	0	60.73	75.95	0.605868	0.932932	0.799605	-0.193737	0.133327
chrX	53575789	53576899	ENST00000262854	intron	44	-	1110	ENSG00000086758	HUWE1	30892	protein_coding	14731	1	NM_031407.7	NM_031407	X	p11.22	84	0	29.04	60.16	0.231477	0.726028	0.482713	-0.251235	0.243315
chrX	53577068	53580830	ENST00000262854	intron	43	-	3762	ENSG00000086758	HUWE1	30892	protein_coding	14731	1	NM_031407.7	NM_031407	X	p11.22	84	0	90.89	112.82	0.657083	0.91347	0.80562	-0.148537	0.10785
chrX	53581027	53583557	ENST00000262854	intron	42	-	2530	ENSG00000086758	HUWE1	30892	protein_coding	14731	1	NM_031407.7	NM_031407	X	p11.22	84	0	64.73	67.78	0.864459	0.992104	0.955001	-0.0905423	0.0371025
chrX	53583917	53584185	ENST00000262854	intron	41	-	268	ENSG00000086758	HUWE1	30892	protein_coding	14731	1	NM_031407.7	NM_031407	X	p11.22	84	0	79.24	84.91	0.846183	0.979754	0.933223	-0.0870402	0.0465309
chrX	53584346	53585011	ENST00000262854	intron	40	-	665	ENSG00000086758	HUWE1	30892	protein_coding	14731	1	NM_031407.7	NM_031407	X	p11.22	84	0	92.02	104.71	0.747702	0.96438	0.878808	-0.131106	0.085572
chrX	53585189	53586489	ENST00000262854	intron	39	-	1300	ENSG00000086758	HUWE1	30892	protein_coding	14731	1	NM_031407.7	NM_031407	X	p11.22	84	0	76.22	82.51	0.809043	0.985445	0.923767	-0.114724	0.0616787
chrX	53586572	53586781	ENST00000262854	intron	38	-	209	ENSG00000086758	HUWE1	30892	protein_coding	14731	1	NM_031407.7	NM_031407	X	p11.22	84	0	64.22	73.25	0.726346	0.966171	0.876724	-0.150378	0.089447
chrX	53586910	53588381	ENST00000262854	intron	37	-	1471	ENSG00000086758	HUWE1	30892	protein_coding	14731	1	NM_031407.7	NM_031407	X	p11.22	84	0	40.22	65.35	0.382191	0.81426	0.615455	-0.233264	0.198804
chrX	53588535	53589546	ENST00000262854	intron	36	-	1011	ENSG00000086758	HUWE1	30892	protein_coding	14731	1	NM_031407.7	NM_031407	X	p11.22	84	0	78.2	85.29	0.802978	0.978282	0.916872	-0.113894	0.0614104
chrX	53589817	53590403	ENST00000262854	intron	35	-	586	ENSG00000086758	HUWE1	30892	protein_coding	14731	1	NM_031407.7	NM_031407	X	p11.22	84	0	113.78	119.11	0.884122	0.990574	0.955251	-0.0711298	0.0353229
chrX	53590500	53590999	ENST00000262854	intron	34	-	499	ENSG00000086758	HUWE1	30892	protein_coding	14731	1	NM_031407.7	NM_031407	X	p11.22	84	0	103.87	110.91	0.842988	0.986339	0.936525	-0.0935374	0.0498142
chrX	53591123	53592397	ENST00000262854	intron	33	-	1274	ENSG00000086758	HUWE1	30892	protein_coding	14731	1	NM_031407.7	NM_031407	X	p11.22	84	0	88.07	97.64	0.806612	0.961439	0.901987	-0.0953747	0.0594525
chrX	53592629	53593363	ENST00000262854	intron	32	-	734	ENSG00000086758	HUWE1	30892	protein_coding	14731	1	NM_031407.7	NM_031407	X	p11.22	84	0	92.67	98.27	0.853619	0.988043	0.943014	-0.0893947	0.0450288
chrX	53593602	53594498	ENST00000262854	intron	31	-	896	ENSG00000086758	HUWE1	30892	protein_coding	14731	1	NM_031407.7	NM_031407	X	p11.22	84	0	44.47	48.87	0.76397	0.979134	0.909965	-0.145996	0.0691687
chrX	53594622	53595186	ENST00000262854	intron	30	-	564	ENSG00000086758	HUWE1	30892	protein_coding	14731	1	NM_031407.7	NM_031407	X	p11.22	84	0	79.82	90.09	0.788483	0.950803	0.886003	-0.09752	0.0648006
chrX	53595404	53600117	ENST00000262854	intron	29	-	4713	ENSG00000086758	HUWE1	30892	protein_coding	14731	1	NM_031407.7	NM_031407	X	p11.22	84	0	121.29	133.89	0.816667	0.965139	0.905893	-0.0892259	0.0592465
chrX	53600310	53602563	ENST00000262854	intron	28	-	2253	ENSG00000086758	HUWE1	30892	protein_coding	14731	1	NM_031407.7	NM_031407	X	p11.22	84	0	126.07	145.13	0.76931	0.939645	0.868669	-0.0993592	0.0709758
chrX	53602659	53603367	ENST00000262854	intron	27	-	708	ENSG00000086758	HUWE1	30892	protein_coding	14731	1	NM_031407.7	NM_031407	X	p11.22	84	0	121.45	131.25	0.811642	0.986618	0.925333	-0.113691	0.0612851
chrX	53603502	53604588	ENST00000262854	intron	26	-	1086	ENSG00000086758	HUWE1	30892	protein_coding	14731	1	NM_031407.7	NM_031407	X	p11.22	84	0	59.8	70.4	0.685901	0.953916	0.849432	-0.163531	0.104484
chrX	53604835	53607522	ENST00000262854	intron	25	-	2687	ENSG00000086758	HUWE1	30892	protein_coding	14731	1	NM_031407.7	NM_031407	X	p11.22	84	0	131.24	145.87	0.809733	0.960821	0.899705	-0.0899721	0.0611157
chrX	53607700	53608851	ENST00000262854	intron	24	-	1151	ENSG00000086758	HUWE1	30892	protein_coding	14731	1	NM_031407.7	NM_031407	X	p11.22	84	0	108.27	124.69	0.763096	0.940324	0.868313	-0.105217	0.0720104
chrX	53608910	53614533	ENST00000262854	intron	23	-	5623	ENSG00000086758	HUWE1	30892	protein_coding	14731	1	NM_031407.7	NM_031407	X	p11.22	84	0	86.36	106.65	0.686025	0.90047	0.809752	-0.123727	0.0907183
chrX	53614746	53615743	ENST00000262854	intron	22	-	997	ENSG00000086758	HUWE1	30892	protein_coding	14731	1	NM_031407.7	NM_031407	X	p11.22	84	0	90.56	105.95	0.707623	0.948397	0.854743	-0.14712	0.0936546
chrX	53615836	53616969	ENST00000262854	intron	21	-	1133	ENSG00000086758	HUWE1	30892	protein_coding	14731	1	NM_031407.7	NM_031407	X	p11.22	84	0	101.71	114.38	0.781555	0.95769	0.889229	-0.107674	0.0684611
chrX	53617148	53617339	ENST00000262854	intron	20	-	191	ENSG00000086758	HUWE1	30892	protein_coding	14731	1	NM_031407.7	NM_031407	X	p11.22	84	0	126.93	139.02	0.834142	0.967004	0.913034	-0.0788918	0.0539698
chrX	53617447	53624594	ENST00000262854	intron	19	-	7147	ENSG00000086758	HUWE1	30892	protein_coding	14731	1	NM_031407.7	NM_031407	X	p11.22	84	0	93.31	100.29	0.820703	0.987191	0.930402	-0.109699	0.0567894
chrX	53624676	53625156	ENST00000262854	intron	18	-	480	ENSG00000086758	HUWE1	30892	protein_coding	14731	1	NM_031407.7	NM_031407	X	p11.22	84	0	104.11	125.75	0.701243	0.92385	0.827913	-0.12667	0.0959375
chrX	53625259	53627409	ENST00000262854	intron	17	-	2150	ENSG00000086758	HUWE1	30892	protein_coding	14731	1	NM_031407.7	NM_031407	X	p11.22	84	0	38.55	173.25	0.10159	0.382835	0.222511	-0.120921	0.160324
chrX	53627516	53627738	ENST00000262854	intron	16	-	222	ENSG00000086758	HUWE1	30892	protein_coding	14731	1	NM_031407.7	NM_031407	X	p11.22	84	0	115.89	126.62	0.813004	0.975636	0.915258	-0.102255	0.0603779
chrX	53627880	53628492	ENST00000262854	intron	15	-	612	ENSG00000086758	HUWE1	30892	protein_coding	14731	1	NM_031407.7	NM_031407	X	p11.22	84	0	80.84	93.84	0.732979	0.953253	0.861466	-0.128487	0.091787
chrX	53628621	53628751	ENST00000262854	intron	14	-	130	ENSG00000086758	HUWE1	30892	protein_coding	14731	1	NM_031407.7	NM_031407	X	p11.22	84	0	92.09	104.44	0.749029	0.962114	0.88175	-0.132722	0.0803636
chrX	53628903	53629515	ENST00000262854	intron	13	-	612	ENSG00000086758	HUWE1	30892	protein_coding	14731	1	NM_031407.7	NM_031407	X	p11.22	84	0	69.75	74.67	0.797618	0.991332	0.93411	-0.136493	0.0572219
chrX	53629617	53630934	ENST00000262854	intron	12	-	1317	ENSG00000086758	HUWE1	30892	protein_coding	14731	1	NM_031407.7	NM_031407	X	p11.22	84	0	69.82	88.4	0.6569	0.892448	0.789819	-0.132919	0.102629
chrX	53631035	53631413	ENST00000262854	intron	11	-	378	ENSG00000086758	HUWE1	30892	protein_coding	14731	1	NM_031407.7	NM_031407	X	p11.22	84	0	138.44	149.42	0.849764	0.971773	0.926516	-0.0767514	0.045257
chrX	53631483	53631566	ENST00000262854	intron	10	-	83	ENSG00000086758	HUWE1	30892	protein_coding	14731	1	NM_031407.7	NM_031407	X	p11.22	84	0	113.62	141.47	0.683297	0.894679	0.803138	-0.119842	0.0915406
chrX	53631615	53632486	ENST00000262854	intron	9	-	871	ENSG00000086758	HUWE1	30892	protein_coding	14731	1	NM_031407.7	NM_031407	X	p11.22	84	0	109.29	130.73	0.70815	0.928298	0.835998	-0.127848	0.0922999
chrX	53632565	53634235	ENST00000262854	intron	8	-	1670	ENSG00000086758	HUWE1	30892	protein_coding	14731	1	NM_031407.7	NM_031407	X	p11.22	84	0	148.11	160.95	0.846558	0.963923	0.920224	-0.0736652	0.0436994
chrX	53634299	53645310	ENST00000262854	intron	7	-	11011	ENSG00000086758	HUWE1	30892	protein_coding	14731	1	NM_031407.7	NM_031407	X	p11.22	84	0	106.18	151.53	0.582988	0.805286	0.700719	-0.117732	0.104567
chrX	53645464	53647367	ENST00000262854	intron	6	-	1903	ENSG00000086758	HUWE1	30892	protein_coding	14731	1	NM_031407.7	NM_031407	X	p11.22	84	0	109.13	118.58	0.820552	0.97486	0.920307	-0.0997554	0.0545532
chrX	53647575	53648211	ENST00000262854	intron	5	-	636	ENSG00000086758	HUWE1	30892	protein_coding	14731	1	NM_031407.7	NM_031407	X	p11.22	84	0	105.91	114.84	0.807448	0.984523	0.92224	-0.114792	0.0622836
chrX	53648311	53654062	ENST00000262854	intron	4	-	5751	ENSG00000086758	HUWE1	30892	protein_coding	14731	1	NM_031407.7	NM_031407	X	p11.22	84	0	115	156.15	0.595299	0.859066	0.736471	-0.141172	0.122595
chrX	53654132	53680048	ENST00000262854	intron	3	-	25916	ENSG00000086758	HUWE1	30892	protein_coding	14731	1	NM_031407.7	NM_031407	X	p11.22	84	0	147.22	222.84	0.534861	0.774116	0.660653	-0.125793	0.113463
chrX	53680187	53686269	ENST00000262854	intron	2	-	6082	ENSG00000086758	HUWE1	30892	protein_coding	14731	1	NM_031407.7	NM_031407	X	p11.22	84	0	15.56	102.93	0.0823599	0.254137	0.151171	-0.0688108	0.102967
chrX	53686369	53686587	ENST00000262854	intron	1	-	218	ENSG00000086758	HUWE1	30892	protein_coding	14731	1	NM_031407.7	NM_031407	X	p11.22	84	0	18.85	24	0.454787	0.980514	0.785417	-0.33063	0.195097
chrX	53939247	53940179	ENST00000338154	intron	21	-	932	ENSG00000172943	PHF8	20672	protein_coding	6357	1	NM_015107.3	NM_015107	X	p11.22	22	1	94.58	105.87	0.789173	0.96355	0.89336	-0.104186	0.07019
chrX	53940517	53944133	ENST00000338154	intron	20	-	3616	ENSG00000172943	PHF8	20672	protein_coding	6357	1	NM_015107.3	NM_015107	X	p11.22	22	0	54.15	82.93	0.482008	0.805173	0.65296	-0.170952	0.152213
chrX	53944244	53962843	ENST00000338154	intron	19	-	18599	ENSG00000172943	PHF8	20672	protein_coding	6357	1	NM_015107.3	NM_015107	X	p11.22	22	0	49.58	62.84	0.613482	0.913477	0.788988	-0.175506	0.124489
chrX	53962940	53984913	ENST00000338154	intron	18	-	21973	ENSG00000172943	PHF8	20672	protein_coding	6357	1	NM_015107.3	NM_015107	X	p11.22	22	0	35.82	56.33	0.434283	0.808504	0.635896	-0.201612	0.172608
chrX	53985228	53985815	ENST00000338154	intron	17	-	587	ENSG00000172943	PHF8	20672	protein_coding	6357	1	NM_015107.3	NM_015107	X	p11.22	22	0	25.2	113.18	0.123413	0.343753	0.222654	-0.0992409	0.121098
chrX	53985950	53987077	ENST00000338154	intron	16	-	1127	ENSG00000172943	PHF8	20672	protein_coding	6357	1	NM_015107.3	NM_015107	X	p11.22	22	0	99.87	107.31	0.842848	0.981394	0.930668	-0.0878201	0.0507256
chrX	53987164	53987765	ENST00000338154	intron	15	-	601	ENSG00000172943	PHF8	20672	protein_coding	6357	1	NM_015107.3	NM_015107	X	p11.22	22	0	114.95	123.27	0.818201	0.989416	0.932506	-0.114305	0.0569101
chrX	53987945	53992735	ENST00000338154	intron	14	-	4790	ENSG00000172943	PHF8	20672	protein_coding	6357	1	NM_015107.3	NM_015107	X	p11.22	22	0	77.05	94.36	0.664149	0.921228	0.816554	-0.152404	0.104675
chrX	53992840	53993600	ENST00000338154	intron	13	-	760	ENSG00000172943	PHF8	20672	protein_coding	6357	1	NM_015107.3	NM_015107	X	p11.22	22	0	45.73	96.05	0.373548	0.583542	0.476106	-0.102558	0.107435
chrX	53993904	53995692	ENST00000338154	intron	12	-	1788	ENSG00000172943	PHF8	20672	protein_coding	6357	1	NM_015107.3	NM_015107	X	p11.22	22	0	37.09	103.36	0.244585	0.492622	0.358843	-0.114257	0.133779
chrX	53995783	53999869	ENST00000338154	intron	11	-	4086	ENSG00000172943	PHF8	20672	protein_coding	6357	1	NM_015107.3	NM_015107	X	p11.22	22	0	52.04	71.25	0.592446	0.849135	0.730386	-0.13794	0.11875
chrX	53999962	54002154	ENST00000338154	intron	10	-	2192	ENSG00000172943	PHF8	20672	protein_coding	6357	1	NM_015107.3	NM_015107	X	p11.22	22	0	41.78	49.18	0.670219	0.956363	0.849532	-0.179313	0.10683
chrX	54002262	54002594	ENST00000338154	intron	9	-	332	ENSG00000172943	PHF8	20672	protein_coding	6357	1	NM_015107.3	NM_015107	X	p11.22	22	0	39.47	47.35	0.635959	0.961882	0.83358	-0.197621	0.128302
chrX	54002683	54011121	ENST00000338154	intron	8	-	8438	ENSG00000172943	PHF8	20672	protein_coding	6357	1	NM_015107.3	NM_015107	X	p11.22	22	0	42.22	49.51	0.670359	0.962765	0.852757	-0.182398	0.110008
chrX	54011285	54014376	ENST00000338154	intron	7	-	3091	ENSG00000172943	PHF8	20672	protein_coding	6357	1	NM_015107.3	NM_015107	X	p11.22	22	0	83.22	94.35	0.769995	0.954072	0.882035	-0.11204	0.0720372
chrX	54014564	54016594	ENST00000338154	intron	6	-	2030	ENSG00000172943	PHF8	20672	protein_coding	6357	1	NM_015107.3	NM_015107	X	p11.22	22	0	50.96	57.02	0.748884	0.973013	0.893722	-0.144837	0.0792913
chrX	54016737	54017660	ENST00000338154	intron	5	-	923	ENSG00000172943	PHF8	20672	protein_coding	6357	1	NM_015107.3	NM_015107	X	p11.22	22	0	55.25	69.51	0.64734	0.908168	0.79485	-0.147509	0.113318
chrX	54017822	54022258	ENST00000338154	intron	4	-	4436	ENSG00000172943	PHF8	20672	protein_coding	6357	1	NM_015107.3	NM_015107	X	p11.22	22	0	44.24	56.05	0.575613	0.937962	0.789295	-0.213682	0.148666
chrX	54022368	54022757	ENST00000338154	intron	3	-	389	ENSG00000172943	PHF8	20672	protein_coding	6357	1	NM_015107.3	NM_015107	X	p11.22	22	0	66.29	72.85	0.789114	0.977773	0.909952	-0.120838	0.0678206
chrX	54022844	54042630	ENST00000338154	intron	2	-	19786	ENSG00000172943	PHF8	20672	protein_coding	6357	1	NM_015107.3	NM_015107	X	p11.22	22	0	71.53	93.22	0.639742	0.865767	0.767325	-0.127582	0.0984428
chrX	54042821	54043761	ENST00000338154	intron	1	-	940	ENSG00000172943	PHF8	20672	protein_coding	6357	1	NM_015107.3	NM_015107	X	p11.22	22	0	38.98	67.62	0.335888	0.805025	0.576457	-0.240568	0.228568
chrX	54073288	54080231	ENST00000375180	intron	15	-	6943	ENSG00000184083	FAM120C	16949	protein_coding	8056	1	NM_017848.6	NM_017848	X	p11.22	16	1	NA	NA	NA	NA	NA	NA	NA
chrX	54080290	54081321	ENST00000375180	intron	14	-	1031	ENSG00000184083	FAM120C	16949	protein_coding	8056	1	NM_017848.6	NM_017848	X	p11.22	16	0	NA	NA	NA	NA	NA	NA	NA
chrX	54081461	54085714	ENST00000375180	intron	13	-	4253	ENSG00000184083	FAM120C	16949	protein_coding	8056	1	NM_017848.6	NM_017848	X	p11.22	16	0	NA	NA	NA	NA	NA	NA	NA
chrX	54085917	54087754	ENST00000375180	intron	12	-	1837	ENSG00000184083	FAM120C	16949	protein_coding	8056	1	NM_017848.6	NM_017848	X	p11.22	16	0	4.42	7.6	0.0905879	0.930882	0.581579	-0.490991	0.349303
chrX	54087965	54091311	ENST00000375180	intron	11	-	3346	ENSG00000184083	FAM120C	16949	protein_coding	8056	1	NM_017848.6	NM_017848	X	p11.22	16	0	NA	NA	NA	NA	NA	NA	NA
chrX	54091427	54116544	ENST00000375180	intron	10	-	25117	ENSG00000184083	FAM120C	16949	protein_coding	8056	1	NM_017848.6	NM_017848	X	p11.22	16	0	NA	NA	NA	NA	NA	NA	NA
chrX	54116795	54132691	ENST00000375180	intron	9	-	15896	ENSG00000184083	FAM120C	16949	protein_coding	8056	1	NM_017848.6	NM_017848	X	p11.22	16	0	NA	NA	NA	NA	NA	NA	NA
chrX	54132864	54133772	ENST00000375180	intron	8	-	908	ENSG00000184083	FAM120C	16949	protein_coding	8056	1	NM_017848.6	NM_017848	X	p11.22	16	0	NA	NA	NA	NA	NA	NA	NA
chrX	54134047	54134830	ENST00000375180	intron	7	-	783	ENSG00000184083	FAM120C	16949	protein_coding	8056	1	NM_017848.6	NM_017848	X	p11.22	16	0	7.78	9.55	0.447036	0.984967	0.81466	-0.367624	0.170307
chrX	54135112	54135527	ENST00000375180	intron	6	-	415	ENSG00000184083	FAM120C	16949	protein_coding	8056	1	NM_017848.6	NM_017848	X	p11.22	16	0	9.75	13.87	0.336257	0.939647	0.702956	-0.366699	0.236691
chrX	54135605	54136490	ENST00000375180	intron	5	-	885	ENSG00000184083	FAM120C	16949	protein_coding	8056	1	NM_017848.6	NM_017848	X	p11.22	16	0	9.35	11.33	0.422163	0.983517	0.825243	-0.40308	0.158274
chrX	54136591	54151244	ENST00000375180	intron	4	-	14653	ENSG00000184083	FAM120C	16949	protein_coding	8056	1	NM_017848.6	NM_017848	X	p11.22	16	0	NA	NA	NA	NA	NA	NA	NA
chrX	54151374	54157688	ENST00000375180	intron	3	-	6314	ENSG00000184083	FAM120C	16949	protein_coding	8056	1	NM_017848.6	NM_017848	X	p11.22	16	0	NA	NA	NA	NA	NA	NA	NA
chrX	54157772	54159369	ENST00000375180	intron	2	-	1597	ENSG00000184083	FAM120C	16949	protein_coding	8056	1	NM_017848.6	NM_017848	X	p11.22	16	0	NA	NA	NA	NA	NA	NA	NA
chrX	54159617	54182499	ENST00000375180	intron	1	-	22882	ENSG00000184083	FAM120C	16949	protein_coding	8056	1	NM_017848.6	NM_017848	X	p11.22	16	0	7.27	53.67	0.0366453	0.300762	0.135457	-0.0988121	0.165304
chrX	56729590	56732062	ENST00000374922	intron	1	+	2472	ENSG00000204272	NBDY	50713	protein_coding	2344	1	NM_001348129.2	NM_001348129	X	p11.21	3	0	31.27	40.64	0.536497	0.9377	0.769439	-0.232942	0.168261
chrX	56732200	56817319	ENST00000374922	intron	2	+	85119	ENSG00000204272	NBDY	50713	protein_coding	2344	1	NM_001348129.2	NM_001348129	X	p11.21	3	1	40.69	62.51	0.448284	0.819619	0.650936	-0.202652	0.168683
chrX	57287018	57292497	ENST00000374900	intron	1	+	5479	ENSG00000165591	FAAH2	26440	protein_coding	1980	1	NM_174912.4	NM_001353840	X	p11.21	11	0	19.65	30.2	0.330902	0.926661	0.650662	-0.31976	0.275998
chrX	57292581	57310592	ENST00000374900	intron	2	+	18011	ENSG00000165591	FAAH2	26440	protein_coding	1980	1	NM_174912.4	NM_001353840	X	p11.21	11	0	17.04	20.24	0.524138	0.986076	0.841897	-0.317759	0.144179
chrX	57310730	57331597	ENST00000374900	intron	3	+	20867	ENSG00000165591	FAAH2	26440	protein_coding	1980	1	NM_174912.4	NM_001353840	X	p11.21	11	0	12.42	17.38	0.378515	0.937094	0.714614	-0.336099	0.222479
chrX	57331808	57341270	ENST00000374900	intron	4	+	9462	ENSG00000165591	FAAH2	26440	protein_coding	1980	1	NM_174912.4	NM_001353840	X	p11.21	11	0	9.22	13.95	0.215331	0.951612	0.660932	-0.445601	0.29068
chrX	57341391	57378650	ENST00000374900	intron	5	+	37259	ENSG00000165591	FAAH2	26440	protein_coding	1980	1	NM_174912.4	NM_001353840	X	p11.21	11	0	10.67	15.58	0.321944	0.936184	0.684852	-0.362908	0.251332
chrX	57378787	57380911	ENST00000374900	intron	6	+	2124	ENSG00000165591	FAAH2	26440	protein_coding	1980	1	NM_174912.4	NM_001353840	X	p11.21	11	0	20.13	21.65	0.734119	0.993295	0.929792	-0.195673	0.063503
chrX	57381030	57431917	ENST00000374900	intron	7	+	50887	ENSG00000165591	FAAH2	26440	protein_coding	1980	1	NM_174912.4	NM_001353840	X	p11.21	11	0	7.4	12.91	0.146615	0.921746	0.573199	-0.426584	0.348547
chrX	57432038	57446927	ENST00000374900	intron	8	+	14889	ENSG00000165591	FAAH2	26440	protein_coding	1980	1	NM_174912.4	NM_001353840	X	p11.21	11	0	NA	NA	NA	NA	NA	NA	NA
chrX	57447040	57448523	ENST00000374900	intron	9	+	1483	ENSG00000165591	FAAH2	26440	protein_coding	1980	1	NM_174912.4	NM_001353840	X	p11.21	11	0	10.29	13.53	0.432613	0.960781	0.760532	-0.327919	0.200249
chrX	57448719	57488756	ENST00000374900	intron	10	+	40037	ENSG00000165591	FAAH2	26440	protein_coding	1980	1	NM_174912.4	NM_001353840	X	p11.21	11	1	NA	NA	NA	NA	NA	NA	NA
chrX	63638210	63643979	ENST00000671741	intron	9	-	5769	ENSG00000131089	ARHGEF9	14561	protein_coding	4702	1	NM_001353921.2	NM_001353922	X	q11.2	10	1	24.96	30.07	0.598935	0.95596	0.830063	-0.231128	0.125897
chrX	63644049	63655493	ENST00000671741	intron	8	-	11444	ENSG00000131089	ARHGEF9	14561	protein_coding	4702	1	NM_001353921.2	NM_001353922	X	q11.2	10	0	20.27	27.42	0.375554	0.9562	0.739241	-0.363687	0.216958
chrX	63655738	63665885	ENST00000671741	intron	7	-	10147	ENSG00000131089	ARHGEF9	14561	protein_coding	4702	1	NM_001353921.2	NM_001353922	X	q11.2	10	0	22.6	33.09	0.462427	0.878813	0.682986	-0.220559	0.195828
chrX	63666018	63674037	ENST00000671741	intron	6	-	8019	ENSG00000131089	ARHGEF9	14561	protein_coding	4702	1	NM_001353921.2	NM_001353922	X	q11.2	10	0	24.51	28.58	0.638501	0.971634	0.857593	-0.219091	0.114041
chrX	63674168	63678339	ENST00000671741	intron	5	-	4171	ENSG00000131089	ARHGEF9	14561	protein_coding	4702	1	NM_001353921.2	NM_001353922	X	q11.2	10	0	23.75	26.65	0.664372	0.98518	0.891182	-0.22681	0.0939982
chrX	63678573	63697124	ENST00000671741	intron	4	-	18551	ENSG00000131089	ARHGEF9	14561	protein_coding	4702	1	NM_001353921.2	NM_001353922	X	q11.2	10	0	24.36	28.25	0.649083	0.975286	0.862301	-0.213218	0.112985
chrX	63697305	63706257	ENST00000671741	intron	3	-	8952	ENSG00000131089	ARHGEF9	14561	protein_coding	4702	1	NM_001353921.2	NM_001353922	X	q11.2	10	0	17.78	26.02	0.384422	0.909326	0.683321	-0.298898	0.226005
chrX	63706450	63724531	ENST00000671741	intron	2	-	18081	ENSG00000131089	ARHGEF9	14561	protein_coding	4702	1	NM_001353921.2	NM_001353922	X	q11.2	10	0	21.11	29.73	0.38258	0.941481	0.710057	-0.327478	0.231424
chrX	63724712	63785115	ENST00000671741	intron	1	-	60403	ENSG00000131089	ARHGEF9	14561	protein_coding	4702	1	NM_001353921.2	NM_001353922	X	q11.2	10	0	NA	NA	NA	NA	NA	NA	NA
chrX	64269044	64270946	ENST00000374852	intron	13	-	1902	ENSG00000102043	MTMR8	16825	protein_coding	2660	1	NM_017677.4	NM_017677	X	q11.2	14	1	NA	NA	NA	NA	NA	NA	NA
chrX	64271074	64328771	ENST00000374852	intron	12	-	57697	ENSG00000102043	MTMR8	16825	protein_coding	2660	1	NM_017677.4	NM_017677	X	q11.2	14	0	NA	NA	NA	NA	NA	NA	NA
chrX	64328901	64331556	ENST00000374852	intron	11	-	2655	ENSG00000102043	MTMR8	16825	protein_coding	2660	1	NM_017677.4	NM_017677	X	q11.2	14	0	NA	NA	NA	NA	NA	NA	NA
chrX	64331758	64336078	ENST00000374852	intron	10	-	4320	ENSG00000102043	MTMR8	16825	protein_coding	2660	1	NM_017677.4	NM_017677	X	q11.2	14	0	NA	NA	NA	NA	NA	NA	NA
chrX	64336129	64337267	ENST00000374852	intron	9	-	1138	ENSG00000102043	MTMR8	16825	protein_coding	2660	1	NM_017677.4	NM_017677	X	q11.2	14	0	NA	NA	NA	NA	NA	NA	NA
chrX	64337394	64343610	ENST00000374852	intron	8	-	6216	ENSG00000102043	MTMR8	16825	protein_coding	2660	1	NM_017677.4	NM_017677	X	q11.2	14	0	NA	NA	NA	NA	NA	NA	NA
chrX	64343721	64345044	ENST00000374852	intron	7	-	1323	ENSG00000102043	MTMR8	16825	protein_coding	2660	1	NM_017677.4	NM_017677	X	q11.2	14	0	NA	NA	NA	NA	NA	NA	NA
chrX	64345178	64348659	ENST00000374852	intron	6	-	3481	ENSG00000102043	MTMR8	16825	protein_coding	2660	1	NM_017677.4	NM_017677	X	q11.2	14	0	9.67	20.02	0.174071	0.817768	0.483017	-0.308946	0.334751
chrX	64348795	64349941	ENST00000374852	intron	5	-	1146	ENSG00000102043	MTMR8	16825	protein_coding	2660	1	NM_017677.4	NM_017677	X	q11.2	14	0	12.09	13.38	0.662239	0.98843	0.903587	-0.241349	0.0848428
chrX	64350071	64354776	ENST00000374852	intron	4	-	4705	ENSG00000102043	MTMR8	16825	protein_coding	2660	1	NM_017677.4	NM_017677	X	q11.2	14	0	15.02	16.53	0.680072	0.986653	0.908651	-0.228579	0.0780024
chrX	64354935	64356175	ENST00000374852	intron	3	-	1240	ENSG00000102043	MTMR8	16825	protein_coding	2660	1	NM_017677.4	NM_017677	X	q11.2	14	0	11.55	16.02	0.332892	0.959542	0.720974	-0.388082	0.238569
chrX	64356339	64359404	ENST00000374852	intron	2	-	3065	ENSG00000102043	MTMR8	16825	protein_coding	2660	1	NM_017677.4	NM_017677	X	q11.2	14	0	7.45	9.2	0.364388	0.980274	0.809783	-0.445395	0.170492
chrX	64359528	64395339	ENST00000374852	intron	1	-	35811	ENSG00000102043	MTMR8	16825	protein_coding	2660	1	NM_017677.4	NM_017677	X	q11.2	14	0	NA	NA	NA	NA	NA	NA	NA
chrX	68647928	68665498	ENST00000374599	intron	1	+	17570	ENSG00000130052	STARD8	19161	protein_coding	4943	1	NM_001142503.3	NM_001142503	X	q13.1	15	0	NA	NA	NA	NA	NA	NA	NA
chrX	68665533	68712913	ENST00000374599	intron	2	+	47380	ENSG00000130052	STARD8	19161	protein_coding	4943	1	NM_001142503.3	NM_001142503	X	q13.1	15	0	NA	NA	NA	NA	NA	NA	NA
chrX	68712986	68715293	ENST00000374599	intron	3	+	2307	ENSG00000130052	STARD8	19161	protein_coding	4943	1	NM_001142503.3	NM_001142503	X	q13.1	15	0	NA	NA	NA	NA	NA	NA	NA
chrX	68715376	68716367	ENST00000374599	intron	4	+	991	ENSG00000130052	STARD8	19161	protein_coding	4943	1	NM_001142503.3	NM_001142503	X	q13.1	15	0	NA	NA	NA	NA	NA	NA	NA
chrX	68716432	68717211	ENST00000374599	intron	5	+	779	ENSG00000130052	STARD8	19161	protein_coding	4943	1	NM_001142503.3	NM_001142503	X	q13.1	15	0	NA	NA	NA	NA	NA	NA	NA
chrX	68718630	68719224	ENST00000374599	intron	6	+	594	ENSG00000130052	STARD8	19161	protein_coding	4943	1	NM_001142503.3	NM_001142503	X	q13.1	15	0	7.2	9.16	0.382964	0.976932	0.786026	-0.403063	0.190905
chrX	68719399	68720263	ENST00000374599	intron	7	+	864	ENSG00000130052	STARD8	19161	protein_coding	4943	1	NM_001142503.3	NM_001142503	X	q13.1	15	0	9.45	11.96	0.377666	0.983268	0.790134	-0.412468	0.193134
chrX	68720424	68720923	ENST00000374599	intron	8	+	499	ENSG00000130052	STARD8	19161	protein_coding	4943	1	NM_001142503.3	NM_001142503	X	q13.1	15	0	NA	NA	NA	NA	NA	NA	NA
chrX	68721123	68721535	ENST00000374599	intron	9	+	412	ENSG00000130052	STARD8	19161	protein_coding	4943	1	NM_001142503.3	NM_001142503	X	q13.1	15	0	6.82	9.31	0.258725	0.977278	0.732546	-0.473821	0.244732
chrX	68721747	68722046	ENST00000374599	intron	10	+	299	ENSG00000130052	STARD8	19161	protein_coding	4943	1	NM_001142503.3	NM_001142503	X	q13.1	15	0	6.78	9.6	0.245336	0.962759	0.70625	-0.460914	0.256509
chrX	68722162	68722421	ENST00000374599	intron	11	+	259	ENSG00000130052	STARD8	19161	protein_coding	4943	1	NM_001142503.3	NM_001142503	X	q13.1	15	0	NA	NA	NA	NA	NA	NA	NA
chrX	68722647	68723625	ENST00000374599	intron	12	+	978	ENSG00000130052	STARD8	19161	protein_coding	4943	1	NM_001142503.3	NM_001142503	X	q13.1	15	0	NA	NA	NA	NA	NA	NA	NA
chrX	68723844	68723944	ENST00000374599	intron	13	+	100	ENSG00000130052	STARD8	19161	protein_coding	4943	1	NM_001142503.3	NM_001142503	X	q13.1	15	0	NA	NA	NA	NA	NA	NA	NA
chrX	68724122	68724304	ENST00000374599	intron	14	+	182	ENSG00000130052	STARD8	19161	protein_coding	4943	1	NM_001142503.3	NM_001142503	X	q13.1	15	1	NA	NA	NA	NA	NA	NA	NA
chrX	70290151	70290437	ENST00000374403	intron	1	+	286	ENSG00000090889	KIF4A	13339	protein_coding	4388	1	NM_012310.5	NM_012310	X	q13.1	31	0	NA	NA	NA	NA	NA	NA	NA
chrX	70290579	70290690	ENST00000374403	intron	2	+	111	ENSG00000090889	KIF4A	13339	protein_coding	4388	1	NM_012310.5	NM_012310	X	q13.1	31	0	NA	NA	NA	NA	NA	NA	NA
chrX	70290806	70296997	ENST00000374403	intron	3	+	6191	ENSG00000090889	KIF4A	13339	protein_coding	4388	1	NM_012310.5	NM_012310	X	q13.1	31	0	NA	NA	NA	NA	NA	NA	NA
chrX	70297189	70299112	ENST00000374403	intron	4	+	1923	ENSG00000090889	KIF4A	13339	protein_coding	4388	1	NM_012310.5	NM_012310	X	q13.1	31	0	NA	NA	NA	NA	NA	NA	NA
chrX	70299203	70301899	ENST00000374403	intron	5	+	2696	ENSG00000090889	KIF4A	13339	protein_coding	4388	1	NM_012310.5	NM_012310	X	q13.1	31	0	NA	NA	NA	NA	NA	NA	NA
chrX	70302067	70302303	ENST00000374403	intron	6	+	236	ENSG00000090889	KIF4A	13339	protein_coding	4388	1	NM_012310.5	NM_012310	X	q13.1	31	0	NA	NA	NA	NA	NA	NA	NA
chrX	70302399	70329404	ENST00000374403	intron	7	+	27005	ENSG00000090889	KIF4A	13339	protein_coding	4388	1	NM_012310.5	NM_012310	X	q13.1	31	0	NA	NA	NA	NA	NA	NA	NA
chrX	70329522	70330156	ENST00000374403	intron	8	+	634	ENSG00000090889	KIF4A	13339	protein_coding	4388	1	NM_012310.5	NM_012310	X	q13.1	31	0	NA	NA	NA	NA	NA	NA	NA
chrX	70330333	70333627	ENST00000374403	intron	9	+	3294	ENSG00000090889	KIF4A	13339	protein_coding	4388	1	NM_012310.5	NM_012310	X	q13.1	31	0	NA	NA	NA	NA	NA	NA	NA
chrX	70333690	70341798	ENST00000374403	intron	10	+	8108	ENSG00000090889	KIF4A	13339	protein_coding	4388	1	NM_012310.5	NM_012310	X	q13.1	31	0	NA	NA	NA	NA	NA	NA	NA
chrX	70341932	70343702	ENST00000374403	intron	11	+	1770	ENSG00000090889	KIF4A	13339	protein_coding	4388	1	NM_012310.5	NM_012310	X	q13.1	31	0	NA	NA	NA	NA	NA	NA	NA
chrX	70343762	70343876	ENST00000374403	intron	12	+	114	ENSG00000090889	KIF4A	13339	protein_coding	4388	1	NM_012310.5	NM_012310	X	q13.1	31	0	NA	NA	NA	NA	NA	NA	NA
chrX	70343983	70352599	ENST00000374403	intron	13	+	8616	ENSG00000090889	KIF4A	13339	protein_coding	4388	1	NM_012310.5	NM_012310	X	q13.1	31	0	NA	NA	NA	NA	NA	NA	NA
chrX	70352657	70353621	ENST00000374403	intron	14	+	964	ENSG00000090889	KIF4A	13339	protein_coding	4388	1	NM_012310.5	NM_012310	X	q13.1	31	0	NA	NA	NA	NA	NA	NA	NA
chrX	70353808	70374150	ENST00000374403	intron	15	+	20342	ENSG00000090889	KIF4A	13339	protein_coding	4388	1	NM_012310.5	NM_012310	X	q13.1	31	0	NA	NA	NA	NA	NA	NA	NA
chrX	70374255	70375203	ENST00000374403	intron	16	+	948	ENSG00000090889	KIF4A	13339	protein_coding	4388	1	NM_012310.5	NM_012310	X	q13.1	31	0	NA	NA	NA	NA	NA	NA	NA
chrX	70375349	70376099	ENST00000374403	intron	17	+	750	ENSG00000090889	KIF4A	13339	protein_coding	4388	1	NM_012310.5	NM_012310	X	q13.1	31	0	NA	NA	NA	NA	NA	NA	NA
chrX	70376211	70386617	ENST00000374403	intron	18	+	10406	ENSG00000090889	KIF4A	13339	protein_coding	4388	1	NM_012310.5	NM_012310	X	q13.1	31	0	NA	NA	NA	NA	NA	NA	NA
chrX	70386702	70387183	ENST00000374403	intron	19	+	481	ENSG00000090889	KIF4A	13339	protein_coding	4388	1	NM_012310.5	NM_012310	X	q13.1	31	0	NA	NA	NA	NA	NA	NA	NA
chrX	70387298	70395670	ENST00000374403	intron	20	+	8372	ENSG00000090889	KIF4A	13339	protein_coding	4388	1	NM_012310.5	NM_012310	X	q13.1	31	0	NA	NA	NA	NA	NA	NA	NA
chrX	70395827	70395948	ENST00000374403	intron	21	+	121	ENSG00000090889	KIF4A	13339	protein_coding	4388	1	NM_012310.5	NM_012310	X	q13.1	31	0	NA	NA	NA	NA	NA	NA	NA
chrX	70396050	70402565	ENST00000374403	intron	22	+	6515	ENSG00000090889	KIF4A	13339	protein_coding	4388	1	NM_012310.5	NM_012310	X	q13.1	31	0	NA	NA	NA	NA	NA	NA	NA
chrX	70402696	70403863	ENST00000374403	intron	23	+	1167	ENSG00000090889	KIF4A	13339	protein_coding	4388	1	NM_012310.5	NM_012310	X	q13.1	31	0	NA	NA	NA	NA	NA	NA	NA
chrX	70404035	70404714	ENST00000374403	intron	24	+	679	ENSG00000090889	KIF4A	13339	protein_coding	4388	1	NM_012310.5	NM_012310	X	q13.1	31	0	NA	NA	NA	NA	NA	NA	NA
chrX	70404823	70405827	ENST00000374403	intron	25	+	1004	ENSG00000090889	KIF4A	13339	protein_coding	4388	1	NM_012310.5	NM_012310	X	q13.1	31	0	NA	NA	NA	NA	NA	NA	NA
chrX	70405906	70406258	ENST00000374403	intron	26	+	352	ENSG00000090889	KIF4A	13339	protein_coding	4388	1	NM_012310.5	NM_012310	X	q13.1	31	0	NA	NA	NA	NA	NA	NA	NA
chrX	70406355	70406892	ENST00000374403	intron	27	+	537	ENSG00000090889	KIF4A	13339	protein_coding	4388	1	NM_012310.5	NM_012310	X	q13.1	31	0	NA	NA	NA	NA	NA	NA	NA
chrX	70407076	70417887	ENST00000374403	intron	28	+	10811	ENSG00000090889	KIF4A	13339	protein_coding	4388	1	NM_012310.5	NM_012310	X	q13.1	31	0	NA	NA	NA	NA	NA	NA	NA
chrX	70418005	70419660	ENST00000374403	intron	29	+	1655	ENSG00000090889	KIF4A	13339	protein_coding	4388	1	NM_012310.5	NM_012310	X	q13.1	31	0	NA	NA	NA	NA	NA	NA	NA
chrX	70419784	70420061	ENST00000374403	intron	30	+	277	ENSG00000090889	KIF4A	13339	protein_coding	4388	1	NM_012310.5	NM_012310	X	q13.1	31	1	NA	NA	NA	NA	NA	NA	NA
chrX	71366495	71367498	ENST00000423759	intron	1	+	1003	ENSG00000147133	TAF1	11535	protein_coding	7599	1	NM_004606.5	NM_001286074	X	q13.1	38	0	29.76	96.65	0.185943	0.438911	0.307915	-0.121972	0.130996
chrX	71367614	71368053	ENST00000423759	intron	2	+	439	ENSG00000147133	TAF1	11535	protein_coding	7599	1	NM_004606.5	NM_001286074	X	q13.1	38	0	54.96	79.76	0.537777	0.824098	0.689067	-0.15129	0.135031
chrX	71368171	71375166	ENST00000423759	intron	3	+	6995	ENSG00000147133	TAF1	11535	protein_coding	7599	1	NM_004606.5	NM_001286074	X	q13.1	38	0	76.8	92.2	0.697539	0.92608	0.832972	-0.135433	0.093108
chrX	71375287	71376949	ENST00000423759	intron	4	+	1662	ENSG00000147133	TAF1	11535	protein_coding	7599	1	NM_004606.5	NM_001286074	X	q13.1	38	0	54.8	71.76	0.591361	0.895529	0.763657	-0.172295	0.131872
chrX	71377192	71377602	ENST00000423759	intron	5	+	410	ENSG00000147133	TAF1	11535	protein_coding	7599	1	NM_004606.5	NM_001286074	X	q13.1	38	0	60.93	69.84	0.733407	0.959685	0.872423	-0.139015	0.087262
chrX	71377822	71378234	ENST00000423759	intron	6	+	412	ENSG00000147133	TAF1	11535	protein_coding	7599	1	NM_004606.5	NM_001286074	X	q13.1	38	0	105.6	137.56	0.643398	0.870434	0.767665	-0.124267	0.102769
chrX	71378454	71378823	ENST00000423759	intron	7	+	369	ENSG00000147133	TAF1	11535	protein_coding	7599	1	NM_004606.5	NM_001286074	X	q13.1	38	0	77.51	99.4	0.641893	0.895522	0.779779	-0.137886	0.115743
chrX	71379032	71381742	ENST00000423759	intron	8	+	2710	ENSG00000147133	TAF1	11535	protein_coding	7599	1	NM_004606.5	NM_001286074	X	q13.1	38	0	52.76	71.33	0.574688	0.883996	0.739661	-0.164973	0.144335
chrX	71381920	71382535	ENST00000423759	intron	9	+	615	ENSG00000147133	TAF1	11535	protein_coding	7599	1	NM_004606.5	NM_001286074	X	q13.1	38	0	63.69	79.2	0.633457	0.925548	0.804167	-0.17071	0.121382
chrX	71382664	71382760	ENST00000423759	intron	10	+	96	ENSG00000147133	TAF1	11535	protein_coding	7599	1	NM_004606.5	NM_001286074	X	q13.1	38	0	100.49	109.4	0.800082	0.984471	0.918556	-0.118474	0.065915
chrX	71382869	71382990	ENST00000423759	intron	11	+	121	ENSG00000147133	TAF1	11535	protein_coding	7599	1	NM_004606.5	NM_001286074	X	q13.1	38	0	128.76	138.24	0.841671	0.98277	0.931424	-0.0897523	0.0513461
chrX	71383165	71383961	ENST00000423759	intron	12	+	796	ENSG00000147133	TAF1	11535	protein_coding	7599	1	NM_004606.5	NM_001286074	X	q13.1	38	0	73.24	86.47	0.713923	0.94015	0.846999	-0.133076	0.0931506
chrX	71384136	71384944	ENST00000423759	intron	13	+	808	ENSG00000147133	TAF1	11535	protein_coding	7599	1	NM_004606.5	NM_001286074	X	q13.1	38	0	86.51	92.44	0.844162	0.983892	0.93585	-0.0916883	0.0480419
chrX	71385050	71387260	ENST00000423759	intron	14	+	2210	ENSG00000147133	TAF1	11535	protein_coding	7599	1	NM_004606.5	NM_001286074	X	q13.1	38	0	94.53	105.58	0.783047	0.965503	0.89534	-0.112293	0.070163
chrX	71387462	71388236	ENST00000423759	intron	15	+	774	ENSG00000147133	TAF1	11535	protein_coding	7599	1	NM_004606.5	NM_001286074	X	q13.1	38	0	52.73	60.69	0.702549	0.965289	0.868842	-0.166293	0.0964471
chrX	71388379	71388737	ENST00000423759	intron	16	+	358	ENSG00000147133	TAF1	11535	protein_coding	7599	1	NM_004606.5	NM_001286074	X	q13.1	38	0	37.27	46.27	0.598682	0.943293	0.80549	-0.206807	0.137804
chrX	71388869	71389584	ENST00000423759	intron	17	+	715	ENSG00000147133	TAF1	11535	protein_coding	7599	1	NM_004606.5	NM_001286074	X	q13.1	38	0	73.71	77.45	0.86349	0.991942	0.951711	-0.0882209	0.0402315
chrX	71389666	71392568	ENST00000423759	intron	18	+	2902	ENSG00000147133	TAF1	11535	protein_coding	7599	1	NM_004606.5	NM_001286074	X	q13.1	38	0	65.58	71.49	0.802947	0.978523	0.917331	-0.114385	0.061192
chrX	71392719	71392874	ENST00000423759	intron	19	+	155	ENSG00000147133	TAF1	11535	protein_coding	7599	1	NM_004606.5	NM_001286074	X	q13.1	38	0	62.36	74.69	0.647407	0.961455	0.834918	-0.18751	0.126538
chrX	71392995	71393300	ENST00000423759	intron	20	+	305	ENSG00000147133	TAF1	11535	protein_coding	7599	1	NM_004606.5	NM_001286074	X	q13.1	38	0	48.22	59.42	0.649704	0.932932	0.811511	-0.161807	0.12142
chrX	71393477	71394066	ENST00000423759	intron	21	+	589	ENSG00000147133	TAF1	11535	protein_coding	7599	1	NM_004606.5	NM_001286074	X	q13.1	38	0	59.4	88.09	0.50031	0.825733	0.67431	-0.174	0.151422
chrX	71394246	71397252	ENST00000423759	intron	22	+	3006	ENSG00000147133	TAF1	11535	protein_coding	7599	1	NM_004606.5	NM_001286074	X	q13.1	38	0	51.56	70.2	0.566277	0.875118	0.734473	-0.168196	0.140645
chrX	71397467	71398571	ENST00000423759	intron	23	+	1104	ENSG00000147133	TAF1	11535	protein_coding	7599	1	NM_004606.5	NM_001286074	X	q13.1	38	0	74.95	79.51	0.845181	0.988681	0.942649	-0.0974673	0.046032
chrX	71398738	71401527	ENST00000423759	intron	24	+	2789	ENSG00000147133	TAF1	11535	protein_coding	7599	1	NM_004606.5	NM_001286074	X	q13.1	38	0	70.93	84.04	0.680265	0.953477	0.844003	-0.163738	0.109474
chrX	71401740	71406637	ENST00000423759	intron	25	+	4897	ENSG00000147133	TAF1	11535	protein_coding	7599	1	NM_004606.5	NM_001286074	X	q13.1	38	0	61.33	72.27	0.695981	0.953764	0.848623	-0.152642	0.105141
chrX	71406747	71407573	ENST00000423759	intron	26	+	826	ENSG00000147133	TAF1	11535	protein_coding	7599	1	NM_004606.5	NM_001286074	X	q13.1	38	0	80.16	89.02	0.781439	0.972419	0.900472	-0.119032	0.0719473
chrX	71407673	71407973	ENST00000423759	intron	27	+	300	ENSG00000147133	TAF1	11535	protein_coding	7599	1	NM_004606.5	NM_001286074	X	q13.1	38	0	102.44	106.71	0.886479	0.993722	0.959985	-0.0735063	0.0337375
chrX	71408152	71421308	ENST00000423759	intron	28	+	13156	ENSG00000147133	TAF1	11535	protein_coding	7599	1	NM_004606.5	NM_001286074	X	q13.1	38	0	49.33	81.22	0.430571	0.786872	0.607363	-0.176792	0.179509
chrX	71421377	71423116	ENST00000423759	intron	29	+	1739	ENSG00000147133	TAF1	11535	protein_coding	7599	1	NM_004606.5	NM_001286074	X	q13.1	38	0	52.89	65.53	0.668312	0.911687	0.807111	-0.138799	0.104575
chrX	71423240	71423973	ENST00000423759	intron	30	+	733	ENSG00000147133	TAF1	11535	protein_coding	7599	1	NM_004606.5	NM_001286074	X	q13.1	38	0	45.53	132.24	0.243528	0.455677	0.344298	-0.10077	0.111379
chrX	71424067	71424153	ENST00000423759	intron	31	+	86	ENSG00000147133	TAF1	11535	protein_coding	7599	1	NM_004606.5	NM_001286074	X	q13.1	38	0	64.67	85.07	0.578215	0.893125	0.760197	-0.181982	0.132928
chrX	71424239	71454169	ENST00000423759	intron	32	+	29930	ENSG00000147133	TAF1	11535	protein_coding	7599	1	NM_004606.5	NM_001286074	X	q13.1	38	0	47.07	83.8	0.363034	0.760077	0.561695	-0.198661	0.198383
chrX	71454238	71454740	ENST00000423759	intron	33	+	502	ENSG00000147133	TAF1	11535	protein_coding	7599	1	NM_004606.5	NM_001286074	X	q13.1	38	0	60.89	67.42	0.780699	0.972776	0.903144	-0.122445	0.0696311
chrX	71454858	71458240	ENST00000423759	intron	34	+	3382	ENSG00000147133	TAF1	11535	protein_coding	7599	1	NM_004606.5	NM_001286074	X	q13.1	38	0	60.22	71.29	0.673221	0.955828	0.844719	-0.171498	0.111109
chrX	71458367	71459551	ENST00000423759	intron	35	+	1184	ENSG00000147133	TAF1	11535	protein_coding	7599	1	NM_004606.5	NM_001286074	X	q13.1	38	0	36.25	72.55	0.349585	0.65834	0.499655	-0.15007	0.158685
chrX	71459709	71460625	ENST00000423759	intron	36	+	916	ENSG00000147133	TAF1	11535	protein_coding	7599	1	NM_004606.5	NM_001286074	X	q13.1	38	0	53.51	57.07	0.820051	0.98857	0.93762	-0.11757	0.0509493
chrX	71460804	71463823	ENST00000423759	intron	37	+	3019	ENSG00000147133	TAF1	11535	protein_coding	7599	1	NM_004606.5	NM_001286074	X	q13.1	38	1	34.96	73.71	0.293967	0.665649	0.474291	-0.180324	0.191358
chrX	71533337	71536177	ENST00000373719	intron	1	+	2840	ENSG00000147162	OGT	8127	protein_coding	5435	1	NM_181672.3	NM_181672	X	q13.1	22	0	391.11	645.4	0.489321	0.711044	0.605996	-0.116675	0.105048
chrX	71536359	71537828	ENST00000373719	intron	2	+	1469	ENSG00000147162	OGT	8127	protein_coding	5435	1	NM_181672.3	NM_181672	X	q13.1	22	0	479.96	630.58	0.662643	0.84602	0.761141	-0.0984972	0.0848794
chrX	71538073	71544566	ENST00000373719	intron	3	+	6493	ENSG00000147162	OGT	8127	protein_coding	5435	1	NM_181672.3	NM_181672	X	q13.1	22	0	354.62	494.29	0.597048	0.816372	0.717433	-0.120385	0.0989389
chrX	71544636	71547906	ENST00000373719	intron	4	+	3270	ENSG00000147162	OGT	8127	protein_coding	5435	1	NM_181672.3	NM_181672	X	q13.1	22	0	82.67	1316.15	0.03797	0.0978315	0.062812	-0.024842	0.0350195
chrX	71548024	71554512	ENST00000373719	intron	5	+	6488	ENSG00000147162	OGT	8127	protein_coding	5435	1	NM_181672.3	NM_181672	X	q13.1	22	0	312.11	388.98	0.705023	0.882809	0.802381	-0.0973574	0.0804281
chrX	71554593	71555189	ENST00000373719	intron	6	+	596	ENSG00000147162	OGT	8127	protein_coding	5435	1	NM_181672.3	NM_181672	X	q13.1	22	0	227.07	427.05	0.381978	0.674151	0.531718	-0.14974	0.142434
chrX	71555386	71555953	ENST00000373719	intron	7	+	567	ENSG00000147162	OGT	8127	protein_coding	5435	1	NM_181672.3	NM_181672	X	q13.1	22	0	416.13	639.47	0.546334	0.744031	0.650742	-0.104408	0.0932893
chrX	71556095	71556679	ENST00000373719	intron	8	+	584	ENSG00000147162	OGT	8127	protein_coding	5435	1	NM_181672.3	NM_181672	X	q13.1	22	0	389.13	433.62	0.83369	0.942758	0.897399	-0.0637085	0.0453598
chrX	71556781	71556951	ENST00000373719	intron	9	+	170	ENSG00000147162	OGT	8127	protein_coding	5435	1	NM_181672.3	NM_181672	X	q13.1	22	0	500.55	525.07	0.917623	0.977716	0.953301	-0.0356784	0.024415
chrX	71557106	71557194	ENST00000373719	intron	10	+	88	ENSG00000147162	OGT	8127	protein_coding	5435	1	NM_181672.3	NM_181672	X	q13.1	22	0	284.76	296.56	0.909221	0.990417	0.96021	-0.0509892	0.0302071
chrX	71557297	71557492	ENST00000373719	intron	11	+	195	ENSG00000147162	OGT	8127	protein_coding	5435	1	NM_181672.3	NM_181672	X	q13.1	22	0	197.45	226	0.762542	0.947682	0.873673	-0.11113	0.0740094
chrX	71557673	71559266	ENST00000373719	intron	12	+	1593	ENSG00000147162	OGT	8127	protein_coding	5435	1	NM_181672.3	NM_181672	X	q13.1	22	0	388.69	416.85	0.86716	0.973043	0.932446	-0.0652857	0.0405973
chrX	71559426	71559587	ENST00000373719	intron	13	+	161	ENSG00000147162	OGT	8127	protein_coding	5435	1	NM_181672.3	NM_181672	X	q13.1	22	0	422.93	452.04	0.892468	0.966118	0.935603	-0.0431351	0.0305154
chrX	71559678	71561774	ENST00000373719	intron	14	+	2096	ENSG00000147162	OGT	8127	protein_coding	5435	1	NM_181672.3	NM_181672	X	q13.1	22	0	342.98	369.93	0.874157	0.966832	0.927148	-0.0529914	0.0396838
chrX	71561901	71562846	ENST00000373719	intron	15	+	945	ENSG00000147162	OGT	8127	protein_coding	5435	1	NM_181672.3	NM_181672	X	q13.1	22	0	299.69	320.24	0.882452	0.969066	0.935829	-0.0533778	0.0332365
chrX	71563018	71563129	ENST00000373719	intron	16	+	111	ENSG00000147162	OGT	8127	protein_coding	5435	1	NM_181672.3	NM_181672	X	q13.1	22	0	409.13	443.93	0.856485	0.970236	0.921609	-0.0651247	0.0486266
chrX	71563247	71563328	ENST00000373719	intron	17	+	81	ENSG00000147162	OGT	8127	protein_coding	5435	1	NM_181672.3	NM_181672	X	q13.1	22	0	698.98	745.33	0.890105	0.973233	0.937813	-0.0477076	0.0354205
chrX	71563500	71564600	ENST00000373719	intron	18	+	1100	ENSG00000147162	OGT	8127	protein_coding	5435	1	NM_181672.3	NM_181672	X	q13.1	22	0	552.73	586.09	0.883525	0.980248	0.94308	-0.0595559	0.0371675
chrX	71564754	71567499	ENST00000373719	intron	19	+	2745	ENSG00000147162	OGT	8127	protein_coding	5435	1	NM_181672.3	NM_181672	X	q13.1	22	0	329.53	374	0.774062	0.951272	0.881096	-0.107035	0.0701755
chrX	71567753	71567992	ENST00000373719	intron	20	+	239	ENSG00000147162	OGT	8127	protein_coding	5435	1	NM_181672.3	NM_181672	X	q13.1	22	0	387.36	432.16	0.818279	0.955945	0.896335	-0.0780552	0.0596099
chrX	71568117	71573619	ENST00000373719	intron	21	+	5502	ENSG00000147162	OGT	8127	protein_coding	5435	1	NM_181672.3	NM_181672	X	q13.1	22	1	618.33	655.38	0.910168	0.967978	0.943468	-0.0332997	0.0245104
chrX	71911368	72132078	ENST00000633930	intron	1	+	220710	ENSG00000204131	NHSL2	33737	protein_coding	13633	1	NM_001013627.3	NM_001013627	X	q13.1	8	0	NA	NA	NA	NA	NA	NA	NA
chrX	72132235	72134090	ENST00000633930	intron	2	+	1855	ENSG00000204131	NHSL2	33737	protein_coding	13633	1	NM_001013627.3	NM_001013627	X	q13.1	8	0	49.87	288.49	0.0894796	0.26993	0.172866	-0.083386	0.0970639
chrX	72134219	72134508	ENST00000633930	intron	3	+	289	ENSG00000204131	NHSL2	33737	protein_coding	13633	1	NM_001013627.3	NM_001013627	X	q13.1	8	0	72.58	176.98	0.232488	0.598774	0.410103	-0.177615	0.188671
chrX	72134705	72137093	ENST00000633930	intron	4	+	2388	ENSG00000204131	NHSL2	33737	protein_coding	13633	1	NM_001013627.3	NM_001013627	X	q13.1	8	0	44	154.78	0.182565	0.405012	0.284274	-0.101709	0.120737
chrX	72137226	72138440	ENST00000633930	intron	5	+	1214	ENSG00000204131	NHSL2	33737	protein_coding	13633	1	NM_001013627.3	NM_001013627	X	q13.1	8	0	55.95	217.51	0.191929	0.333723	0.25723	-0.0653008	0.0764931
chrX	72140772	72142231	ENST00000633930	intron	6	+	1459	ENSG00000204131	NHSL2	33737	protein_coding	13633	1	NM_001013627.3	NM_001013627	X	q13.1	8	0	194.49	283.73	0.480287	0.841862	0.685476	-0.205188	0.156386
chrX	72142365	72143252	ENST00000633930	intron	7	+	887	ENSG00000204131	NHSL2	33737	protein_coding	13633	1	NM_001013627.3	NM_001013627	X	q13.1	8	1	125.05	153.35	0.687198	0.914317	0.815455	-0.128256	0.0988622
chrX	73563581	73577406	ENST00000373502	intron	1	+	13825	ENSG00000204116	CHIC1	1934	protein_coding	6869	1	NM_001039840.4	NM_001039840	X	q13.2	6	0	16.2	20.98	0.419089	0.966454	0.772164	-0.353075	0.19429
chrX	73577462	73584416	ENST00000373502	intron	2	+	6954	ENSG00000204116	CHIC1	1934	protein_coding	6869	1	NM_001039840.4	NM_001039840	X	q13.2	6	0	14.73	22.87	0.284662	0.928922	0.644075	-0.359413	0.284847
chrX	73584573	73679325	ENST00000373502	intron	3	+	94752	ENSG00000204116	CHIC1	1934	protein_coding	6869	1	NM_001039840.4	NM_001039840	X	q13.2	6	0	12.36	21.8	0.3144	0.793008	0.566972	-0.252573	0.226035
chrX	73679383	73679653	ENST00000373502	intron	4	+	270	ENSG00000204116	CHIC1	1934	protein_coding	6869	1	NM_001039840.4	NM_001039840	X	q13.2	6	0	13.6	29.67	0.15485	0.774242	0.458375	-0.303525	0.315866
chrX	73679714	73680954	ENST00000373502	intron	5	+	1240	ENSG00000204116	CHIC1	1934	protein_coding	6869	1	NM_001039840.4	NM_001039840	X	q13.2	6	1	9.15	21.04	0.14521	0.734219	0.434886	-0.289676	0.299333
chrX	74739499	74740099	ENST00000055682	intron	3	-	600	ENSG00000050030	NEXMIF	29433	protein_coding	11717	1	NM_001008537.3	NM_001008537	X	q13.3	4	1	NA	NA	NA	NA	NA	NA	NA
chrX	74744478	74745571	ENST00000055682	intron	2	-	1093	ENSG00000050030	NEXMIF	29433	protein_coding	11717	1	NM_001008537.3	NM_001008537	X	q13.3	4	0	NA	NA	NA	NA	NA	NA	NA
chrX	74745698	74924882	ENST00000055682	intron	1	-	179184	ENSG00000050030	NEXMIF	29433	protein_coding	11717	1	NM_001008537.3	NM_001008537	X	q13.3	4	0	NA	NA	NA	NA	NA	NA	NA
chrX	75053586	75060222	ENST00000373394	intron	15	-	6636	ENSG00000131269	ABCB7	48	protein_coding	4592	1	NM_001271696.3	NM_001271696	X	q13.3	16	1	35	46.67	0.555337	0.896014	0.749946	-0.19461	0.146068
chrX	75060331	75062327	ENST00000373394	intron	14	-	1996	ENSG00000131269	ABCB7	48	protein_coding	4592	1	NM_001271696.3	NM_001271696	X	q13.3	16	0	24.04	28.29	0.568279	0.978724	0.84977	-0.281491	0.128953
chrX	75062432	75065069	ENST00000373394	intron	13	-	2637	ENSG00000131269	ABCB7	48	protein_coding	4592	1	NM_001271696.3	NM_001271696	X	q13.3	16	0	28.71	41.93	0.462294	0.867397	0.684713	-0.222419	0.182684
chrX	75065242	75069006	ENST00000373394	intron	12	-	3764	ENSG00000131269	ABCB7	48	protein_coding	4592	1	NM_001271696.3	NM_001271696	X	q13.3	16	0	30.4	62.24	0.26647	0.712955	0.488432	-0.221962	0.224523
chrX	75069137	75069290	ENST00000373394	intron	11	-	153	ENSG00000131269	ABCB7	48	protein_coding	4592	1	NM_001271696.3	NM_001271696	X	q13.3	16	0	22	45.13	0.299467	0.704195	0.487481	-0.188014	0.216715
chrX	75069455	75070364	ENST00000373394	intron	10	-	909	ENSG00000131269	ABCB7	48	protein_coding	4592	1	NM_001271696.3	NM_001271696	X	q13.3	16	0	29.09	56.84	0.338376	0.689247	0.511787	-0.173411	0.17746
chrX	75070523	75071508	ENST00000373394	intron	9	-	985	ENSG00000131269	ABCB7	48	protein_coding	4592	1	NM_001271696.3	NM_001271696	X	q13.3	16	0	20.82	34.24	0.402512	0.793611	0.608061	-0.205549	0.18555
chrX	75071684	75073688	ENST00000373394	intron	8	-	2004	ENSG00000131269	ABCB7	48	protein_coding	4592	1	NM_001271696.3	NM_001271696	X	q13.3	16	0	13.13	29.29	0.222439	0.689638	0.448276	-0.225837	0.241362
chrX	75073777	75073867	ENST00000373394	intron	7	-	90	ENSG00000131269	ABCB7	48	protein_coding	4592	1	NM_001271696.3	NM_001271696	X	q13.3	16	0	20.65	30.89	0.446543	0.849656	0.668501	-0.221959	0.181155
chrX	75073957	75075361	ENST00000373394	intron	6	-	1404	ENSG00000131269	ABCB7	48	protein_coding	4592	1	NM_001271696.3	NM_001271696	X	q13.3	16	0	22.05	39.42	0.28537	0.823255	0.559361	-0.273991	0.263894
chrX	75075631	75076521	ENST00000373394	intron	5	-	890	ENSG00000131269	ABCB7	48	protein_coding	4592	1	NM_001271696.3	NM_001271696	X	q13.3	16	0	22.93	31.09	0.470788	0.91537	0.737536	-0.266748	0.177833
chrX	75076655	75098941	ENST00000373394	intron	4	-	22286	ENSG00000131269	ABCB7	48	protein_coding	4592	1	NM_001271696.3	NM_001271696	X	q13.3	16	0	18.04	34.95	0.282219	0.74155	0.516166	-0.233947	0.225384
chrX	75099062	75112885	ENST00000373394	intron	3	-	13823	ENSG00000131269	ABCB7	48	protein_coding	4592	1	NM_001271696.3	NM_001271696	X	q13.3	16	0	35.78	41.36	0.692726	0.964923	0.865087	-0.172361	0.0998359
chrX	75112973	75114753	ENST00000373394	intron	2	-	1780	ENSG00000131269	ABCB7	48	protein_coding	4592	1	NM_001271696.3	NM_001271696	X	q13.3	16	0	52.22	58.09	0.667139	0.992722	0.89895	-0.23181	0.0937719
chrX	75114832	75156104	ENST00000373394	intron	1	-	41272	ENSG00000131269	ABCB7	48	protein_coding	4592	1	NM_001271696.3	NM_001271696	X	q13.3	16	0	24.85	63.22	0.228383	0.585339	0.393072	-0.164689	0.192267
chrX	77829236	77830804	ENST00000618282	intron	9	-	1568	ENSG00000102158	MAGT1	28880	protein_coding	4506	1	NM_001367916.1	NM_001367916	X	q21.1	10	1	76.42	84	0.804837	0.970884	0.909762	-0.104925	0.0611217
chrX	77830896	77841245	ENST00000618282	intron	8	-	10349	ENSG00000102158	MAGT1	28880	protein_coding	4506	1	NM_001367916.1	NM_001367916	X	q21.1	10	0	75.85	86.42	0.747198	0.958848	0.87769	-0.130492	0.0811574
chrX	77841321	77853900	ENST00000618282	intron	7	-	12579	ENSG00000102158	MAGT1	28880	protein_coding	4506	1	NM_001367916.1	NM_001367916	X	q21.1	10	0	64.27	83.56	0.611005	0.888049	0.769148	-0.158143	0.118901
chrX	77853965	77855500	ENST00000618282	intron	6	-	1535	ENSG00000102158	MAGT1	28880	protein_coding	4506	1	NM_001367916.1	NM_001367916	X	q21.1	10	0	75.53	90.36	0.699178	0.931605	0.835879	-0.136701	0.0957261
chrX	77855591	77856732	ENST00000618282	intron	5	-	1141	ENSG00000102158	MAGT1	28880	protein_coding	4506	1	NM_001367916.1	NM_001367916	X	q21.1	10	0	57.75	67.24	0.717834	0.949413	0.858864	-0.14103	0.090549
chrX	77856874	77857356	ENST00000618282	intron	4	-	482	ENSG00000102158	MAGT1	28880	protein_coding	4506	1	NM_001367916.1	NM_001367916	X	q21.1	10	0	92.58	98.55	0.84721	0.985076	0.939422	-0.0922121	0.0456544
chrX	77857498	77870807	ENST00000618282	intron	3	-	13309	ENSG00000102158	MAGT1	28880	protein_coding	4506	1	NM_001367916.1	NM_001367916	X	q21.1	10	0	81.29	96.22	0.721312	0.93229	0.844835	-0.123523	0.087455
chrX	77870926	77875427	ENST00000618282	intron	2	-	4501	ENSG00000102158	MAGT1	28880	protein_coding	4506	1	NM_001367916.1	NM_001367916	X	q21.1	10	0	90.2	106.24	0.722731	0.937811	0.849021	-0.12629	0.0887899
chrX	77875598	77895308	ENST00000618282	intron	1	-	19710	ENSG00000102158	MAGT1	28880	protein_coding	4506	1	NM_001367916.1	NM_001367916	X	q21.1	10	0	136.25	146.38	0.840989	0.983723	0.930797	-0.089808	0.0529266
chrX	77910836	77971620	ENST00000341514	intron	1	+	60784	ENSG00000165240	ATP7A	869	protein_coding	8492	1	NM_000052.7	NM_000052	X	q21.1	23	0	29.11	108.05	0.155465	0.424093	0.269412	-0.113948	0.154681
chrX	77971762	77988241	ENST00000341514	intron	2	+	16479	ENSG00000165240	ATP7A	869	protein_coding	8492	1	NM_000052.7	NM_000052	X	q21.1	23	0	67.64	97.51	0.519822	0.849035	0.693672	-0.17385	0.155363
chrX	77988732	77989232	ENST00000341514	intron	3	+	500	ENSG00000165240	ATP7A	869	protein_coding	8492	1	NM_000052.7	NM_000052	X	q21.1	23	0	38.27	50.38	0.559009	0.90244	0.759627	-0.200618	0.142813
chrX	77989959	77998477	ENST00000341514	intron	4	+	8518	ENSG00000165240	ATP7A	869	protein_coding	8492	1	NM_000052.7	NM_000052	X	q21.1	23	0	50.84	78.64	0.485115	0.794941	0.64649	-0.161375	0.148451
chrX	77998685	78003072	ENST00000341514	intron	5	+	4387	ENSG00000165240	ATP7A	869	protein_coding	8492	1	NM_000052.7	NM_000052	X	q21.1	23	0	52	62.33	0.686895	0.93584	0.834269	-0.147374	0.10157
chrX	78003237	78009101	ENST00000341514	intron	6	+	5864	ENSG00000165240	ATP7A	869	protein_coding	8492	1	NM_000052.7	NM_000052	X	q21.1	23	0	58.27	81.33	0.573989	0.83968	0.716464	-0.142475	0.123216
chrX	78009264	78011175	ENST00000341514	intron	7	+	1911	ENSG00000165240	ATP7A	869	protein_coding	8492	1	NM_000052.7	NM_000052	X	q21.1	23	0	22.13	82.67	0.109048	0.474059	0.267691	-0.158643	0.206368
chrX	78011253	78011448	ENST00000341514	intron	8	+	195	ENSG00000165240	ATP7A	869	protein_coding	8492	1	NM_000052.7	NM_000052	X	q21.1	23	0	24.13	69.49	0.138097	0.612253	0.347244	-0.209147	0.265009
chrX	78011675	78012878	ENST00000341514	intron	9	+	1203	ENSG00000165240	ATP7A	869	protein_coding	8492	1	NM_000052.7	NM_000052	X	q21.1	23	0	22.93	44.8	0.280532	0.753867	0.51183	-0.231298	0.242037
chrX	78013113	78014661	ENST00000341514	intron	10	+	1548	ENSG00000165240	ATP7A	869	protein_coding	8492	1	NM_000052.7	NM_000052	X	q21.1	23	0	32.6	55.44	0.349117	0.79461	0.588023	-0.238906	0.206587
chrX	78014754	78015753	ENST00000341514	intron	11	+	999	ENSG00000165240	ATP7A	869	protein_coding	8492	1	NM_000052.7	NM_000052	X	q21.1	23	0	52.76	81.55	0.37303	0.834937	0.646965	-0.273935	0.187972
chrX	78015882	78020243	ENST00000341514	intron	12	+	4361	ENSG00000165240	ATP7A	869	protein_coding	8492	1	NM_000052.7	NM_000052	X	q21.1	23	0	44.45	65.78	0.398469	0.84868	0.675737	-0.277268	0.172943
chrX	78020399	78020944	ENST00000341514	intron	13	+	545	ENSG00000165240	ATP7A	869	protein_coding	8492	1	NM_000052.7	NM_000052	X	q21.1	23	0	29.45	41.38	0.514233	0.894936	0.711696	-0.197463	0.18324
chrX	78021080	78029249	ENST00000341514	intron	14	+	8169	ENSG00000165240	ATP7A	869	protein_coding	8492	1	NM_000052.7	NM_000052	X	q21.1	23	0	21.13	38.02	0.344378	0.7691	0.55576	-0.211382	0.21334
chrX	78029445	78031399	ENST00000341514	intron	15	+	1954	ENSG00000165240	ATP7A	869	protein_coding	8492	1	NM_000052.7	NM_000052	X	q21.1	23	0	26.69	44.51	0.337602	0.861461	0.599641	-0.262038	0.261821
chrX	78031583	78033604	ENST00000341514	intron	16	+	2021	ENSG00000165240	ATP7A	869	protein_coding	8492	1	NM_000052.7	NM_000052	X	q21.1	23	0	43.49	58.04	0.537381	0.920064	0.749311	-0.21193	0.170754
chrX	78033822	78038835	ENST00000341514	intron	17	+	5013	ENSG00000165240	ATP7A	869	protein_coding	8492	1	NM_000052.7	NM_000052	X	q21.1	23	0	34.25	52.75	0.448277	0.827679	0.649289	-0.201012	0.17839
chrX	78038983	78040590	ENST00000341514	intron	18	+	1607	ENSG00000165240	ATP7A	869	protein_coding	8492	1	NM_000052.7	NM_000052	X	q21.1	23	0	22.65	31.45	0.460868	0.914694	0.720191	-0.259323	0.194503
chrX	78040734	78042584	ENST00000341514	intron	19	+	1850	ENSG00000165240	ATP7A	869	protein_coding	8492	1	NM_000052.7	NM_000052	X	q21.1	23	0	18.96	27.02	0.447153	0.913204	0.701702	-0.25455	0.211502
chrX	78042789	78043316	ENST00000341514	intron	20	+	527	ENSG00000165240	ATP7A	869	protein_coding	8492	1	NM_000052.7	NM_000052	X	q21.1	23	0	28.6	34.38	0.650822	0.948573	0.831879	-0.181057	0.116694
chrX	78043435	78045469	ENST00000341514	intron	21	+	2034	ENSG00000165240	ATP7A	869	protein_coding	8492	1	NM_000052.7	NM_000052	X	q21.1	23	0	18.62	32.4	0.289627	0.813804	0.574691	-0.285064	0.239113
chrX	78045573	78046293	ENST00000341514	intron	22	+	720	ENSG00000165240	ATP7A	869	protein_coding	8492	1	NM_000052.7	NM_000052	X	q21.1	23	1	22.62	32.69	0.410859	0.892161	0.691955	-0.281096	0.200206
chrX	78104406	78109866	ENST00000373316	intron	1	+	5460	ENSG00000102144	PGK1	8896	protein_coding	4812	1	NM_000291.4	NM_000291	X	q21.1	11	0	886.89	916.07	0.945889	0.983783	0.968147	-0.0222572	0.0156368
chrX	78109918	78113743	ENST00000373316	intron	2	+	3825	ENSG00000102144	PGK1	8896	protein_coding	4812	1	NM_000291.4	NM_000291	X	q21.1	11	0	545.96	580.51	0.880245	0.984117	0.940483	-0.0602385	0.0436334
chrX	78113900	78114015	ENST00000373316	intron	3	+	115	ENSG00000102144	PGK1	8896	protein_coding	4812	1	NM_000291.4	NM_000291	X	q21.1	11	0	440.75	494.69	0.834822	0.933714	0.890962	-0.0561399	0.0427523
chrX	78114161	78117311	ENST00000373316	intron	4	+	3150	ENSG00000102144	PGK1	8896	protein_coding	4812	1	NM_000291.4	NM_000291	X	q21.1	11	0	662.07	727.35	0.854475	0.958292	0.91025	-0.0557743	0.0480423
chrX	78117416	78118050	ENST00000373316	intron	5	+	634	ENSG00000102144	PGK1	8896	protein_coding	4812	1	NM_000291.4	NM_000291	X	q21.1	11	0	458.53	490.84	0.878902	0.972138	0.934174	-0.0552718	0.0379639
chrX	78118171	78122834	ENST00000373316	intron	6	+	4663	ENSG00000102144	PGK1	8896	protein_coding	4812	1	NM_000291.4	NM_000291	X	q21.1	11	0	657.87	769.98	0.782778	0.914029	0.854399	-0.071621	0.0596297
chrX	78122950	78123194	ENST00000373316	intron	7	+	244	ENSG00000102144	PGK1	8896	protein_coding	4812	1	NM_000291.4	NM_000291	X	q21.1	11	0	494.56	544.16	0.822316	0.970906	0.90885	-0.0865339	0.0620556
chrX	78123375	78124873	ENST00000373316	intron	8	+	1498	ENSG00000102144	PGK1	8896	protein_coding	4812	1	NM_000291.4	NM_000291	X	q21.1	11	0	529.56	560.07	0.893846	0.984553	0.945525	-0.0516783	0.0390283
chrX	78125052	78125326	ENST00000373316	intron	9	+	274	ENSG00000102144	PGK1	8896	protein_coding	4812	1	NM_000291.4	NM_000291	X	q21.1	11	0	446.76	565.62	0.673703	0.892294	0.789859	-0.116156	0.102435
chrX	78125426	78125789	ENST00000373316	intron	10	+	363	ENSG00000102144	PGK1	8896	protein_coding	4812	1	NM_000291.4	NM_000291	X	q21.1	11	1	409.56	493.24	0.706087	0.92198	0.830346	-0.12426	0.0916337
chrX	79145218	79156821	ENST00000645147	intron	1	+	11603	ENSG00000147138	GPR174	30245	protein_coding	5494	1	NM_032553.3	NM_032553	X	q21.1	3	0	103.67	171.29	0.494702	0.715274	0.605231	-0.110529	0.110043
chrX	79156919	79170451	ENST00000645147	intron	2	+	13532	ENSG00000147138	GPR174	30245	protein_coding	5494	1	NM_032553.3	NM_032553	X	q21.1	3	1	43.15	136.8	0.178775	0.49136	0.315424	-0.136649	0.175936
chrX	81202246	81276983	ENST00000373212	intron	1	+	74737	ENSG00000131171	SH3BGRL	10823	protein_coding	1764	1	NM_003022.3	NM_003022	X	q21.1	4	0	495.02	588.15	0.764976	0.901774	0.841656	-0.0766796	0.060118
chrX	81277170	81278330	ENST00000373212	intron	2	+	1160	ENSG00000131171	SH3BGRL	10823	protein_coding	1764	1	NM_003022.3	NM_003022	X	q21.1	4	0	507.45	515.89	0.958129	0.996177	0.98364	-0.025511	0.0125368
chrX	81278412	81297194	ENST00000373212	intron	3	+	18782	ENSG00000131171	SH3BGRL	10823	protein_coding	1764	1	NM_003022.3	NM_003022	X	q21.1	4	1	340.33	388.89	0.783934	0.938561	0.875132	-0.0911982	0.0634293
chrX	84322015	84326177	ENST00000373177	intron	10	-	4162	ENSG00000165259	HDX	26411	protein_coding	6305	1	NM_001177479.2	NM_001177479	X	q21.1	11	1	NA	NA	NA	NA	NA	NA	NA
chrX	84326301	84333758	ENST00000373177	intron	9	-	7457	ENSG00000165259	HDX	26411	protein_coding	6305	1	NM_001177479.2	NM_001177479	X	q21.1	11	0	NA	NA	NA	NA	NA	NA	NA
chrX	84333843	84336800	ENST00000373177	intron	8	-	2957	ENSG00000165259	HDX	26411	protein_coding	6305	1	NM_001177479.2	NM_001177479	X	q21.1	11	0	NA	NA	NA	NA	NA	NA	NA
chrX	84336881	84344249	ENST00000373177	intron	7	-	7368	ENSG00000165259	HDX	26411	protein_coding	6305	1	NM_001177479.2	NM_001177479	X	q21.1	11	0	NA	NA	NA	NA	NA	NA	NA
chrX	84344458	84361465	ENST00000373177	intron	6	-	17007	ENSG00000165259	HDX	26411	protein_coding	6305	1	NM_001177479.2	NM_001177479	X	q21.1	11	0	NA	NA	NA	NA	NA	NA	NA
chrX	84361613	84440531	ENST00000373177	intron	5	-	78918	ENSG00000165259	HDX	26411	protein_coding	6305	1	NM_001177479.2	NM_001177479	X	q21.1	11	0	NA	NA	NA	NA	NA	NA	NA
chrX	84440586	84468471	ENST00000373177	intron	4	-	27885	ENSG00000165259	HDX	26411	protein_coding	6305	1	NM_001177479.2	NM_001177479	X	q21.1	11	0	NA	NA	NA	NA	NA	NA	NA
chrX	84469576	84475250	ENST00000373177	intron	3	-	5674	ENSG00000165259	HDX	26411	protein_coding	6305	1	NM_001177479.2	NM_001177479	X	q21.1	11	0	NA	NA	NA	NA	NA	NA	NA
chrX	84475398	84488023	ENST00000373177	intron	2	-	12625	ENSG00000165259	HDX	26411	protein_coding	6305	1	NM_001177479.2	NM_001177479	X	q21.1	11	0	NA	NA	NA	NA	NA	NA	NA
chrX	84488133	84502341	ENST00000373177	intron	1	-	14208	ENSG00000165259	HDX	26411	protein_coding	6305	1	NM_001177479.2	NM_001177479	X	q21.1	11	0	NA	NA	NA	NA	NA	NA	NA
chrX	85003928	85046445	ENST00000373173	intron	1	+	42517	ENSG00000155008	APOOL	24009	protein_coding	6480	1	NM_198450.6	NM_198450	X	q21.1	9	0	NA	NA	NA	NA	NA	NA	NA
chrX	85046551	85051388	ENST00000373173	intron	2	+	4837	ENSG00000155008	APOOL	24009	protein_coding	6480	1	NM_198450.6	NM_198450	X	q21.1	9	0	10.09	14.69	0.377563	0.917128	0.686862	-0.309299	0.230266
chrX	85051509	85054343	ENST00000373173	intron	3	+	2834	ENSG00000155008	APOOL	24009	protein_coding	6480	1	NM_198450.6	NM_198450	X	q21.1	9	0	11.33	13.78	0.353301	0.991545	0.822206	-0.468905	0.169338
chrX	85054399	85055826	ENST00000373173	intron	4	+	1427	ENSG00000155008	APOOL	24009	protein_coding	6480	1	NM_198450.6	NM_198450	X	q21.1	9	0	NA	NA	NA	NA	NA	NA	NA
chrX	85055926	85067126	ENST00000373173	intron	5	+	11200	ENSG00000155008	APOOL	24009	protein_coding	6480	1	NM_198450.6	NM_198450	X	q21.1	9	0	10.76	13.76	0.344936	0.983638	0.781977	-0.43704	0.201661
chrX	85067219	85073997	ENST00000373173	intron	6	+	6778	ENSG00000155008	APOOL	24009	protein_coding	6480	1	NM_198450.6	NM_198450	X	q21.1	9	0	16.49	20.18	0.502051	0.965666	0.817146	-0.315095	0.14852
chrX	85074112	85074273	ENST00000373173	intron	7	+	161	ENSG00000155008	APOOL	24009	protein_coding	6480	1	NM_198450.6	NM_198450	X	q21.1	9	0	17.36	21.95	0.421246	0.979871	0.790888	-0.369642	0.188983
chrX	85074392	85087589	ENST00000373173	intron	8	+	13197	ENSG00000155008	APOOL	24009	protein_coding	6480	1	NM_198450.6	NM_198450	X	q21.1	9	1	11.51	18.15	0.251737	0.928215	0.63416	-0.382422	0.294055
chrX	100915084	100922792	ENST00000372956	intron	2	-	7708	ENSG00000182489	XKRX	29845	protein_coding	2856	1	NM_212559.3	NM_212559	X	q22.1	3	1	NA	NA	NA	NA	NA	NA	NA
chrX	100923062	100927969	ENST00000372956	intron	1	-	4907	ENSG00000182489	XKRX	29845	protein_coding	2856	1	NM_212559.3	NM_212559	X	q22.1	3	0	NA	NA	NA	NA	NA	NA	NA
chrX	103677052	103678498	ENST00000441076	intron	3	-	1446	ENSG00000123562	MORF4L2	16849	protein_coding	1866	1	NM_012286.3	NM_001142423	X	q22.2	4	1	101.93	144.78	0.587746	0.823735	0.704034	-0.116288	0.119701
chrX	103678652	103685170	ENST00000441076	intron	2	-	6518	ENSG00000123562	MORF4L2	16849	protein_coding	1866	1	NM_012286.3	NM_001142423	X	q22.2	4	0	11.55	120.58	0.0311018	0.199967	0.095787	-0.0646852	0.10418
chrX	103685261	103686630	ENST00000441076	intron	1	-	1369	ENSG00000123562	MORF4L2	16849	protein_coding	1866	1	NM_012286.3	NM_001142423	X	q22.2	4	0	41.15	83.44	0.358614	0.640589	0.493169	-0.134555	0.14742
chrX	107067694	107069254	ENST00000685964	intron	7	-	1560	ENSG00000089682	RBM41	25617	protein_coding	7005	1	NM_001324242.2	NM_001394119	X	q22.3	8	1	14.58	40.96	0.222717	0.517349	0.355957	-0.13324	0.161392
chrX	107069403	107088435	ENST00000685964	intron	6	-	19032	ENSG00000089682	RBM41	25617	protein_coding	7005	1	NM_001324242.2	NM_001394119	X	q22.3	8	0	NA	NA	NA	NA	NA	NA	NA
chrX	107088840	107113396	ENST00000685964	intron	5	-	24556	ENSG00000089682	RBM41	25617	protein_coding	7005	1	NM_001324242.2	NM_001394119	X	q22.3	8	0	13.2	47.93	0.097509	0.50972	0.275402	-0.177893	0.234318
chrX	107113469	107115351	ENST00000685964	intron	4	-	1882	ENSG00000089682	RBM41	25617	protein_coding	7005	1	NM_001324242.2	NM_001394119	X	q22.3	8	0	25.16	64.71	0.210979	0.592707	0.388812	-0.177833	0.203896
chrX	107115557	107115861	ENST00000685964	intron	3	-	304	ENSG00000089682	RBM41	25617	protein_coding	7005	1	NM_001324242.2	NM_001394119	X	q22.3	8	0	37.69	42.82	0.67971	0.980519	0.880196	-0.200486	0.100323
chrX	107116055	107116649	ENST00000685964	intron	2	-	594	ENSG00000089682	RBM41	25617	protein_coding	7005	1	NM_001324242.2	NM_001394119	X	q22.3	8	0	19.02	35.64	0.30279	0.771455	0.53367	-0.23088	0.237785
chrX	107116767	107118765	ENST00000685964	intron	1	-	1998	ENSG00000089682	RBM41	25617	protein_coding	7005	1	NM_001324242.2	NM_001394119	X	q22.3	8	0	12.2	17.96	0.399553	0.890784	0.679287	-0.279734	0.211497
chrX	107450006	107526581	ENST00000683843	intron	1	+	76575	ENSG00000147234	FRMPD3	29382	protein_coding	7573	1	NM_001388459.1	NM_001388459	X	q22.3	15	0	NA	NA	NA	NA	NA	NA	NA
chrX	107526737	107530408	ENST00000683843	intron	2	+	3671	ENSG00000147234	FRMPD3	29382	protein_coding	7573	1	NM_001388459.1	NM_001388459	X	q22.3	15	0	NA	NA	NA	NA	NA	NA	NA
chrX	107530512	107533504	ENST00000683843	intron	3	+	2992	ENSG00000147234	FRMPD3	29382	protein_coding	7573	1	NM_001388459.1	NM_001388459	X	q22.3	15	0	NA	NA	NA	NA	NA	NA	NA
chrX	107533551	107545736	ENST00000683843	intron	4	+	12185	ENSG00000147234	FRMPD3	29382	protein_coding	7573	1	NM_001388459.1	NM_001388459	X	q22.3	15	0	NA	NA	NA	NA	NA	NA	NA
chrX	107545842	107550048	ENST00000683843	intron	5	+	4206	ENSG00000147234	FRMPD3	29382	protein_coding	7573	1	NM_001388459.1	NM_001388459	X	q22.3	15	0	NA	NA	NA	NA	NA	NA	NA
chrX	107550157	107552794	ENST00000683843	intron	6	+	2637	ENSG00000147234	FRMPD3	29382	protein_coding	7573	1	NM_001388459.1	NM_001388459	X	q22.3	15	0	NA	NA	NA	NA	NA	NA	NA
chrX	107552927	107554384	ENST00000683843	intron	7	+	1457	ENSG00000147234	FRMPD3	29382	protein_coding	7573	1	NM_001388459.1	NM_001388459	X	q22.3	15	0	NA	NA	NA	NA	NA	NA	NA
chrX	107554505	107560256	ENST00000683843	intron	8	+	5751	ENSG00000147234	FRMPD3	29382	protein_coding	7573	1	NM_001388459.1	NM_001388459	X	q22.3	15	0	NA	NA	NA	NA	NA	NA	NA
chrX	107560394	107560726	ENST00000683843	intron	9	+	332	ENSG00000147234	FRMPD3	29382	protein_coding	7573	1	NM_001388459.1	NM_001388459	X	q22.3	15	0	NA	NA	NA	NA	NA	NA	NA
chrX	107560854	107563110	ENST00000683843	intron	10	+	2256	ENSG00000147234	FRMPD3	29382	protein_coding	7573	1	NM_001388459.1	NM_001388459	X	q22.3	15	0	NA	NA	NA	NA	NA	NA	NA
chrX	107563201	107564886	ENST00000683843	intron	11	+	1685	ENSG00000147234	FRMPD3	29382	protein_coding	7573	1	NM_001388459.1	NM_001388459	X	q22.3	15	0	NA	NA	NA	NA	NA	NA	NA
chrX	107565067	107576314	ENST00000683843	intron	12	+	11247	ENSG00000147234	FRMPD3	29382	protein_coding	7573	1	NM_001388459.1	NM_001388459	X	q22.3	15	0	NA	NA	NA	NA	NA	NA	NA
chrX	107576460	107597320	ENST00000683843	intron	13	+	20860	ENSG00000147234	FRMPD3	29382	protein_coding	7573	1	NM_001388459.1	NM_001388459	X	q22.3	15	0	NA	NA	NA	NA	NA	NA	NA
chrX	107598143	107600302	ENST00000683843	intron	14	+	2159	ENSG00000147234	FRMPD3	29382	protein_coding	7573	1	NM_001388459.1	NM_001388459	X	q22.3	15	1	NA	NA	NA	NA	NA	NA	NA
chrX	107714750	107715898	ENST00000372383	intron	2	-	1148	ENSG00000157514	TSC22D3	3051	protein_coding	2269	1	NM_198057.3	NM_198057	X	q22.3	3	1	997.24	1256.64	0.694618	0.867001	0.793577	-0.0989588	0.0734247
chrX	107715951	107775099	ENST00000372383	intron	1	-	59148	ENSG00000157514	TSC22D3	3051	protein_coding	2269	1	NM_198057.3	NM_198057	X	q22.3	3	0	93.09	1248.67	0.0442127	0.110261	0.0745513	-0.0303387	0.0357096
chrX	107826431	107840669	ENST00000262843	intron	1	+	14238	ENSG00000080561	MID2	7096	protein_coding	7333	1	NM_012216.4	NM_001382751	X	q22.3	10	0	NA	NA	NA	NA	NA	NA	NA
chrX	107841386	107854608	ENST00000262843	intron	2	+	13222	ENSG00000080561	MID2	7096	protein_coding	7333	1	NM_012216.4	NM_001382751	X	q22.3	10	0	8.71	11.05	0.333773	0.989638	0.788235	-0.454462	0.201403
chrX	107854705	107903957	ENST00000262843	intron	3	+	49252	ENSG00000080561	MID2	7096	protein_coding	7333	1	NM_012216.4	NM_001382751	X	q22.3	10	0	6.09	8.93	0.21189	0.971537	0.681971	-0.470081	0.289566
chrX	107904066	107905477	ENST00000262843	intron	4	+	1411	ENSG00000080561	MID2	7096	protein_coding	7333	1	NM_012216.4	NM_001382751	X	q22.3	10	0	NA	NA	NA	NA	NA	NA	NA
chrX	107905627	107916001	ENST00000262843	intron	5	+	10374	ENSG00000080561	MID2	7096	protein_coding	7333	1	NM_012216.4	NM_001382751	X	q22.3	10	0	NA	NA	NA	NA	NA	NA	NA
chrX	107916130	107917505	ENST00000262843	intron	6	+	1375	ENSG00000080561	MID2	7096	protein_coding	7333	1	NM_012216.4	NM_001382751	X	q22.3	10	0	7.35	9.09	0.448063	0.981492	0.808581	-0.360518	0.172911
chrX	107917740	107924342	ENST00000262843	intron	7	+	6602	ENSG00000080561	MID2	7096	protein_coding	7333	1	NM_012216.4	NM_001382751	X	q22.3	10	0	NA	NA	NA	NA	NA	NA	NA
chrX	107924505	107926093	ENST00000262843	intron	8	+	1588	ENSG00000080561	MID2	7096	protein_coding	7333	1	NM_012216.4	NM_001382751	X	q22.3	10	0	NA	NA	NA	NA	NA	NA	NA
chrX	107926302	107926670	ENST00000262843	intron	9	+	368	ENSG00000080561	MID2	7096	protein_coding	7333	1	NM_012216.4	NM_001382751	X	q22.3	10	1	NA	NA	NA	NA	NA	NA	NA
chrX	108091837	108126076	ENST00000372232	intron	1	+	34239	ENSG00000101844	ATG4A	16489	protein_coding	2205	1	NM_052936.5	NM_001321287	X	q22.3	13	0	12.27	14.65	0.510542	0.978218	0.837543	-0.327001	0.140676
chrX	108126188	108128780	ENST00000372232	intron	2	+	2592	ENSG00000101844	ATG4A	16489	protein_coding	2205	1	NM_052936.5	NM_001321287	X	q22.3	13	0	19.24	24.29	0.529309	0.96158	0.792096	-0.262787	0.169484
chrX	108128853	108131259	ENST00000372232	intron	3	+	2406	ENSG00000101844	ATG4A	16489	protein_coding	2205	1	NM_052936.5	NM_001321287	X	q22.3	13	0	20.76	23.45	0.653737	0.98825	0.885288	-0.231551	0.102962
chrX	108131359	108134056	ENST00000372232	intron	4	+	2697	ENSG00000101844	ATG4A	16489	protein_coding	2205	1	NM_052936.5	NM_001321287	X	q22.3	13	0	20.16	23.24	0.619871	0.981005	0.86747	-0.247599	0.113535
chrX	108134159	108134338	ENST00000372232	intron	5	+	179	ENSG00000101844	ATG4A	16489	protein_coding	2205	1	NM_052936.5	NM_001321287	X	q22.3	13	0	10.45	12.38	0.530496	0.983422	0.844103	-0.313607	0.139318
chrX	108134412	108137090	ENST00000372232	intron	6	+	2678	ENSG00000101844	ATG4A	16489	protein_coding	2205	1	NM_052936.5	NM_001321287	X	q22.3	13	0	12.2	21.91	0.24579	0.852825	0.556823	-0.311034	0.296001
chrX	108137171	108137803	ENST00000372232	intron	7	+	632	ENSG00000101844	ATG4A	16489	protein_coding	2205	1	NM_052936.5	NM_001321287	X	q22.3	13	0	22.55	27.02	0.588235	0.964936	0.834567	-0.246332	0.130369
chrX	108137992	108138112	ENST00000372232	intron	8	+	120	ENSG00000101844	ATG4A	16489	protein_coding	2205	1	NM_052936.5	NM_001321287	X	q22.3	13	0	16.04	42.87	0.160306	0.633753	0.374154	-0.213848	0.259599
chrX	108138192	108150151	ENST00000372232	intron	9	+	11959	ENSG00000101844	ATG4A	16489	protein_coding	2205	1	NM_052936.5	NM_001321287	X	q22.3	13	0	13.44	28.02	0.258599	0.717547	0.479657	-0.221058	0.237889
chrX	108150298	108151801	ENST00000372232	intron	10	+	1503	ENSG00000101844	ATG4A	16489	protein_coding	2205	1	NM_052936.5	NM_001321287	X	q22.3	13	0	16.96	22.95	0.438493	0.939381	0.738998	-0.300505	0.200383
chrX	108151859	108152978	ENST00000372232	intron	11	+	1119	ENSG00000101844	ATG4A	16489	protein_coding	2205	1	NM_052936.5	NM_001321287	X	q22.3	13	0	25.05	31.33	0.497288	0.972564	0.799553	-0.302265	0.17301
chrX	108153088	108153641	ENST00000372232	intron	12	+	553	ENSG00000101844	ATG4A	16489	protein_coding	2205	1	NM_052936.5	NM_001321287	X	q22.3	13	1	16.75	18.91	0.637021	0.986056	0.885775	-0.248753	0.100281
chrX	109644187	109659353	ENST00000672401	intron	15	-	15166	ENSG00000068366	ACSL4	3571	protein_coding	4891	1	NM_001318510.2	NM_004458	X	q23	16	1	102.22	111.71	0.817134	0.975535	0.915048	-0.0979144	0.0604868
chrX	109659512	109661530	ENST00000672401	intron	14	-	2018	ENSG00000068366	ACSL4	3571	protein_coding	4891	1	NM_001318510.2	NM_004458	X	q23	16	0	189.65	201.89	0.85607	0.985803	0.939373	-0.0833028	0.0464299
chrX	109661646	109663210	ENST00000672401	intron	13	-	1564	ENSG00000068366	ACSL4	3571	protein_coding	4891	1	NM_001318510.2	NM_004458	X	q23	16	0	131.95	144.38	0.836061	0.965377	0.913908	-0.0778463	0.0514695
chrX	109663403	109665419	ENST00000672401	intron	12	-	2016	ENSG00000068366	ACSL4	3571	protein_coding	4891	1	NM_001318510.2	NM_004458	X	q23	16	0	109.35	125.11	0.757774	0.951973	0.874031	-0.116257	0.0779417
chrX	109665495	109668100	ENST00000672401	intron	11	-	2605	ENSG00000068366	ACSL4	3571	protein_coding	4891	1	NM_001318510.2	NM_004458	X	q23	16	0	153.15	162.76	0.876628	0.978536	0.940956	-0.0643284	0.0375798
chrX	109668274	109669033	ENST00000672401	intron	10	-	759	ENSG00000068366	ACSL4	3571	protein_coding	4891	1	NM_001318510.2	NM_004458	X	q23	16	0	122.44	136.42	0.800185	0.961558	0.897522	-0.0973373	0.0640357
chrX	109669174	109674401	ENST00000672401	intron	9	-	5227	ENSG00000068366	ACSL4	3571	protein_coding	4891	1	NM_001318510.2	NM_004458	X	q23	16	0	106.13	123.22	0.762409	0.930669	0.861305	-0.0988964	0.069364
chrX	109674474	109677987	ENST00000672401	intron	8	-	3513	ENSG00000068366	ACSL4	3571	protein_coding	4891	1	NM_001318510.2	NM_004458	X	q23	16	0	164.67	192.95	0.762287	0.923393	0.853434	-0.0911463	0.0699594
chrX	109678112	109678264	ENST00000672401	intron	7	-	152	ENSG00000068366	ACSL4	3571	protein_coding	4891	1	NM_001318510.2	NM_004458	X	q23	16	0	190.71	203.67	0.860691	0.97858	0.936368	-0.0756767	0.0422125
chrX	109678416	109680997	ENST00000672401	intron	6	-	2581	ENSG00000068366	ACSL4	3571	protein_coding	4891	1	NM_001318510.2	NM_004458	X	q23	16	0	222.76	237.05	0.874637	0.981483	0.939717	-0.06508	0.0417653
chrX	109681137	109681265	ENST00000672401	intron	5	-	128	ENSG00000068366	ACSL4	3571	protein_coding	4891	1	NM_001318510.2	NM_004458	X	q23	16	0	118.85	122.62	0.902061	0.995784	0.969255	-0.0671936	0.0265293
chrX	109681376	109682718	ENST00000672401	intron	4	-	1342	ENSG00000068366	ACSL4	3571	protein_coding	4891	1	NM_001318510.2	NM_004458	X	q23	16	0	71.84	79.75	0.764608	0.972681	0.900815	-0.136207	0.0718663
chrX	109682897	109683135	ENST00000672401	intron	3	-	238	ENSG00000068366	ACSL4	3571	protein_coding	4891	1	NM_001318510.2	NM_004458	X	q23	16	0	178.78	206.02	0.793356	0.922238	0.86778	-0.0744238	0.0544586
chrX	109683376	109696143	ENST00000672401	intron	2	-	12767	ENSG00000068366	ACSL4	3571	protein_coding	4891	1	NM_001318510.2	NM_004458	X	q23	16	0	55.55	207.29	0.182139	0.365955	0.267982	-0.0858435	0.0979729
chrX	109696197	109733138	ENST00000672401	intron	1	-	36941	ENSG00000068366	ACSL4	3571	protein_coding	4891	1	NM_001318510.2	NM_004458	X	q23	16	0	81.02	143.44	0.431053	0.708923	0.564835	-0.133783	0.144087
chrX	110198635	110200953	ENST00000262844	intron	5	-	2318	ENSG00000101935	AMMECR1	467	protein_coding	5350	1	NM_015365.3	NM_015365	X	q23	6	1	17.87	55.24	0.155503	0.53283	0.323497	-0.167995	0.209332
chrX	110201051	110202445	ENST00000262844	intron	4	-	1394	ENSG00000101935	AMMECR1	467	protein_coding	5350	1	NM_015365.3	NM_015365	X	q23	6	0	20.29	49.96	0.190161	0.685086	0.406125	-0.215964	0.278961
chrX	110202537	110216517	ENST00000262844	intron	3	-	13980	ENSG00000101935	AMMECR1	467	protein_coding	5350	1	NM_015365.3	NM_015365	X	q23	6	0	16.67	42.13	0.181782	0.653241	0.39568	-0.213898	0.257561
chrX	110216633	110264488	ENST00000262844	intron	2	-	47855	ENSG00000101935	AMMECR1	467	protein_coding	5350	1	NM_015365.3	NM_015365	X	q23	6	0	16.62	42.07	0.177239	0.63923	0.395056	-0.217817	0.244174
chrX	110264600	110317598	ENST00000262844	intron	1	-	52998	ENSG00000101935	AMMECR1	467	protein_coding	5350	1	NM_015365.3	NM_015365	X	q23	6	0	18.84	47.02	0.19202	0.643129	0.400681	-0.20866	0.242449
chrX	118346581	118378418	ENST00000254029	intron	1	+	31837	ENSG00000131725	WDR44	30512	protein_coding	4114	1	NM_019045.5	NM_019045	X	q24	20	0	39.45	73.22	0.372084	0.70601	0.538787	-0.166703	0.167223
chrX	118378453	118387339	ENST00000254029	intron	2	+	8886	ENSG00000131725	WDR44	30512	protein_coding	4114	1	NM_019045.5	NM_019045	X	q24	20	0	38.67	56.91	0.528001	0.82452	0.679494	-0.151493	0.145026
chrX	118387415	118392631	ENST00000254029	intron	3	+	5216	ENSG00000131725	WDR44	30512	protein_coding	4114	1	NM_019045.5	NM_019045	X	q24	20	0	33.82	43.76	0.597731	0.909796	0.772852	-0.175121	0.136944
chrX	118393272	118394054	ENST00000254029	intron	4	+	782	ENSG00000131725	WDR44	30512	protein_coding	4114	1	NM_019045.5	NM_019045	X	q24	20	0	42.02	52.75	0.59621	0.93729	0.796588	-0.200378	0.140702
chrX	118394186	118395248	ENST00000254029	intron	5	+	1062	ENSG00000131725	WDR44	30512	protein_coding	4114	1	NM_019045.5	NM_019045	X	q24	20	0	51.98	62.82	0.645421	0.94359	0.827443	-0.182022	0.116146
chrX	118395345	118396969	ENST00000254029	intron	6	+	1624	ENSG00000131725	WDR44	30512	protein_coding	4114	1	NM_019045.5	NM_019045	X	q24	20	0	39.49	47.2	0.608029	0.963058	0.836653	-0.228623	0.126406
chrX	118397107	118398386	ENST00000254029	intron	7	+	1279	ENSG00000131725	WDR44	30512	protein_coding	4114	1	NM_019045.5	NM_019045	X	q24	20	0	67.64	73.24	0.81781	0.980966	0.923539	-0.105729	0.0574271
chrX	118398471	118404337	ENST00000254029	intron	8	+	5866	ENSG00000131725	WDR44	30512	protein_coding	4114	1	NM_019045.5	NM_019045	X	q24	20	0	64.91	74.36	0.707087	0.967846	0.872916	-0.165829	0.0949305
chrX	118404445	118406874	ENST00000254029	intron	9	+	2429	ENSG00000131725	WDR44	30512	protein_coding	4114	1	NM_019045.5	NM_019045	X	q24	20	0	39.49	44.58	0.704912	0.978006	0.885823	-0.180911	0.0921831
chrX	118407027	118409488	ENST00000254029	intron	10	+	2461	ENSG00000131725	WDR44	30512	protein_coding	4114	1	NM_019045.5	NM_019045	X	q24	20	0	48.95	55.51	0.684031	0.981429	0.881823	-0.197792	0.0996055
chrX	118409628	118410894	ENST00000254029	intron	11	+	1266	ENSG00000131725	WDR44	30512	protein_coding	4114	1	NM_019045.5	NM_019045	X	q24	20	0	45.38	64.65	0.503689	0.866952	0.701933	-0.198245	0.165018
chrX	118410960	118432780	ENST00000254029	intron	12	+	21820	ENSG00000131725	WDR44	30512	protein_coding	4114	1	NM_019045.5	NM_019045	X	q24	20	0	30.82	51.29	0.359487	0.820192	0.600897	-0.24141	0.219295
chrX	118432895	118436701	ENST00000254029	intron	13	+	3806	ENSG00000131725	WDR44	30512	protein_coding	4114	1	NM_019045.5	NM_019045	X	q24	20	0	26.07	43.85	0.386452	0.776455	0.594527	-0.208074	0.181928
chrX	118436825	118441367	ENST00000254029	intron	14	+	4542	ENSG00000131725	WDR44	30512	protein_coding	4114	1	NM_019045.5	NM_019045	X	q24	20	0	35	42.89	0.578372	0.952217	0.816041	-0.237669	0.136176
chrX	118441560	118442243	ENST00000254029	intron	15	+	683	ENSG00000131725	WDR44	30512	protein_coding	4114	1	NM_019045.5	NM_019045	X	q24	20	0	46.25	49.38	0.782005	0.993511	0.936614	-0.154609	0.0568973
chrX	118442346	118442564	ENST00000254029	intron	16	+	218	ENSG00000131725	WDR44	30512	protein_coding	4114	1	NM_019045.5	NM_019045	X	q24	20	0	28.2	33.76	0.595905	0.966604	0.835308	-0.239403	0.131296
chrX	118442681	118443559	ENST00000254029	intron	17	+	878	ENSG00000131725	WDR44	30512	protein_coding	4114	1	NM_019045.5	NM_019045	X	q24	20	0	32.98	38.75	0.651826	0.965447	0.851097	-0.199271	0.11435
chrX	118443688	118444359	ENST00000254029	intron	18	+	671	ENSG00000131725	WDR44	30512	protein_coding	4114	1	NM_019045.5	NM_019045	X	q24	20	0	33.33	40.27	0.65403	0.937458	0.827663	-0.173634	0.109795
chrX	118444495	118448892	ENST00000254029	intron	19	+	4397	ENSG00000131725	WDR44	30512	protein_coding	4114	1	NM_019045.5	NM_019045	X	q24	20	1	32.02	43.53	0.494499	0.918539	0.735585	-0.241086	0.182954
chrX	118496074	118542724	ENST00000276202	intron	1	+	46650	ENSG00000147251	DOCK11	23483	protein_coding	6719	1	NM_144658.4	NM_144658	X	q24	53	0	247.31	302.45	0.741807	0.883321	0.817689	-0.0758823	0.0656318
chrX	118542842	118542925	ENST00000276202	intron	2	+	83	ENSG00000147251	DOCK11	23483	protein_coding	6719	1	NM_144658.4	NM_144658	X	q24	53	0	359	381.62	0.878015	0.980944	0.940726	-0.0627118	0.0402174
chrX	118543016	118543510	ENST00000276202	intron	3	+	494	ENSG00000147251	DOCK11	23483	protein_coding	6719	1	NM_144658.4	NM_144658	X	q24	53	0	322.93	363.04	0.830797	0.937535	0.889516	-0.0587196	0.0480182
chrX	118543594	118545322	ENST00000276202	intron	4	+	1728	ENSG00000147251	DOCK11	23483	protein_coding	6719	1	NM_144658.4	NM_144658	X	q24	53	0	334.62	376.36	0.82842	0.938231	0.889096	-0.0606751	0.0491359
chrX	118545393	118546020	ENST00000276202	intron	5	+	627	ENSG00000147251	DOCK11	23483	protein_coding	6719	1	NM_144658.4	NM_144658	X	q24	53	0	400.13	469.55	0.772843	0.920461	0.852156	-0.0793137	0.0683043
chrX	118546117	118561382	ENST00000276202	intron	6	+	15265	ENSG00000147251	DOCK11	23483	protein_coding	6719	1	NM_144658.4	NM_144658	X	q24	53	0	289.82	354.31	0.733193	0.892142	0.817984	-0.0847917	0.0741575
chrX	118561518	118566004	ENST00000276202	intron	7	+	4486	ENSG00000147251	DOCK11	23483	protein_coding	6719	1	NM_144658.4	NM_144658	X	q24	53	0	192.75	218.62	0.813386	0.934804	0.881667	-0.0682808	0.0531377
chrX	118566183	118566573	ENST00000276202	intron	8	+	390	ENSG00000147251	DOCK11	23483	protein_coding	6719	1	NM_144658.4	NM_144658	X	q24	53	0	242.29	358.02	0.541071	0.794363	0.67675	-0.135679	0.117613
chrX	118566654	118568078	ENST00000276202	intron	9	+	1424	ENSG00000147251	DOCK11	23483	protein_coding	6719	1	NM_144658.4	NM_144658	X	q24	53	0	186.95	246.04	0.645695	0.864056	0.759836	-0.114141	0.10422
chrX	118568163	118572322	ENST00000276202	intron	10	+	4159	ENSG00000147251	DOCK11	23483	protein_coding	6719	1	NM_144658.4	NM_144658	X	q24	53	0	294.38	353.62	0.748249	0.900247	0.832476	-0.084227	0.067771
chrX	118572464	118573805	ENST00000276202	intron	11	+	1341	ENSG00000147251	DOCK11	23483	protein_coding	6719	1	NM_144658.4	NM_144658	X	q24	53	0	319.33	415.55	0.696253	0.833438	0.768451	-0.072198	0.0649866
chrX	118574019	118578524	ENST00000276202	intron	12	+	4505	ENSG00000147251	DOCK11	23483	protein_coding	6719	1	NM_144658.4	NM_144658	X	q24	53	0	238.25	317.13	0.653637	0.841478	0.751269	-0.0976325	0.0902086
chrX	118578648	118580096	ENST00000276202	intron	13	+	1448	ENSG00000147251	DOCK11	23483	protein_coding	6719	1	NM_144658.4	NM_144658	X	q24	53	0	212.71	279.36	0.663466	0.846368	0.761419	-0.0979531	0.084949
chrX	118580180	118584734	ENST00000276202	intron	14	+	4554	ENSG00000147251	DOCK11	23483	protein_coding	6719	1	NM_144658.4	NM_144658	X	q24	53	0	240.87	358.25	0.572363	0.760378	0.672352	-0.0999887	0.0880262
chrX	118584858	118585040	ENST00000276202	intron	15	+	182	ENSG00000147251	DOCK11	23483	protein_coding	6719	1	NM_144658.4	NM_144658	X	q24	53	0	242.87	276.2	0.777796	0.950851	0.879327	-0.101531	0.0715243
chrX	118585118	118588136	ENST00000276202	intron	16	+	3018	ENSG00000147251	DOCK11	23483	protein_coding	6719	1	NM_144658.4	NM_144658	X	q24	53	0	235.93	267.98	0.797483	0.941961	0.880402	-0.0829186	0.0615593
chrX	118588322	118588412	ENST00000276202	intron	17	+	90	ENSG00000147251	DOCK11	23483	protein_coding	6719	1	NM_144658.4	NM_144658	X	q24	53	0	205.42	319.22	0.521752	0.754475	0.643506	-0.121754	0.110969
chrX	118588479	118590209	ENST00000276202	intron	18	+	1730	ENSG00000147251	DOCK11	23483	protein_coding	6719	1	NM_144658.4	NM_144658	X	q24	53	0	161.55	259.42	0.471997	0.753105	0.622735	-0.150738	0.13037
chrX	118590303	118593213	ENST00000276202	intron	19	+	2910	ENSG00000147251	DOCK11	23483	protein_coding	6719	1	NM_144658.4	NM_144658	X	q24	53	0	214.65	282.98	0.633223	0.855208	0.758534	-0.125311	0.0966741
chrX	118593338	118597430	ENST00000276202	intron	20	+	4092	ENSG00000147251	DOCK11	23483	protein_coding	6719	1	NM_144658.4	NM_144658	X	q24	53	0	160.13	272.84	0.429931	0.727215	0.586901	-0.15697	0.140314
chrX	118597553	118598029	ENST00000276202	intron	21	+	476	ENSG00000147251	DOCK11	23483	protein_coding	6719	1	NM_144658.4	NM_144658	X	q24	53	0	200.8	235.05	0.773595	0.918505	0.854286	-0.0806913	0.0642188
chrX	118598117	118599138	ENST00000276202	intron	22	+	1021	ENSG00000147251	DOCK11	23483	protein_coding	6719	1	NM_144658.4	NM_144658	X	q24	53	0	218.24	261.18	0.733045	0.919815	0.835592	-0.102547	0.0842225
chrX	118599229	118605237	ENST00000276202	intron	23	+	6008	ENSG00000147251	DOCK11	23483	protein_coding	6719	1	NM_144658.4	NM_144658	X	q24	53	0	192.69	245.35	0.693212	0.866817	0.785368	-0.0921554	0.081449
chrX	118605357	118608071	ENST00000276202	intron	24	+	2714	ENSG00000147251	DOCK11	23483	protein_coding	6719	1	NM_144658.4	NM_144658	X	q24	53	0	169.44	207.91	0.719026	0.895069	0.814968	-0.0959421	0.0801015
chrX	118608142	118608230	ENST00000276202	intron	25	+	88	ENSG00000147251	DOCK11	23483	protein_coding	6719	1	NM_144658.4	NM_144658	X	q24	53	0	224.02	258.18	0.78014	0.932964	0.867689	-0.0875489	0.0652746
chrX	118608357	118609277	ENST00000276202	intron	26	+	920	ENSG00000147251	DOCK11	23483	protein_coding	6719	1	NM_144658.4	NM_144658	X	q24	53	0	199.98	229.36	0.798554	0.931137	0.871904	-0.0733505	0.0592323
chrX	118609350	118610271	ENST00000276202	intron	27	+	921	ENSG00000147251	DOCK11	23483	protein_coding	6719	1	NM_144658.4	NM_144658	X	q24	53	0	215.64	246.38	0.798922	0.931573	0.875233	-0.0763118	0.0563399
chrX	118610419	118614691	ENST00000276202	intron	28	+	4272	ENSG00000147251	DOCK11	23483	protein_coding	6719	1	NM_144658.4	NM_144658	X	q24	53	0	173.45	190.93	0.834395	0.960449	0.908448	-0.0740535	0.0520009
chrX	118614776	118615599	ENST00000276202	intron	29	+	823	ENSG00000147251	DOCK11	23483	protein_coding	6719	1	NM_144658.4	NM_144658	X	q24	53	0	186.55	228.44	0.72258	0.892046	0.816626	-0.0940462	0.0754201
chrX	118615712	118618549	ENST00000276202	intron	30	+	2837	ENSG00000147251	DOCK11	23483	protein_coding	6719	1	NM_144658.4	NM_144658	X	q24	53	0	123.71	273.22	0.348501	0.563477	0.452785	-0.104284	0.110692
chrX	118618729	118624538	ENST00000276202	intron	31	+	5809	ENSG00000147251	DOCK11	23483	protein_coding	6719	1	NM_144658.4	NM_144658	X	q24	53	0	173.55	224.73	0.694579	0.841543	0.77226	-0.0776813	0.0692825
chrX	118624656	118627503	ENST00000276202	intron	32	+	2847	ENSG00000147251	DOCK11	23483	protein_coding	6719	1	NM_144658.4	NM_144658	X	q24	53	0	194.51	208.82	0.866686	0.974505	0.931472	-0.0647858	0.0430325
chrX	118627580	118628162	ENST00000276202	intron	33	+	582	ENSG00000147251	DOCK11	23483	protein_coding	6719	1	NM_144658.4	NM_144658	X	q24	53	0	215.45	249.22	0.769857	0.938014	0.864497	-0.0946398	0.0735168
chrX	118628273	118630378	ENST00000276202	intron	34	+	2105	ENSG00000147251	DOCK11	23483	protein_coding	6719	1	NM_144658.4	NM_144658	X	q24	53	0	206.65	236.95	0.784574	0.938396	0.872125	-0.0875504	0.0662707
chrX	118630491	118636345	ENST00000276202	intron	35	+	5854	ENSG00000147251	DOCK11	23483	protein_coding	6719	1	NM_144658.4	NM_144658	X	q24	53	0	275.15	345.13	0.681055	0.887478	0.797236	-0.116181	0.090242
chrX	118636413	118638079	ENST00000276202	intron	36	+	1666	ENSG00000147251	DOCK11	23483	protein_coding	6719	1	NM_144658.4	NM_144658	X	q24	53	0	312.13	331.07	0.877284	0.982148	0.942792	-0.065508	0.0393568
chrX	118638128	118639434	ENST00000276202	intron	37	+	1306	ENSG00000147251	DOCK11	23483	protein_coding	6719	1	NM_144658.4	NM_144658	X	q24	53	0	145.89	188.85	0.653953	0.876142	0.772518	-0.118565	0.103624
chrX	118639578	118641189	ENST00000276202	intron	38	+	1611	ENSG00000147251	DOCK11	23483	protein_coding	6719	1	NM_144658.4	NM_144658	X	q24	53	0	364.89	455.76	0.697482	0.883618	0.800619	-0.103136	0.0829997
chrX	118641306	118643456	ENST00000276202	intron	39	+	2150	ENSG00000147251	DOCK11	23483	protein_coding	6719	1	NM_144658.4	NM_144658	X	q24	53	0	201.87	248.8	0.703477	0.894231	0.811375	-0.107898	0.0828561
chrX	118643595	118648944	ENST00000276202	intron	40	+	5349	ENSG00000147251	DOCK11	23483	protein_coding	6719	1	NM_144658.4	NM_144658	X	q24	53	0	92.24	136.31	0.53747	0.794716	0.676693	-0.139223	0.118023
chrX	118649128	118651963	ENST00000276202	intron	41	+	2835	ENSG00000147251	DOCK11	23483	protein_coding	6719	1	NM_144658.4	NM_144658	X	q24	53	0	191.89	232.11	0.725424	0.908628	0.82672	-0.101296	0.0819077
chrX	118652078	118654601	ENST00000276202	intron	42	+	2523	ENSG00000147251	DOCK11	23483	protein_coding	6719	1	NM_144658.4	NM_144658	X	q24	53	0	152.58	210.8	0.612756	0.834276	0.723814	-0.111058	0.110462
chrX	118654818	118654903	ENST00000276202	intron	43	+	85	ENSG00000147251	DOCK11	23483	protein_coding	6719	1	NM_144658.4	NM_144658	X	q24	53	0	120.47	149.62	0.674112	0.914745	0.805173	-0.131061	0.109572
chrX	118654962	118662685	ENST00000276202	intron	44	+	7723	ENSG00000147251	DOCK11	23483	protein_coding	6719	1	NM_144658.4	NM_144658	X	q24	53	0	119.02	160.04	0.586232	0.873476	0.743689	-0.157457	0.129786
chrX	118662793	118671022	ENST00000276202	intron	45	+	8229	ENSG00000147251	DOCK11	23483	protein_coding	6719	1	NM_144658.4	NM_144658	X	q24	53	0	130.69	164.98	0.651288	0.906305	0.792157	-0.140869	0.114148
chrX	118671146	118675935	ENST00000276202	intron	46	+	4789	ENSG00000147251	DOCK11	23483	protein_coding	6719	1	NM_144658.4	NM_144658	X	q24	53	0	162.84	189.02	0.761974	0.932211	0.861496	-0.0995224	0.0707147
chrX	118676050	118676590	ENST00000276202	intron	47	+	540	ENSG00000147251	DOCK11	23483	protein_coding	6719	1	NM_144658.4	NM_144658	X	q24	53	0	169.31	193.73	0.774665	0.944659	0.873948	-0.0992837	0.070711
chrX	118676738	118680481	ENST00000276202	intron	48	+	3743	ENSG00000147251	DOCK11	23483	protein_coding	6719	1	NM_144658.4	NM_144658	X	q24	53	0	143.98	175.4	0.70143	0.918223	0.820867	-0.119436	0.0973564
chrX	118680693	118681057	ENST00000276202	intron	49	+	364	ENSG00000147251	DOCK11	23483	protein_coding	6719	1	NM_144658.4	NM_144658	X	q24	53	0	171.53	195.69	0.767836	0.95092	0.876539	-0.108703	0.0743803
chrX	118681249	118681693	ENST00000276202	intron	50	+	444	ENSG00000147251	DOCK11	23483	protein_coding	6719	1	NM_144658.4	NM_144658	X	q24	53	0	156.91	178.47	0.765228	0.950379	0.879195	-0.113967	0.0711838
chrX	118681795	118683078	ENST00000276202	intron	51	+	1283	ENSG00000147251	DOCK11	23483	protein_coding	6719	1	NM_144658.4	NM_144658	X	q24	53	0	190.27	270.42	0.585862	0.804522	0.703609	-0.117747	0.100913
chrX	118683218	118685687	ENST00000276202	intron	52	+	2469	ENSG00000147251	DOCK11	23483	protein_coding	6719	1	NM_144658.4	NM_144658	X	q24	53	1	148.4	244.45	0.481193	0.719012	0.607077	-0.125884	0.111935
chrX	118727727	118741016	ENST00000371666	intron	1	+	13289	ENSG00000131724	IL13RA1	5974	protein_coding	3996	1	NM_001560.3	NM_001560	X	q24	11	0	108.49	121.2	0.793628	0.960176	0.895132	-0.101504	0.0650438
chrX	118741157	118746953	ENST00000371666	intron	2	+	5796	ENSG00000131724	IL13RA1	5974	protein_coding	3996	1	NM_001560.3	NM_001560	X	q24	11	0	223.33	271.16	0.687321	0.929689	0.82361	-0.136289	0.10608
chrX	118747093	118749657	ENST00000371666	intron	3	+	2564	ENSG00000131724	IL13RA1	5974	protein_coding	3996	1	NM_001560.3	NM_001560	X	q24	11	0	200.98	225.64	0.81523	0.944878	0.890711	-0.075481	0.0541674
chrX	118749779	118758054	ENST00000371666	intron	4	+	8275	ENSG00000131724	IL13RA1	5974	protein_coding	3996	1	NM_001560.3	NM_001560	X	q24	11	0	240.87	255.93	0.891015	0.976348	0.941156	-0.0501403	0.0351921
chrX	118758243	118761137	ENST00000371666	intron	5	+	2894	ENSG00000131724	IL13RA1	5974	protein_coding	3996	1	NM_001560.3	NM_001560	X	q24	11	0	295.89	315.65	0.856316	0.98435	0.937399	-0.0810828	0.0469515
chrX	118761290	118766529	ENST00000371666	intron	6	+	5239	ENSG00000131724	IL13RA1	5974	protein_coding	3996	1	NM_001560.3	NM_001560	X	q24	11	0	162.95	208.69	0.638072	0.890025	0.780823	-0.142751	0.109202
chrX	118766578	118766843	ENST00000371666	intron	7	+	265	ENSG00000131724	IL13RA1	5974	protein_coding	3996	1	NM_001560.3	NM_001560	X	q24	11	0	216.42	242.89	0.820193	0.946751	0.891021	-0.0708276	0.05573
chrX	118766977	118773878	ENST00000371666	intron	8	+	6901	ENSG00000131724	IL13RA1	5974	protein_coding	3996	1	NM_001560.3	NM_001560	X	q24	11	0	259.76	334.45	0.659194	0.881832	0.776678	-0.117484	0.105154
chrX	118773976	118776426	ENST00000371666	intron	9	+	2450	ENSG00000131724	IL13RA1	5974	protein_coding	3996	1	NM_001560.3	NM_001560	X	q24	11	0	247.44	265.78	0.867158	0.972066	0.930996	-0.0638373	0.0410699
chrX	118776512	118791761	ENST00000371666	intron	10	+	15249	ENSG00000131724	IL13RA1	5974	protein_coding	3996	1	NM_001560.3	NM_001560	X	q24	11	1	184.98	234.98	0.657971	0.892984	0.787216	-0.129245	0.105768
chrX	118975598	118978344	ENST00000371628	intron	1	+	2746	ENSG00000175556	LONRF3	21152	protein_coding	3108	1	NM_001031855.3	NM_001031855	X	q24	11	0	8.16	13	0.234999	0.929966	0.627692	-0.392693	0.302274
chrX	118978464	118982820	ENST00000371628	intron	2	+	4356	ENSG00000175556	LONRF3	21152	protein_coding	3108	1	NM_001031855.3	NM_001031855	X	q24	11	0	NA	NA	NA	NA	NA	NA	NA
chrX	118982944	118989407	ENST00000371628	intron	3	+	6463	ENSG00000175556	LONRF3	21152	protein_coding	3108	1	NM_001031855.3	NM_001031855	X	q24	11	0	NA	NA	NA	NA	NA	NA	NA
chrX	118989673	118990469	ENST00000371628	intron	4	+	796	ENSG00000175556	LONRF3	21152	protein_coding	3108	1	NM_001031855.3	NM_001031855	X	q24	11	0	8.8	13.27	0.325512	0.923821	0.66315	-0.337638	0.260671
chrX	118990561	119006120	ENST00000371628	intron	5	+	15559	ENSG00000175556	LONRF3	21152	protein_coding	3108	1	NM_001031855.3	NM_001031855	X	q24	11	0	7.36	15.4	0.117483	0.852852	0.477922	-0.360439	0.374929
chrX	119006236	119009125	ENST00000371628	intron	6	+	2889	ENSG00000175556	LONRF3	21152	protein_coding	3108	1	NM_001031855.3	NM_001031855	X	q24	11	0	9.29	17.02	0.238537	0.848087	0.545828	-0.307291	0.302259
chrX	119009248	119011814	ENST00000371628	intron	7	+	2566	ENSG00000175556	LONRF3	21152	protein_coding	3108	1	NM_001031855.3	NM_001031855	X	q24	11	0	6.65	15.24	0.101984	0.805643	0.436352	-0.334368	0.369292
chrX	119011974	119013038	ENST00000371628	intron	8	+	1064	ENSG00000175556	LONRF3	21152	protein_coding	3108	1	NM_001031855.3	NM_001031855	X	q24	11	0	NA	NA	NA	NA	NA	NA	NA
chrX	119013202	119014206	ENST00000371628	intron	9	+	1004	ENSG00000175556	LONRF3	21152	protein_coding	3108	1	NM_001031855.3	NM_001031855	X	q24	11	0	NA	NA	NA	NA	NA	NA	NA
chrX	119014357	119017534	ENST00000371628	intron	10	+	3177	ENSG00000175556	LONRF3	21152	protein_coding	3108	1	NM_001031855.3	NM_001031855	X	q24	11	1	8.13	15	0.148652	0.891244	0.542	-0.393348	0.349244
chrX	119399679	119406459	ENST00000217909	intron	1	+	6780	ENSG00000077713	SLC25A43	30557	protein_coding	2507	1	NM_145305.3	NM_145305	X	q24	5	0	10.27	15.98	0.369696	0.879385	0.642678	-0.272983	0.236706
chrX	119406702	119410189	ENST00000217909	intron	2	+	3487	ENSG00000077713	SLC25A43	30557	protein_coding	2507	1	NM_145305.3	NM_145305	X	q24	5	0	16.25	24.42	0.380383	0.882839	0.665438	-0.285056	0.217401
chrX	119410363	119452008	ENST00000217909	intron	3	+	41645	ENSG00000077713	SLC25A43	30557	protein_coding	2507	1	NM_145305.3	NM_145305	X	q24	5	0	NA	NA	NA	NA	NA	NA	NA
chrX	119452144	119452864	ENST00000217909	intron	4	+	720	ENSG00000077713	SLC25A43	30557	protein_coding	2507	1	NM_145305.3	NM_145305	X	q24	5	1	9.33	15.51	0.184356	0.912144	0.601547	-0.417191	0.310597
chrX	119620052	119625334	ENST00000394610	intron	10	-	5282	ENSG00000125354	SEPTIN6	15848	protein_coding	4495	1	NM_145799.4	NM_145799	X	q24	11	1	257.04	700.16	0.263362	0.483803	0.367116	-0.103754	0.116687
chrX	119625380	119629317	ENST00000394610	intron	9	-	3937	ENSG00000125354	SEPTIN6	15848	protein_coding	4495	1	NM_145799.4	NM_145799	X	q24	11	0	273.31	574.47	0.371493	0.58852	0.47576	-0.104267	0.11276
chrX	119629509	119633359	ENST00000394610	intron	8	-	3850	ENSG00000125354	SEPTIN6	15848	protein_coding	4495	1	NM_145799.4	NM_145799	X	q24	11	0	184.09	238.16	0.652793	0.8739	0.772968	-0.120175	0.100933
chrX	119633493	119637026	ENST00000394610	intron	7	-	3533	ENSG00000125354	SEPTIN6	15848	protein_coding	4495	1	NM_145799.4	NM_145799	X	q24	11	0	320	419.51	0.687099	0.8312	0.762795	-0.0756953	0.0684052
chrX	119637196	119640691	ENST00000394610	intron	6	-	3495	ENSG00000125354	SEPTIN6	15848	protein_coding	4495	1	NM_145799.4	NM_145799	X	q24	11	0	240.24	365.49	0.572508	0.74185	0.657309	-0.0848009	0.0845411
chrX	119640789	119649936	ENST00000394610	intron	5	-	9147	ENSG00000125354	SEPTIN6	15848	protein_coding	4495	1	NM_145799.4	NM_145799	X	q24	11	0	420.36	454.73	0.879272	0.959878	0.924417	-0.0451444	0.0354611
chrX	119650099	119652853	ENST00000394610	intron	4	-	2754	ENSG00000125354	SEPTIN6	15848	protein_coding	4495	1	NM_145799.4	NM_145799	X	q24	11	0	428.2	447.6	0.913044	0.986661	0.956658	-0.0436134	0.0300037
chrX	119653041	119663481	ENST00000394610	intron	3	-	10440	ENSG00000125354	SEPTIN6	15848	protein_coding	4495	1	NM_145799.4	NM_145799	X	q24	11	0	409.56	470.31	0.781838	0.932846	0.87083	-0.0889918	0.0620164
chrX	119663678	119675553	ENST00000394610	intron	2	-	11875	ENSG00000125354	SEPTIN6	15848	protein_coding	4495	1	NM_145799.4	NM_145799	X	q24	11	0	317.73	377.49	0.75216	0.908694	0.841691	-0.0895315	0.067003
chrX	119675669	119693075	ENST00000394610	intron	1	-	17406	ENSG00000125354	SEPTIN6	15848	protein_coding	4495	1	NM_145799.4	NM_145799	X	q24	11	0	220.42	263.45	0.729883	0.914744	0.836667	-0.106784	0.0780768
chrX	119925395	119930015	ENST00000371410	intron	8	-	4620	ENSG00000101882	NKAP	29873	protein_coding	5942	1	NM_024528.4	NM_024528	X	q24	9	1	28.78	46.8	0.418708	0.799526	0.614957	-0.196249	0.184569
chrX	119930166	119931935	ENST00000371410	intron	7	-	1769	ENSG00000101882	NKAP	29873	protein_coding	5942	1	NM_024528.4	NM_024528	X	q24	9	0	37.42	48.18	0.533888	0.929328	0.776671	-0.242783	0.152658
chrX	119932012	119932106	ENST00000371410	intron	6	-	94	ENSG00000101882	NKAP	29873	protein_coding	5942	1	NM_024528.4	NM_024528	X	q24	9	0	37.95	48.29	0.520157	0.952985	0.785877	-0.26572	0.167108
chrX	119932217	119934493	ENST00000371410	intron	5	-	2276	ENSG00000101882	NKAP	29873	protein_coding	5942	1	NM_024528.4	NM_024528	X	q24	9	0	15.95	36.6	0.214587	0.664292	0.435792	-0.221205	0.2285
chrX	119934558	119936296	ENST00000371410	intron	4	-	1738	ENSG00000101882	NKAP	29873	protein_coding	5942	1	NM_024528.4	NM_024528	X	q24	9	0	28.07	38.56	0.488461	0.906145	0.727956	-0.239495	0.178189
chrX	119936432	119936611	ENST00000371410	intron	3	-	179	ENSG00000101882	NKAP	29873	protein_coding	5942	1	NM_024528.4	NM_024528	X	q24	9	0	44.27	57.42	0.544122	0.925239	0.770986	-0.226864	0.154253
chrX	119936683	119938729	ENST00000371410	intron	2	-	2046	ENSG00000101882	NKAP	29873	protein_coding	5942	1	NM_024528.4	NM_024528	X	q24	9	0	35.89	45.33	0.57309	0.937691	0.791749	-0.218659	0.145942
chrX	119938811	119943219	ENST00000371410	intron	1	-	4408	ENSG00000101882	NKAP	29873	protein_coding	5942	1	NM_024528.4	NM_024528	X	q24	9	0	25.24	48.07	0.321875	0.750653	0.525068	-0.203193	0.225585
chrX	120431463	120441729	ENST00000200639	intron	8	-	10266	ENSG00000005893	LAMP2	6501	protein_coding	6535	1	NM_002294.3	NM_002294	X	q24	9	1	173.04	471.55	0.246645	0.481575	0.36696	-0.120315	0.114615
chrX	120441895	120442598	ENST00000200639	intron	7	-	703	ENSG00000005893	LAMP2	6501	protein_coding	6535	1	NM_002294.3	NM_002294	X	q24	9	0	354.65	397.45	0.827078	0.937839	0.892313	-0.0652353	0.0455255
chrX	120442663	120446304	ENST00000200639	intron	6	-	3641	ENSG00000005893	LAMP2	6501	protein_coding	6535	1	NM_002294.3	NM_002294	X	q24	9	0	425.02	469.53	0.832415	0.950969	0.905203	-0.0727879	0.045766
chrX	120446428	120447840	ENST00000200639	intron	5	-	1412	ENSG00000005893	LAMP2	6501	protein_coding	6535	1	NM_002294.3	NM_002294	X	q24	9	0	479.96	508.36	0.890948	0.975135	0.944134	-0.0531857	0.0310011
chrX	120448026	120448969	ENST00000200639	intron	4	-	943	ENSG00000005893	LAMP2	6501	protein_coding	6535	1	NM_002294.3	NM_002294	X	q24	9	0	564.29	580.93	0.941796	0.988694	0.971356	-0.0295606	0.0173375
chrX	120449129	120455356	ENST00000200639	intron	3	-	6227	ENSG00000005893	LAMP2	6501	protein_coding	6535	1	NM_002294.3	NM_002294	X	q24	9	0	353.62	399.4	0.789019	0.951298	0.885378	-0.0963594	0.0659201
chrX	120455571	120456650	ENST00000200639	intron	2	-	1079	ENSG00000005893	LAMP2	6501	protein_coding	6535	1	NM_002294.3	NM_002294	X	q24	9	0	580.91	605.45	0.925331	0.980343	0.959468	-0.0341373	0.020875
chrX	120456770	120469105	ENST00000200639	intron	1	-	12335	ENSG00000005893	LAMP2	6501	protein_coding	6535	1	NM_002294.3	NM_002294	X	q24	9	0	396.24	417.11	0.889647	0.986105	0.949965	-0.0603187	0.0361398
chrX	123860294	123885630	ENST00000371199	intron	1	+	25336	ENSG00000101966	XIAP	592	protein_coding	8558	1	NM_001167.4	NM_001378592	X	q25	7	0	27.09	130.56	0.12516	0.310709	0.207491	-0.0823311	0.103218
chrX	123886540	123888618	ENST00000371199	intron	2	+	2078	ENSG00000101966	XIAP	592	protein_coding	8558	1	NM_001167.4	NM_001378592	X	q25	7	0	52.75	92.18	0.416967	0.719392	0.57225	-0.155283	0.147142
chrX	123888719	123891237	ENST00000371199	intron	3	+	2518	ENSG00000101966	XIAP	592	protein_coding	8558	1	NM_001167.4	NM_001378592	X	q25	7	0	88.89	101.29	0.764576	0.950801	0.877579	-0.113003	0.0732213
chrX	123891317	123892730	ENST00000371199	intron	4	+	1413	ENSG00000101966	XIAP	592	protein_coding	8558	1	NM_001167.4	NM_001378592	X	q25	7	0	96.35	104.11	0.84025	0.976102	0.925463	-0.0852132	0.0506386
chrX	123892774	123900492	ENST00000371199	intron	5	+	7718	ENSG00000101966	XIAP	592	protein_coding	8558	1	NM_001167.4	NM_001378592	X	q25	7	0	110.95	135.16	0.678082	0.92711	0.820879	-0.142797	0.106231
chrX	123900694	123906987	ENST00000371199	intron	6	+	6293	ENSG00000101966	XIAP	592	protein_coding	8558	1	NM_001167.4	NM_001378592	X	q25	7	1	45.09	70.04	0.481417	0.778588	0.643775	-0.162358	0.134813
chrX	123961857	124021366	ENST00000371145	intron	1	+	59509	ENSG00000101972	STAG2	11355	protein_coding	6179	1	NM_001042750.2	NM_001375367	X	q25	35	0	31.29	240.33	0.0740551	0.20183	0.130196	-0.0561409	0.0716344
chrX	124021432	124022530	ENST00000371145	intron	2	+	1098	ENSG00000101972	STAG2	11355	protein_coding	6179	1	NM_001042750.2	NM_001375367	X	q25	35	0	53.27	253.42	0.0965491	0.338512	0.210204	-0.113655	0.128308
chrX	124022672	124025839	ENST00000371145	intron	3	+	3167	ENSG00000101972	STAG2	11355	protein_coding	6179	1	NM_001042750.2	NM_001375367	X	q25	35	0	317.6	334.93	0.88674	0.983141	0.948258	-0.0615181	0.0348833
chrX	124025919	124030960	ENST00000371145	intron	4	+	5041	ENSG00000101972	STAG2	11355	protein_coding	6179	1	NM_001042750.2	NM_001375367	X	q25	35	0	167.82	294.27	0.418303	0.741999	0.570293	-0.151989	0.171707
chrX	124031126	124037526	ENST00000371145	intron	5	+	6400	ENSG00000101972	STAG2	11355	protein_coding	6179	1	NM_001042750.2	NM_001375367	X	q25	35	0	169.71	200.02	0.741897	0.92674	0.848465	-0.106568	0.0782752
chrX	124037624	124042568	ENST00000371145	intron	6	+	4944	ENSG00000101972	STAG2	11355	protein_coding	6179	1	NM_001042750.2	NM_001375367	X	q25	35	0	185.47	231.35	0.680417	0.904082	0.801686	-0.121269	0.102396
chrX	124042646	124045163	ENST00000371145	intron	7	+	2517	ENSG00000101972	STAG2	11355	protein_coding	6179	1	NM_001042750.2	NM_001375367	X	q25	35	0	183.69	210.22	0.770809	0.951994	0.873799	-0.10299	0.0781952
chrX	124045369	124047353	ENST00000371145	intron	8	+	1984	ENSG00000101972	STAG2	11355	protein_coding	6179	1	NM_001042750.2	NM_001375367	X	q25	35	0	308.02	358.36	0.779216	0.922192	0.859527	-0.0803104	0.0626648
chrX	124047506	124049004	ENST00000371145	intron	9	+	1498	ENSG00000101972	STAG2	11355	protein_coding	6179	1	NM_001042750.2	NM_001375367	X	q25	35	0	241.36	262.29	0.857396	0.962562	0.920203	-0.0628071	0.0423594
chrX	124049079	124050185	ENST00000371145	intron	10	+	1106	ENSG00000101972	STAG2	11355	protein_coding	6179	1	NM_001042750.2	NM_001375367	X	q25	35	0	210.93	266.25	0.655207	0.902756	0.792225	-0.137019	0.11053
chrX	124050310	124051120	ENST00000371145	intron	11	+	810	ENSG00000101972	STAG2	11355	protein_coding	6179	1	NM_001042750.2	NM_001375367	X	q25	35	0	208.25	245.8	0.704606	0.953554	0.847234	-0.142627	0.106321
chrX	124051220	124051314	ENST00000371145	intron	12	+	94	ENSG00000101972	STAG2	11355	protein_coding	6179	1	NM_001042750.2	NM_001375367	X	q25	35	0	82.13	87.2	0.819593	0.994311	0.941858	-0.122265	0.052453
chrX	124051395	124056127	ENST00000371145	intron	13	+	4732	ENSG00000101972	STAG2	11355	protein_coding	6179	1	NM_001042750.2	NM_001375367	X	q25	35	0	119.33	139.44	0.754751	0.932464	0.85578	-0.101029	0.0766835
chrX	124056236	124057865	ENST00000371145	intron	14	+	1629	ENSG00000101972	STAG2	11355	protein_coding	6179	1	NM_001042750.2	NM_001375367	X	q25	35	0	133.58	150.98	0.788538	0.946194	0.884753	-0.0962145	0.0614412
chrX	124057978	124061223	ENST00000371145	intron	15	+	3245	ENSG00000101972	STAG2	11355	protein_coding	6179	1	NM_001042750.2	NM_001375367	X	q25	35	0	277.8	321.18	0.797188	0.919304	0.864936	-0.0677474	0.0543686
chrX	124061342	124061770	ENST00000371145	intron	16	+	428	ENSG00000101972	STAG2	11355	protein_coding	6179	1	NM_001042750.2	NM_001375367	X	q25	35	0	188.62	200.16	0.875115	0.979477	0.942346	-0.0672311	0.0371306
chrX	124061875	124062901	ENST00000371145	intron	17	+	1026	ENSG00000101972	STAG2	11355	protein_coding	6179	1	NM_001042750.2	NM_001375367	X	q25	35	0	161.44	183.47	0.759886	0.955877	0.879926	-0.12004	0.0759508
chrX	124062995	124063115	ENST00000371145	intron	18	+	120	ENSG00000101972	STAG2	11355	protein_coding	6179	1	NM_001042750.2	NM_001375367	X	q25	35	0	309.45	322.71	0.910266	0.987995	0.95891	-0.0486448	0.0290843
chrX	124063206	124063847	ENST00000371145	intron	19	+	641	ENSG00000101972	STAG2	11355	protein_coding	6179	1	NM_001042750.2	NM_001375367	X	q25	35	0	316.91	331.24	0.904394	0.987756	0.956738	-0.0523438	0.0310177
chrX	124064052	124065875	ENST00000371145	intron	20	+	1823	ENSG00000101972	STAG2	11355	protein_coding	6179	1	NM_001042750.2	NM_001375367	X	q25	35	0	157	182.85	0.740946	0.942952	0.858627	-0.117681	0.0843248
chrX	124065947	124066174	ENST00000371145	intron	21	+	227	ENSG00000101972	STAG2	11355	protein_coding	6179	1	NM_001042750.2	NM_001375367	X	q25	35	0	128.4	156.24	0.656743	0.935744	0.821813	-0.16507	0.113931
chrX	124066263	124066355	ENST00000371145	intron	22	+	92	ENSG00000101972	STAG2	11355	protein_coding	6179	1	NM_001042750.2	NM_001375367	X	q25	35	0	172.09	182.95	0.839164	0.991139	0.94064	-0.101475	0.0504997
chrX	124066437	124068563	ENST00000371145	intron	23	+	2126	ENSG00000101972	STAG2	11355	protein_coding	6179	1	NM_001042750.2	NM_001375367	X	q25	35	0	209.53	237.13	0.795421	0.94719	0.883608	-0.0881871	0.063582
chrX	124068657	124071148	ENST00000371145	intron	24	+	2491	ENSG00000101972	STAG2	11355	protein_coding	6179	1	NM_001042750.2	NM_001375367	X	q25	35	0	215.29	249.98	0.761855	0.934385	0.861229	-0.0993736	0.073156
chrX	124071324	124076331	ENST00000371145	intron	25	+	5007	ENSG00000101972	STAG2	11355	protein_coding	6179	1	NM_001042750.2	NM_001375367	X	q25	35	0	161.8	190.47	0.729483	0.932826	0.849478	-0.119994	0.0833484
chrX	124076472	124077956	ENST00000371145	intron	26	+	1484	ENSG00000101972	STAG2	11355	protein_coding	6179	1	NM_001042750.2	NM_001375367	X	q25	35	0	276.29	306.31	0.849926	0.942887	0.901995	-0.0520691	0.0408921
chrX	124078059	124081379	ENST00000371145	intron	27	+	3320	ENSG00000101972	STAG2	11355	protein_coding	6179	1	NM_001042750.2	NM_001375367	X	q25	35	0	205.07	242.4	0.743513	0.919096	0.845998	-0.102485	0.0730981
chrX	124081529	124083420	ENST00000371145	intron	28	+	1891	ENSG00000101972	STAG2	11355	protein_coding	6179	1	NM_001042750.2	NM_001375367	X	q25	35	0	140.76	191.16	0.587833	0.856308	0.736347	-0.148513	0.119962
chrX	124083550	124086546	ENST00000371145	intron	29	+	2996	ENSG00000101972	STAG2	11355	protein_coding	6179	1	NM_001042750.2	NM_001375367	X	q25	35	0	228.44	253.78	0.830063	0.948475	0.90015	-0.0700869	0.0483255
chrX	124086771	124090574	ENST00000371145	intron	30	+	3803	ENSG00000101972	STAG2	11355	protein_coding	6179	1	NM_001042750.2	NM_001375367	X	q25	35	0	315.55	351.35	0.826886	0.947883	0.898107	-0.0712213	0.049776
chrX	124090765	124090853	ENST00000371145	intron	31	+	88	ENSG00000101972	STAG2	11355	protein_coding	6179	1	NM_001042750.2	NM_001375367	X	q25	35	0	51.98	330.8	0.0958845	0.235898	0.157134	-0.0612497	0.0787637
chrX	124090965	124094017	ENST00000371145	intron	32	+	3052	ENSG00000101972	STAG2	11355	protein_coding	6179	1	NM_001042750.2	NM_001375367	X	q25	35	0	71.56	355.95	0.131333	0.2837	0.201039	-0.0697063	0.0826609
chrX	124094145	124095371	ENST00000371145	intron	33	+	1226	ENSG00000101972	STAG2	11355	protein_coding	6179	1	NM_001042750.2	NM_001375367	X	q25	35	0	351.51	380.33	0.87224	0.960879	0.924224	-0.051984	0.0366554
chrX	124095450	124100573	ENST00000371145	intron	34	+	5123	ENSG00000101972	STAG2	11355	protein_coding	6179	1	NM_001042750.2	NM_001375367	X	q25	35	1	322.07	429.33	0.62713	0.848912	0.750169	-0.123039	0.0987428
chrX	130129629	130129969	ENST00000287295	intron	15	-	340	ENSG00000156709	AIFM1	8768	protein_coding	2222	1	NM_004208.4	NM_004208	X	q26.1	16	1	36.91	50.45	0.516923	0.890782	0.731615	-0.214693	0.159167
chrX	130130167	130131674	ENST00000287295	intron	14	-	1507	ENSG00000156709	AIFM1	8768	protein_coding	2222	1	NM_004208.4	NM_004208	X	q26.1	16	0	28.16	42.89	0.293398	0.927128	0.656563	-0.363166	0.270565
chrX	130131800	130133312	ENST00000287295	intron	13	-	1512	ENSG00000156709	AIFM1	8768	protein_coding	2222	1	NM_004208.4	NM_004208	X	q26.1	16	0	20.15	37.67	0.287875	0.791573	0.534908	-0.247034	0.256664
chrX	130133456	130136044	ENST00000287295	intron	12	-	2588	ENSG00000156709	AIFM1	8768	protein_coding	2222	1	NM_004208.4	NM_004208	X	q26.1	16	0	24.76	35.75	0.401292	0.904536	0.692587	-0.291296	0.211948
chrX	130136186	130136642	ENST00000287295	intron	11	-	456	ENSG00000156709	AIFM1	8768	protein_coding	2222	1	NM_004208.4	NM_004208	X	q26.1	16	0	16.42	29.4	0.307958	0.791637	0.558503	-0.250545	0.233134
chrX	130136732	130137077	ENST00000287295	intron	10	-	345	ENSG00000156709	AIFM1	8768	protein_coding	2222	1	NM_004208.4	NM_004208	X	q26.1	16	0	22.67	35.85	0.386604	0.84068	0.632357	-0.245753	0.208322
chrX	130137186	130138592	ENST00000287295	intron	9	-	1406	ENSG00000156709	AIFM1	8768	protein_coding	2222	1	NM_004208.4	NM_004208	X	q26.1	16	0	15.85	32.47	0.239737	0.744783	0.488143	-0.248406	0.25664
chrX	130138702	130139794	ENST00000287295	intron	8	-	1092	ENSG00000156709	AIFM1	8768	protein_coding	2222	1	NM_004208.4	NM_004208	X	q26.1	16	0	30.93	42.04	0.481173	0.920962	0.735728	-0.254555	0.185234
chrX	130139872	130140532	ENST00000287295	intron	7	-	660	ENSG00000156709	AIFM1	8768	protein_coding	2222	1	NM_004208.4	NM_004208	X	q26.1	16	0	31.2	44.47	0.46388	0.885229	0.701597	-0.237717	0.183633
chrX	130140618	130145478	ENST00000287295	intron	6	-	4860	ENSG00000156709	AIFM1	8768	protein_coding	2222	1	NM_004208.4	NM_004208	X	q26.1	16	0	22.02	38.02	0.335481	0.799379	0.579169	-0.243688	0.22021
chrX	130145570	130147492	ENST00000287295	intron	5	-	1922	ENSG00000156709	AIFM1	8768	protein_coding	2222	1	NM_004208.4	NM_004208	X	q26.1	16	0	24.8	36.45	0.443699	0.87359	0.680384	-0.236685	0.193205
chrX	130147624	130147751	ENST00000287295	intron	4	-	127	ENSG00000156709	AIFM1	8768	protein_coding	2222	1	NM_004208.4	NM_004208	X	q26.1	16	0	24.67	32.76	0.471893	0.939696	0.753053	-0.28116	0.186644
chrX	130147877	130149468	ENST00000287295	intron	3	-	1591	ENSG00000156709	AIFM1	8768	protein_coding	2222	1	NM_004208.4	NM_004208	X	q26.1	16	0	26.42	38.62	0.405711	0.887693	0.684102	-0.27839	0.203592
chrX	130149569	130156460	ENST00000287295	intron	2	-	6891	ENSG00000156709	AIFM1	8768	protein_coding	2222	1	NM_004208.4	NM_004208	X	q26.1	16	0	37.09	56.96	0.472144	0.809066	0.651159	-0.179015	0.157907
chrX	130156604	130165550	ENST00000287295	intron	1	-	8946	ENSG00000156709	AIFM1	8768	protein_coding	2222	1	NM_004208.4	NM_004208	X	q26.1	16	0	28.64	48.89	0.349726	0.812803	0.585805	-0.236079	0.226998
chrX	130625446	130627957	ENST00000394363	intron	14	-	2511	ENSG00000165675	ENOX2	2259	protein_coding	5126	1	NM_006375.4	NM_001382522	X	q26.1	15	1	11.05	14.27	0.493877	0.940822	0.774352	-0.280474	0.16647
chrX	130628044	130631467	ENST00000394363	intron	13	-	3423	ENSG00000165675	ENOX2	2259	protein_coding	5126	1	NM_006375.4	NM_001382522	X	q26.1	15	0	11.95	16.84	0.377398	0.92904	0.70962	-0.332222	0.21942
chrX	130631577	130634983	ENST00000394363	intron	12	-	3406	ENSG00000165675	ENOX2	2259	protein_coding	5126	1	NM_006375.4	NM_001382522	X	q26.1	15	0	10.98	15.35	0.411291	0.940796	0.715309	-0.304018	0.225487
chrX	130635092	130637228	ENST00000394363	intron	11	-	2136	ENSG00000165675	ENOX2	2259	protein_coding	5126	1	NM_006375.4	NM_001382522	X	q26.1	15	0	15.65	17.8	0.644013	0.98254	0.879213	-0.2352	0.103326
chrX	130637411	130656580	ENST00000394363	intron	10	-	19169	ENSG00000165675	ENOX2	2259	protein_coding	5126	1	NM_006375.4	NM_001382522	X	q26.1	15	0	16.42	27.62	0.396051	0.777098	0.594497	-0.198445	0.182601
chrX	130656696	130665642	ENST00000394363	intron	9	-	8946	ENSG00000165675	ENOX2	2259	protein_coding	5126	1	NM_006375.4	NM_001382522	X	q26.1	15	0	20.42	23.31	0.620167	0.983652	0.876019	-0.255852	0.107633
chrX	130665750	130667529	ENST00000394363	intron	8	-	1779	ENSG00000165675	ENOX2	2259	protein_coding	5126	1	NM_006375.4	NM_001382522	X	q26.1	15	0	16.65	18.51	0.699981	0.980116	0.899514	-0.199533	0.0806018
chrX	130667743	130669964	ENST00000394363	intron	7	-	2221	ENSG00000165675	ENOX2	2259	protein_coding	5126	1	NM_006375.4	NM_001382522	X	q26.1	15	0	18.53	23.36	0.534345	0.950074	0.793236	-0.258891	0.156838
chrX	130670199	130679541	ENST00000394363	intron	6	-	9342	ENSG00000165675	ENOX2	2259	protein_coding	5126	1	NM_006375.4	NM_001382522	X	q26.1	15	0	15.55	19.89	0.534532	0.932251	0.7818	-0.247268	0.150451
chrX	130679749	130688862	ENST00000394363	intron	5	-	9113	ENSG00000165675	ENOX2	2259	protein_coding	5126	1	NM_006375.4	NM_001382522	X	q26.1	15	0	21.64	30.36	0.407644	0.929163	0.71278	-0.305136	0.216383
chrX	130689019	130703119	ENST00000394363	intron	4	-	14100	ENSG00000165675	ENOX2	2259	protein_coding	5126	1	NM_006375.4	NM_001382522	X	q26.1	15	0	17.33	23.07	0.451496	0.939747	0.751192	-0.299696	0.188555
chrX	130703255	130783546	ENST00000394363	intron	3	-	80291	ENSG00000165675	ENOX2	2259	protein_coding	5126	1	NM_006375.4	NM_001382522	X	q26.1	15	0	11.76	24.56	0.208076	0.771015	0.478827	-0.270752	0.292188
chrX	130783691	130901683	ENST00000394363	intron	2	-	117992	ENSG00000165675	ENOX2	2259	protein_coding	5126	1	NM_006375.4	NM_001382522	X	q26.1	15	0	18.98	34.02	0.313321	0.795325	0.557907	-0.244586	0.237417
chrX	130901732	130903048	ENST00000394363	intron	1	-	1316	ENSG00000165675	ENOX2	2259	protein_coding	5126	1	NM_006375.4	NM_001382522	X	q26.1	15	0	25.36	30.6	0.565019	0.977296	0.828758	-0.263739	0.148537
chrX	132379678	132382177	ENST00000370853	intron	8	-	2499	ENSG00000076770	MBNL3	20564	protein_coding	12302	1	NM_001386889.1	NM_001386898	X	q26.2	9	1	237.47	378.24	0.484551	0.729973	0.627829	-0.143278	0.102144
chrX	132382273	132384662	ENST00000370853	intron	7	-	2389	ENSG00000076770	MBNL3	20564	protein_coding	12302	1	NM_001386889.1	NM_001386898	X	q26.2	9	0	418.24	431.71	0.897037	0.992821	0.968798	-0.071762	0.024023
chrX	132384699	132386660	ENST00000370853	intron	6	-	1961	ENSG00000076770	MBNL3	20564	protein_coding	12302	1	NM_001386889.1	NM_001386898	X	q26.2	9	0	385.96	402.58	0.850441	0.991838	0.958716	-0.108276	0.0331217
chrX	132386812	132390846	ENST00000370853	intron	5	-	4034	ENSG00000076770	MBNL3	20564	protein_coding	12302	1	NM_001386889.1	NM_001386898	X	q26.2	9	0	446.82	469.15	0.888123	0.980265	0.952403	-0.0642803	0.0278616
chrX	132391084	132392142	ENST00000370853	intron	4	-	1058	ENSG00000076770	MBNL3	20564	protein_coding	12302	1	NM_001386889.1	NM_001386898	X	q26.2	9	0	357.62	368.85	0.910883	0.993138	0.969554	-0.0586711	0.023584
chrX	132392335	132406227	ENST00000370853	intron	3	-	13892	ENSG00000076770	MBNL3	20564	protein_coding	12302	1	NM_001386889.1	NM_001386898	X	q26.2	9	0	659.91	697.33	0.877941	0.976853	0.946338	-0.0683973	0.030515
chrX	132406393	132439434	ENST00000370853	intron	2	-	33041	ENSG00000076770	MBNL3	20564	protein_coding	12302	1	NM_001386889.1	NM_001386898	X	q26.2	9	0	158.69	699.45	0.153522	0.311301	0.226878	-0.0733565	0.0844228
chrX	132440315	132488850	ENST00000370853	intron	1	-	48535	ENSG00000076770	MBNL3	20564	protein_coding	12302	1	NM_001386889.1	NM_001386898	X	q26.2	9	0	1083.07	1575.58	0.547004	0.772454	0.68741	-0.140406	0.0850432
chrX	134460339	134473358	ENST00000298556	intron	1	+	13019	ENSG00000165704	HPRT1	5157	protein_coding	1395	1	NM_000194.3	NM_000194	X	q26.2	9	0	22.55	29.55	0.446872	0.954381	0.763113	-0.316242	0.191268
chrX	134473466	134475180	ENST00000298556	intron	2	+	1714	ENSG00000165704	HPRT1	5157	protein_coding	1395	1	NM_000194.3	NM_000194	X	q26.2	9	0	40.25	42.38	0.806065	0.996034	0.94974	-0.143675	0.0462931
chrX	134475365	134486464	ENST00000298556	intron	3	+	11099	ENSG00000165704	HPRT1	5157	protein_coding	1395	1	NM_000194.3	NM_000194	X	q26.2	9	0	70.4	75.05	0.799692	0.991772	0.938041	-0.138349	0.0537304
chrX	134486531	134490187	ENST00000298556	intron	4	+	3656	ENSG00000165704	HPRT1	5157	protein_coding	1395	1	NM_000194.3	NM_000194	X	q26.2	9	0	38.67	41.31	0.758239	0.995461	0.936093	-0.177854	0.0593676
chrX	134490206	134493507	ENST00000298556	intron	5	+	3301	ENSG00000165704	HPRT1	5157	protein_coding	1395	1	NM_000194.3	NM_000194	X	q26.2	9	0	36.11	45.05	0.565234	0.945774	0.801554	-0.23632	0.14422
chrX	134493591	134498389	ENST00000298556	intron	6	+	4798	ENSG00000165704	HPRT1	5157	protein_coding	1395	1	NM_000194.3	NM_000194	X	q26.2	9	0	24.78	30.8	0.5684	0.948484	0.804545	-0.236145	0.143938
chrX	134498437	134498607	ENST00000298556	intron	7	+	170	ENSG00000165704	HPRT1	5157	protein_coding	1395	1	NM_000194.3	NM_000194	X	q26.2	9	0	28.87	33.69	0.566757	0.986049	0.856931	-0.290174	0.129118
chrX	134498685	134500029	ENST00000298556	intron	8	+	1344	ENSG00000165704	HPRT1	5157	protein_coding	1395	1	NM_000194.3	NM_000194	X	q26.2	9	1	32	40.44	0.592778	0.923248	0.791296	-0.198518	0.131952
chrX	135521104	135521240	ENST00000639893	intron	1	+	136	ENSG00000165359	INTS6L	27334	protein_coding	3904	1	NM_001351601.3	NM_001351601	X	q26.3	18	0	30.69	109.84	0.167919	0.408815	0.279406	-0.111488	0.129409
chrX	135521319	135545422	ENST00000639893	intron	2	+	24103	ENSG00000165359	INTS6L	27334	protein_coding	3904	1	NM_001351601.3	NM_001351601	X	q26.3	18	0	51.49	74.6	0.484461	0.867066	0.690214	-0.205753	0.176851
chrX	135545573	135546379	ENST00000639893	intron	3	+	806	ENSG00000165359	INTS6L	27334	protein_coding	3904	1	NM_001351601.3	NM_001351601	X	q26.3	18	0	73.96	107.22	0.548788	0.813103	0.689797	-0.141008	0.123306
chrX	135546470	135546701	ENST00000639893	intron	4	+	231	ENSG00000165359	INTS6L	27334	protein_coding	3904	1	NM_001351601.3	NM_001351601	X	q26.3	18	0	37.84	60.6	0.412774	0.802949	0.624422	-0.211649	0.178526
chrX	135546886	135547136	ENST00000639893	intron	5	+	250	ENSG00000165359	INTS6L	27334	protein_coding	3904	1	NM_001351601.3	NM_001351601	X	q26.3	18	0	65.67	78.58	0.712031	0.924691	0.835709	-0.123678	0.0889818
chrX	135547266	135549641	ENST00000639893	intron	6	+	2375	ENSG00000165359	INTS6L	27334	protein_coding	3904	1	NM_001351601.3	NM_001351601	X	q26.3	18	0	43.62	62	0.480284	0.88532	0.703548	-0.223264	0.181771
chrX	135549806	135551993	ENST00000639893	intron	7	+	2187	ENSG00000165359	INTS6L	27334	protein_coding	3904	1	NM_001351601.3	NM_001351601	X	q26.3	18	0	69.87	109.56	0.470523	0.789405	0.637733	-0.16721	0.151672
chrX	135552147	135556167	ENST00000639893	intron	8	+	4020	ENSG00000165359	INTS6L	27334	protein_coding	3904	1	NM_001351601.3	NM_001351601	X	q26.3	18	0	55.56	66.38	0.687782	0.942308	0.836999	-0.149217	0.105309
chrX	135556301	135569336	ENST00000639893	intron	9	+	13035	ENSG00000165359	INTS6L	27334	protein_coding	3904	1	NM_001351601.3	NM_001351601	X	q26.3	18	0	40.13	65.02	0.443168	0.792431	0.617195	-0.174027	0.175236
chrX	135569432	135570435	ENST00000639893	intron	10	+	1003	ENSG00000165359	INTS6L	27334	protein_coding	3904	1	NM_001351601.3	NM_001351601	X	q26.3	18	0	13.78	73.98	0.0923306	0.320354	0.186267	-0.0939359	0.134087
chrX	135570547	135572814	ENST00000639893	intron	11	+	2267	ENSG00000165359	INTS6L	27334	protein_coding	3904	1	NM_001351601.3	NM_001351601	X	q26.3	18	0	16.18	90.47	0.0679959	0.336943	0.178844	-0.110848	0.1581
chrX	135573034	135573938	ENST00000639893	intron	12	+	904	ENSG00000165359	INTS6L	27334	protein_coding	3904	1	NM_001351601.3	NM_001351601	X	q26.3	18	0	52.24	63	0.661655	0.939178	0.829206	-0.167551	0.109971
chrX	135574063	135575083	ENST00000639893	intron	13	+	1020	ENSG00000165359	INTS6L	27334	protein_coding	3904	1	NM_001351601.3	NM_001351601	X	q26.3	18	0	44	46.96	0.803254	0.991885	0.936968	-0.133713	0.0549171
chrX	135575227	135577192	ENST00000639893	intron	14	+	1965	ENSG00000165359	INTS6L	27334	protein_coding	3904	1	NM_001351601.3	NM_001351601	X	q26.3	18	0	61.16	70.13	0.727713	0.956362	0.872095	-0.144382	0.084267
chrX	135577428	135579787	ENST00000639893	intron	15	+	2359	ENSG00000165359	INTS6L	27334	protein_coding	3904	1	NM_001351601.3	NM_001351601	X	q26.3	18	0	24.85	52.95	0.257359	0.683251	0.469311	-0.211951	0.213941
chrX	135580163	135581049	ENST00000639893	intron	16	+	886	ENSG00000165359	INTS6L	27334	protein_coding	3904	1	NM_001351601.3	NM_001351601	X	q26.3	18	0	45.29	52.87	0.682726	0.959253	0.856629	-0.173904	0.102623
chrX	135581144	135581527	ENST00000639893	intron	17	+	383	ENSG00000165359	INTS6L	27334	protein_coding	3904	1	NM_001351601.3	NM_001351601	X	q26.3	18	1	61.62	78.09	0.574337	0.93311	0.78909	-0.214752	0.14402
chrX	136668170	136669481	ENST00000250617	intron	21	-	1311	ENSG00000129675	ARHGEF6	685	protein_coding	4860	1	NM_004840.3	NM_004840	X	q26.3	22	1	203.65	301.91	0.530483	0.812741	0.674539	-0.144056	0.138202
chrX	136669537	136672019	ENST00000250617	intron	20	-	2482	ENSG00000129675	ARHGEF6	685	protein_coding	4860	1	NM_004840.3	NM_004840	X	q26.3	22	0	208.18	225.36	0.86049	0.966289	0.923766	-0.0632766	0.042523
chrX	136672120	136675006	ENST00000250617	intron	19	-	2886	ENSG00000129675	ARHGEF6	685	protein_coding	4860	1	NM_004840.3	NM_004840	X	q26.3	22	0	122.09	144.31	0.754223	0.920412	0.846026	-0.0918029	0.0743865
chrX	136675097	136676623	ENST00000250617	intron	18	-	1526	ENSG00000129675	ARHGEF6	685	protein_coding	4860	1	NM_004840.3	NM_004840	X	q26.3	22	0	133.85	171.45	0.669697	0.867781	0.780694	-0.110997	0.087087
chrX	136676718	136677935	ENST00000250617	intron	17	-	1217	ENSG00000129675	ARHGEF6	685	protein_coding	4860	1	NM_004840.3	NM_004840	X	q26.3	22	0	106.18	230.42	0.34626	0.587791	0.460811	-0.11455	0.12698
chrX	136677957	136679534	ENST00000250617	intron	16	-	1577	ENSG00000129675	ARHGEF6	685	protein_coding	4860	1	NM_004840.3	NM_004840	X	q26.3	22	0	117.05	193.25	0.48264	0.724154	0.605692	-0.123052	0.118462
chrX	136679661	136680730	ENST00000250617	intron	15	-	1069	ENSG00000129675	ARHGEF6	685	protein_coding	4860	1	NM_004840.3	NM_004840	X	q26.3	22	0	156.04	275.58	0.475349	0.659538	0.566224	-0.0908747	0.0933137
chrX	136680877	136681889	ENST00000250617	intron	14	-	1012	ENSG00000129675	ARHGEF6	685	protein_coding	4860	1	NM_004840.3	NM_004840	X	q26.3	22	0	111.82	138.16	0.677402	0.914227	0.809351	-0.131949	0.104875
chrX	136681969	136682757	ENST00000250617	intron	13	-	788	ENSG00000129675	ARHGEF6	685	protein_coding	4860	1	NM_004840.3	NM_004840	X	q26.3	22	0	197.09	212.25	0.851143	0.979452	0.928575	-0.0774318	0.0508771
chrX	136682845	136685676	ENST00000250617	intron	12	-	2831	ENSG00000129675	ARHGEF6	685	protein_coding	4860	1	NM_004840.3	NM_004840	X	q26.3	22	0	247.53	263.75	0.878352	0.976208	0.938502	-0.0601502	0.0377058
chrX	136685824	136687931	ENST00000250617	intron	11	-	2107	ENSG00000129675	ARHGEF6	685	protein_coding	4860	1	NM_004840.3	NM_004840	X	q26.3	22	0	251.49	265.18	0.894361	0.982407	0.948375	-0.0540141	0.0340328
chrX	136687992	136690609	ENST00000250617	intron	10	-	2617	ENSG00000129675	ARHGEF6	685	protein_coding	4860	1	NM_004840.3	NM_004840	X	q26.3	22	0	212.24	260.09	0.718581	0.890449	0.816025	-0.0974438	0.0744233
chrX	136690749	136706907	ENST00000250617	intron	9	-	16158	ENSG00000129675	ARHGEF6	685	protein_coding	4860	1	NM_004840.3	NM_004840	X	q26.3	22	0	138	166.31	0.744375	0.897819	0.829776	-0.0854005	0.0680437
chrX	136707031	136708674	ENST00000250617	intron	8	-	1643	ENSG00000129675	ARHGEF6	685	protein_coding	4860	1	NM_004840.3	NM_004840	X	q26.3	22	0	142.98	153.15	0.821084	0.985465	0.933595	-0.11251	0.0518709
chrX	136708771	136713275	ENST00000250617	intron	7	-	4504	ENSG00000129675	ARHGEF6	685	protein_coding	4860	1	NM_004840.3	NM_004840	X	q26.3	22	0	189.62	213.24	0.780542	0.956175	0.889233	-0.108691	0.0669427
chrX	136713371	136732101	ENST00000250617	intron	6	-	18730	ENSG00000129675	ARHGEF6	685	protein_coding	4860	1	NM_004840.3	NM_004840	X	q26.3	22	0	176.42	212.82	0.721677	0.910835	0.828963	-0.107287	0.081872
chrX	136732173	136743584	ENST00000250617	intron	5	-	11411	ENSG00000129675	ARHGEF6	685	protein_coding	4860	1	NM_004840.3	NM_004840	X	q26.3	22	0	187.22	245.36	0.681922	0.837399	0.763042	-0.0811197	0.0743566
chrX	136743787	136745222	ENST00000250617	intron	4	-	1435	ENSG00000129675	ARHGEF6	685	protein_coding	4860	1	NM_004840.3	NM_004840	X	q26.3	22	0	241.65	252.27	0.908821	0.986591	0.957902	-0.0490816	0.0286885
chrX	136745348	136747507	ENST00000250617	intron	3	-	2159	ENSG00000129675	ARHGEF6	685	protein_coding	4860	1	NM_004840.3	NM_004840	X	q26.3	22	0	211.8	234.42	0.831152	0.954401	0.903507	-0.0723546	0.0508943
chrX	136747593	136779413	ENST00000250617	intron	2	-	31820	ENSG00000129675	ARHGEF6	685	protein_coding	4860	1	NM_004840.3	NM_004840	X	q26.3	22	0	125.13	172.56	0.616371	0.817915	0.725139	-0.108768	0.0927758
chrX	136779498	136780717	ENST00000250617	intron	1	-	1219	ENSG00000129675	ARHGEF6	685	protein_coding	4860	1	NM_004840.3	NM_004840	X	q26.3	22	0	121.91	140.4	0.761468	0.948062	0.868305	-0.106837	0.079757
chrX	139728963	139731650	ENST00000682941	intron	29	-	2687	ENSG00000101974	ATP11C	13554	protein_coding	7019	1	NM_001353812.2	NM_001353812	X	q27.1	30	1	NA	NA	NA	NA	NA	NA	NA
chrX	139731756	139737915	ENST00000682941	intron	28	-	6159	ENSG00000101974	ATP11C	13554	protein_coding	7019	1	NM_001353812.2	NM_001353812	X	q27.1	30	0	NA	NA	NA	NA	NA	NA	NA
chrX	139738070	139740990	ENST00000682941	intron	27	-	2920	ENSG00000101974	ATP11C	13554	protein_coding	7019	1	NM_001353812.2	NM_001353812	X	q27.1	30	0	23.53	27.8	0.622192	0.96889	0.846403	-0.22421	0.122487
chrX	139741095	139743558	ENST00000682941	intron	26	-	2463	ENSG00000101974	ATP11C	13554	protein_coding	7019	1	NM_001353812.2	NM_001353812	X	q27.1	30	0	23.75	29.87	0.48549	0.96331	0.795112	-0.309622	0.168198
chrX	139743625	139745721	ENST00000682941	intron	25	-	2096	ENSG00000101974	ATP11C	13554	protein_coding	7019	1	NM_001353812.2	NM_001353812	X	q27.1	30	0	21.62	24.51	0.666657	0.984446	0.882089	-0.215432	0.102357
chrX	139745858	139750024	ENST00000682941	intron	24	-	4166	ENSG00000101974	ATP11C	13554	protein_coding	7019	1	NM_001353812.2	NM_001353812	X	q27.1	30	0	24.64	31.76	0.54025	0.935825	0.775819	-0.235569	0.160007
chrX	139750153	139757807	ENST00000682941	intron	23	-	7654	ENSG00000101974	ATP11C	13554	protein_coding	7019	1	NM_001353812.2	NM_001353812	X	q27.1	30	0	58.35	64.22	0.763887	0.984741	0.908595	-0.144708	0.0761458
chrX	139757868	139761960	ENST00000682941	intron	22	-	4092	ENSG00000101974	ATP11C	13554	protein_coding	7019	1	NM_001353812.2	NM_001353812	X	q27.1	30	0	45.2	50.67	0.720426	0.9794	0.892047	-0.171621	0.0873537
chrX	139762107	139763315	ENST00000682941	intron	21	-	1208	ENSG00000101974	ATP11C	13554	protein_coding	7019	1	NM_001353812.2	NM_001353812	X	q27.1	30	0	31.93	43.47	0.52732	0.887933	0.73453	-0.20721	0.153403
chrX	139763419	139768259	ENST00000682941	intron	20	-	4840	ENSG00000101974	ATP11C	13554	protein_coding	7019	1	NM_001353812.2	NM_001353812	X	q27.1	30	0	27.09	47.42	0.387958	0.753238	0.571278	-0.18332	0.18196
chrX	139768435	139774689	ENST00000682941	intron	19	-	6254	ENSG00000101974	ATP11C	13554	protein_coding	7019	1	NM_001353812.2	NM_001353812	X	q27.1	30	0	22.96	29.58	0.543597	0.940116	0.7762	-0.232603	0.163916
chrX	139774954	139782546	ENST00000682941	intron	18	-	7592	ENSG00000101974	ATP11C	13554	protein_coding	7019	1	NM_001353812.2	NM_001353812	X	q27.1	30	0	38.4	47.4	0.592977	0.952831	0.810127	-0.217149	0.142705
chrX	139782729	139783163	ENST00000682941	intron	17	-	434	ENSG00000101974	ATP11C	13554	protein_coding	7019	1	NM_001353812.2	NM_001353812	X	q27.1	30	0	46.25	54	0.689004	0.957393	0.856481	-0.167478	0.100912
chrX	139783268	139785225	ENST00000682941	intron	16	-	1957	ENSG00000101974	ATP11C	13554	protein_coding	7019	1	NM_001353812.2	NM_001353812	X	q27.1	30	0	38.02	44.29	0.667986	0.96835	0.858433	-0.190447	0.109917
chrX	139785300	139787172	ENST00000682941	intron	15	-	1872	ENSG00000101974	ATP11C	13554	protein_coding	7019	1	NM_001353812.2	NM_001353812	X	q27.1	30	0	34.6	43.35	0.543155	0.952294	0.798155	-0.254999	0.154139
chrX	139787245	139788191	ENST00000682941	intron	14	-	946	ENSG00000101974	ATP11C	13554	protein_coding	7019	1	NM_001353812.2	NM_001353812	X	q27.1	30	0	36.45	45.84	0.583667	0.932201	0.795157	-0.21149	0.137044
chrX	139788344	139789326	ENST00000682941	intron	13	-	982	ENSG00000101974	ATP11C	13554	protein_coding	7019	1	NM_001353812.2	NM_001353812	X	q27.1	30	0	28.76	31.31	0.694219	0.993794	0.918556	-0.224338	0.0752373
chrX	139789489	139796272	ENST00000682941	intron	12	-	6783	ENSG00000101974	ATP11C	13554	protein_coding	7019	1	NM_001353812.2	NM_001353812	X	q27.1	30	0	43.55	51.11	0.650116	0.967741	0.852084	-0.201968	0.115658
chrX	139796471	139797175	ENST00000682941	intron	11	-	704	ENSG00000101974	ATP11C	13554	protein_coding	7019	1	NM_001353812.2	NM_001353812	X	q27.1	30	0	40.76	47.2	0.681109	0.968975	0.863559	-0.18245	0.105416
chrX	139797327	139798272	ENST00000682941	intron	10	-	945	ENSG00000101974	ATP11C	13554	protein_coding	7019	1	NM_001353812.2	NM_001353812	X	q27.1	30	0	31.58	50.6	0.430854	0.786758	0.624111	-0.193256	0.162647
chrX	139798355	139798678	ENST00000682941	intron	9	-	323	ENSG00000101974	ATP11C	13554	protein_coding	7019	1	NM_001353812.2	NM_001353812	X	q27.1	30	0	31.25	51.31	0.360474	0.835463	0.609043	-0.248569	0.22642
chrX	139798744	139800059	ENST00000682941	intron	8	-	1315	ENSG00000101974	ATP11C	13554	protein_coding	7019	1	NM_001353812.2	NM_001353812	X	q27.1	30	0	47.49	68.25	0.517824	0.843228	0.695824	-0.178	0.147404
chrX	139800111	139802235	ENST00000682941	intron	7	-	2124	ENSG00000101974	ATP11C	13554	protein_coding	7019	1	NM_001353812.2	NM_001353812	X	q27.1	30	0	45.11	58.44	0.577763	0.910544	0.771903	-0.19414	0.138641
chrX	139802340	139804470	ENST00000682941	intron	6	-	2130	ENSG00000101974	ATP11C	13554	protein_coding	7019	1	NM_001353812.2	NM_001353812	X	q27.1	30	0	52.49	58.24	0.769281	0.972717	0.901271	-0.13199	0.0714461
chrX	139804600	139814877	ENST00000682941	intron	5	-	10277	ENSG00000101974	ATP11C	13554	protein_coding	7019	1	NM_001353812.2	NM_001353812	X	q27.1	30	0	27.18	33.75	0.604528	0.935488	0.805333	-0.200806	0.130154
chrX	139814986	139816862	ENST00000682941	intron	4	-	1876	ENSG00000101974	ATP11C	13554	protein_coding	7019	1	NM_001353812.2	NM_001353812	X	q27.1	30	0	32.45	37.02	0.658533	0.982054	0.876553	-0.218021	0.105501
chrX	139816944	139819337	ENST00000682941	intron	3	-	2393	ENSG00000101974	ATP11C	13554	protein_coding	7019	1	NM_001353812.2	NM_001353812	X	q27.1	30	0	51.58	59.71	0.671457	0.973774	0.863842	-0.192385	0.109933
chrX	139819428	139826703	ENST00000682941	intron	2	-	7275	ENSG00000101974	ATP11C	13554	protein_coding	7019	1	NM_001353812.2	NM_001353812	X	q27.1	30	0	42.36	45.87	0.79646	0.985544	0.923479	-0.127019	0.062065
chrX	139826824	139932015	ENST00000682941	intron	1	-	105191	ENSG00000101974	ATP11C	13554	protein_coding	7019	1	NM_001353812.2	NM_001353812	X	q27.1	30	0	17.27	38.27	0.255777	0.67479	0.451267	-0.19549	0.223523
chrX	150363531	150445453	ENST00000370401	intron	1	+	81922	ENSG00000013619	MAMLD1	2568	protein_coding	4816	1	NM_005491.5	NM_005491	X	q28	8	0	NA	NA	NA	NA	NA	NA	NA
chrX	150445613	150462771	ENST00000370401	intron	2	+	17158	ENSG00000013619	MAMLD1	2568	protein_coding	4816	1	NM_005491.5	NM_005491	X	q28	8	0	NA	NA	NA	NA	NA	NA	NA
chrX	150462847	150469744	ENST00000370401	intron	3	+	6897	ENSG00000013619	MAMLD1	2568	protein_coding	4816	1	NM_005491.5	NM_005491	X	q28	8	0	NA	NA	NA	NA	NA	NA	NA
chrX	150471491	150473679	ENST00000370401	intron	4	+	2188	ENSG00000013619	MAMLD1	2568	protein_coding	4816	1	NM_005491.5	NM_005491	X	q28	8	0	NA	NA	NA	NA	NA	NA	NA
chrX	150473803	150503273	ENST00000370401	intron	5	+	29470	ENSG00000013619	MAMLD1	2568	protein_coding	4816	1	NM_005491.5	NM_005491	X	q28	8	0	NA	NA	NA	NA	NA	NA	NA
chrX	150503518	150509961	ENST00000370401	intron	6	+	6443	ENSG00000013619	MAMLD1	2568	protein_coding	4816	1	NM_005491.5	NM_005491	X	q28	8	0	NA	NA	NA	NA	NA	NA	NA
chrX	150510047	150512003	ENST00000370401	intron	7	+	1956	ENSG00000013619	MAMLD1	2568	protein_coding	4816	1	NM_005491.5	NM_005491	X	q28	8	1	NA	NA	NA	NA	NA	NA	NA
chrX	150568663	150592604	ENST00000370396	intron	1	+	23941	ENSG00000171100	MTM1	7448	protein_coding	3412	1	NM_000252.3	NM_000252	X	q28	15	0	48.75	66.93	0.552745	0.870518	0.728373	-0.175628	0.142145
chrX	150592678	150596497	ENST00000370396	intron	2	+	3819	ENSG00000171100	MTM1	7448	protein_coding	3412	1	NM_000252.3	NM_000252	X	q28	15	0	95.58	111.33	0.725391	0.949831	0.858529	-0.133138	0.0913024
chrX	150596571	150598591	ENST00000370396	intron	3	+	2020	ENSG00000171100	MTM1	7448	protein_coding	3412	1	NM_000252.3	NM_000252	X	q28	15	0	77.95	129.27	0.422869	0.779842	0.603001	-0.180132	0.17684
chrX	150598687	150614588	ENST00000370396	intron	4	+	15901	ENSG00000171100	MTM1	7448	protein_coding	3412	1	NM_000252.3	NM_000252	X	q28	15	0	28.65	83.29	0.171927	0.559265	0.343979	-0.172052	0.215286
chrX	150614700	150619037	ENST00000370396	intron	5	+	4337	ENSG00000171100	MTM1	7448	protein_coding	3412	1	NM_000252.3	NM_000252	X	q28	15	0	44.35	81.93	0.387893	0.69489	0.541316	-0.153423	0.153574
chrX	150619140	150638942	ENST00000370396	intron	6	+	19802	ENSG00000171100	MTM1	7448	protein_coding	3412	1	NM_000252.3	NM_000252	X	q28	15	0	41.35	66.2	0.453705	0.77959	0.624622	-0.170917	0.154968
chrX	150639027	150641268	ENST00000370396	intron	7	+	2241	ENSG00000171100	MTM1	7448	protein_coding	3412	1	NM_000252.3	NM_000252	X	q28	15	0	49.89	61.98	0.641795	0.923425	0.804937	-0.163142	0.118488
chrX	150641419	150645682	ENST00000370396	intron	8	+	4263	ENSG00000171100	MTM1	7448	protein_coding	3412	1	NM_000252.3	NM_000252	X	q28	15	0	54.09	65.73	0.658859	0.941892	0.822912	-0.164053	0.11898
chrX	150645872	150649715	ENST00000370396	intron	9	+	3843	ENSG00000171100	MTM1	7448	protein_coding	3412	1	NM_000252.3	NM_000252	X	q28	15	0	56.62	70.98	0.636001	0.918152	0.797689	-0.161688	0.120462
chrX	150649902	150657820	ENST00000370396	intron	10	+	7918	ENSG00000171100	MTM1	7448	protein_coding	3412	1	NM_000252.3	NM_000252	X	q28	15	0	47.24	75.38	0.470888	0.776281	0.626691	-0.155803	0.14959
chrX	150658028	150659663	ENST00000370396	intron	11	+	1635	ENSG00000171100	MTM1	7448	protein_coding	3412	1	NM_000252.3	NM_000252	X	q28	15	0	31.75	43.18	0.507351	0.909029	0.735294	-0.227943	0.173735
chrX	150659757	150660370	ENST00000370396	intron	12	+	613	ENSG00000171100	MTM1	7448	protein_coding	3412	1	NM_000252.3	NM_000252	X	q28	15	0	28.09	44.16	0.376466	0.857329	0.636096	-0.25963	0.221233
chrX	150660485	150663432	ENST00000370396	intron	13	+	2947	ENSG00000171100	MTM1	7448	protein_coding	3412	1	NM_000252.3	NM_000252	X	q28	15	0	27.85	41.38	0.476579	0.841945	0.67303	-0.196452	0.168914
chrX	150663610	150671427	ENST00000370396	intron	14	+	7817	ENSG00000171100	MTM1	7448	protein_coding	3412	1	NM_000252.3	NM_000252	X	q28	15	1	51.47	73.04	0.545122	0.845429	0.704682	-0.15956	0.140746
chrX	150693677	150699194	ENST00000445323	intron	1	+	5517	ENSG00000063601	MTMR1	7449	protein_coding	4536	1	NM_001306144.3	NM_001306144	X	q28	16	0	39.11	69.13	0.389991	0.734398	0.565746	-0.175755	0.168652
chrX	150699301	150712341	ENST00000445323	intron	2	+	13040	ENSG00000063601	MTMR1	7449	protein_coding	4536	1	NM_001306144.3	NM_001306144	X	q28	16	0	43.67	111.65	0.25122	0.548267	0.391133	-0.139913	0.157134
chrX	150712366	150718624	ENST00000445323	intron	3	+	6258	ENSG00000063601	MTMR1	7449	protein_coding	4536	1	NM_001306144.3	NM_001306144	X	q28	16	0	54.24	85.47	0.487662	0.771392	0.634609	-0.146947	0.136784
chrX	150718701	150727214	ENST00000445323	intron	4	+	8513	ENSG00000063601	MTMR1	7449	protein_coding	4536	1	NM_001306144.3	NM_001306144	X	q28	16	0	77.76	117.75	0.520622	0.787197	0.660382	-0.13976	0.126815
chrX	150727310	150727683	ENST00000445323	intron	5	+	373	ENSG00000063601	MTMR1	7449	protein_coding	4536	1	NM_001306144.3	NM_001306144	X	q28	16	0	122.4	137.15	0.808621	0.950401	0.892454	-0.0838326	0.0579477
chrX	150727792	150730108	ENST00000445323	intron	6	+	2316	ENSG00000063601	MTMR1	7449	protein_coding	4536	1	NM_001306144.3	NM_001306144	X	q28	16	0	126.25	161.11	0.696713	0.855631	0.783626	-0.0869128	0.0720046
chrX	150730211	150730524	ENST00000445323	intron	7	+	313	ENSG00000063601	MTMR1	7449	protein_coding	4536	1	NM_001306144.3	NM_001306144	X	q28	16	0	61.95	72.29	0.729556	0.945869	0.856965	-0.127409	0.0889039
chrX	150730609	150731469	ENST00000445323	intron	8	+	860	ENSG00000063601	MTMR1	7449	protein_coding	4536	1	NM_001306144.3	NM_001306144	X	q28	16	0	69.53	77.73	0.7528	0.976662	0.894507	-0.141707	0.0821554
chrX	150731620	150732541	ENST00000445323	intron	9	+	921	ENSG00000063601	MTMR1	7449	protein_coding	4536	1	NM_001306144.3	NM_001306144	X	q28	16	0	81.84	91.42	0.753156	0.973322	0.895209	-0.142053	0.0781134
chrX	150732731	150736594	ENST00000445323	intron	10	+	3863	ENSG00000063601	MTMR1	7449	protein_coding	4536	1	NM_001306144.3	NM_001306144	X	q28	16	0	49.76	115.15	0.287291	0.582925	0.432132	-0.144841	0.150793
chrX	150736781	150737241	ENST00000445323	intron	11	+	460	ENSG00000063601	MTMR1	7449	protein_coding	4536	1	NM_001306144.3	NM_001306144	X	q28	16	0	107.22	125.55	0.748383	0.928325	0.854002	-0.105619	0.0743228
chrX	150737449	150744360	ENST00000445323	intron	12	+	6911	ENSG00000063601	MTMR1	7449	protein_coding	4536	1	NM_001306144.3	NM_001306144	X	q28	16	0	58.09	75.24	0.615815	0.884377	0.772063	-0.156248	0.112315
chrX	150744454	150750729	ENST00000445323	intron	13	+	6275	ENSG00000063601	MTMR1	7449	protein_coding	4536	1	NM_001306144.3	NM_001306144	X	q28	16	0	51.82	71.76	0.51702	0.889748	0.722129	-0.205109	0.167619
chrX	150750844	150755688	ENST00000445323	intron	14	+	4844	ENSG00000063601	MTMR1	7449	protein_coding	4536	1	NM_001306144.3	NM_001306144	X	q28	16	0	38.58	76.96	0.347471	0.664293	0.501299	-0.153829	0.162994
chrX	150755866	150762564	ENST00000445323	intron	15	+	6698	ENSG00000063601	MTMR1	7449	protein_coding	4536	1	NM_001306144.3	NM_001306144	X	q28	16	1	32.73	66.71	0.306886	0.677062	0.490631	-0.183745	0.186431
chrX	150769102	150770303	ENST00000370377	intron	10	-	1201	ENSG00000102181	CD99L2	18237	protein_coding	3567	1	NM_031462.4	NM_031462	X	q28	11	1	34.38	41.25	0.511993	0.982577	0.833455	-0.321462	0.149122
chrX	150770370	150776173	ENST00000370377	intron	9	-	5803	ENSG00000102181	CD99L2	18237	protein_coding	3567	1	NM_031462.4	NM_031462	X	q28	11	0	32.96	38.47	0.632619	0.974429	0.856772	-0.224152	0.117658
chrX	150776294	150777443	ENST00000370377	intron	8	-	1149	ENSG00000102181	CD99L2	18237	protein_coding	3567	1	NM_031462.4	NM_031462	X	q28	11	0	24.05	26.91	0.6923	0.985976	0.89372	-0.20142	0.0922563
chrX	150777483	150793690	ENST00000370377	intron	7	-	16207	ENSG00000102181	CD99L2	18237	protein_coding	3567	1	NM_031462.4	NM_031462	X	q28	11	0	20.89	29.95	0.448951	0.88258	0.697496	-0.248545	0.185084
chrX	150793757	150795205	ENST00000370377	intron	6	-	1448	ENSG00000102181	CD99L2	18237	protein_coding	3567	1	NM_031462.4	NM_031462	X	q28	11	0	45.38	53.89	0.665106	0.948104	0.842086	-0.176979	0.106018
chrX	150795290	150795417	ENST00000370377	intron	5	-	127	ENSG00000102181	CD99L2	18237	protein_coding	3567	1	NM_031462.4	NM_031462	X	q28	11	0	44.22	46.73	0.806681	0.99735	0.946287	-0.139606	0.051063
chrX	150795487	150814861	ENST00000370377	intron	4	-	19374	ENSG00000102181	CD99L2	18237	protein_coding	3567	1	NM_031462.4	NM_031462	X	q28	11	0	37.29	49.85	0.539357	0.908899	0.748044	-0.208688	0.160855
chrX	150814937	150816006	ENST00000370377	intron	3	-	1069	ENSG00000102181	CD99L2	18237	protein_coding	3567	1	NM_031462.4	NM_031462	X	q28	11	0	48.8	59.05	0.637888	0.936498	0.826418	-0.188531	0.11008
chrX	150816079	150831230	ENST00000370377	intron	2	-	15151	ENSG00000102181	CD99L2	18237	protein_coding	3567	1	NM_031462.4	NM_031462	X	q28	11	0	33.22	59.18	0.326027	0.800285	0.561338	-0.235311	0.238947
chrX	150831294	150898521	ENST00000370377	intron	1	-	67227	ENSG00000102181	CD99L2	18237	protein_coding	3567	1	NM_031462.4	NM_031462	X	q28	11	0	28.47	31.22	0.74416	0.989036	0.911915	-0.167755	0.0771209
chrX	152827931	152828536	ENST00000370277	intron	4	-	605	ENSG00000147400	CETN2	1867	protein_coding	1413	1	NM_004344.3	NM_004344	X	q28	5	1	29.05	30.29	0.83162	0.994174	0.959062	-0.127442	0.0351113
chrX	152828675	152829148	ENST00000370277	intron	3	-	473	ENSG00000147400	CETN2	1867	protein_coding	1413	1	NM_004344.3	NM_004344	X	q28	5	0	28.38	30.09	0.809515	0.990072	0.94317	-0.133655	0.0469015
chrX	152829278	152829601	ENST00000370277	intron	2	-	323	ENSG00000147400	CETN2	1867	protein_coding	1413	1	NM_004344.3	NM_004344	X	q28	5	0	34.75	36.4	0.814462	0.997321	0.95467	-0.140208	0.0426506
chrX	152829761	152830707	ENST00000370277	intron	1	-	946	ENSG00000147400	CETN2	1867	protein_coding	1413	1	NM_004344.3	NM_004344	X	q28	5	0	16.04	17.56	0.655969	0.995097	0.91344	-0.25747	0.0816572
chrX	152914524	152914709	ENST00000449285	intron	1	+	185	ENSG00000147394	ZNF185	12976	protein_coding	4328	1	NA	NM_001388432	X	q28	23	0	NA	NA	NA	NA	NA	NA	NA
chrX	152914834	152915137	ENST00000449285	intron	2	+	303	ENSG00000147394	ZNF185	12976	protein_coding	4328	1	NA	NM_001388432	X	q28	23	0	NA	NA	NA	NA	NA	NA	NA
chrX	152915204	152917130	ENST00000449285	intron	3	+	1926	ENSG00000147394	ZNF185	12976	protein_coding	4328	1	NA	NM_001388432	X	q28	23	0	NA	NA	NA	NA	NA	NA	NA
chrX	152917170	152917284	ENST00000449285	intron	4	+	114	ENSG00000147394	ZNF185	12976	protein_coding	4328	1	NA	NM_001388432	X	q28	23	0	NA	NA	NA	NA	NA	NA	NA
chrX	152917363	152918064	ENST00000449285	intron	5	+	701	ENSG00000147394	ZNF185	12976	protein_coding	4328	1	NA	NM_001388432	X	q28	23	0	NA	NA	NA	NA	NA	NA	NA
chrX	152918155	152918982	ENST00000449285	intron	6	+	827	ENSG00000147394	ZNF185	12976	protein_coding	4328	1	NA	NM_001388432	X	q28	23	0	20.42	40.91	0.250858	0.782343	0.499144	-0.248286	0.283199
chrX	152919082	152920327	ENST00000449285	intron	7	+	1245	ENSG00000147394	ZNF185	12976	protein_coding	4328	1	NA	NM_001388432	X	q28	23	0	58.38	67.35	0.679731	0.962865	0.866815	-0.187084	0.09605
chrX	152920412	152920706	ENST00000449285	intron	8	+	294	ENSG00000147394	ZNF185	12976	protein_coding	4328	1	NA	NM_001388432	X	q28	23	0	51.4	86.25	0.426531	0.740596	0.595942	-0.169411	0.144654
chrX	152920749	152922172	ENST00000449285	intron	9	+	1423	ENSG00000147394	ZNF185	12976	protein_coding	4328	1	NA	NM_001388432	X	q28	23	0	60.24	71.07	0.639143	0.974945	0.847615	-0.208472	0.12733
chrX	152922257	152922719	ENST00000449285	intron	10	+	462	ENSG00000147394	ZNF185	12976	protein_coding	4328	1	NA	NM_001388432	X	q28	23	0	27.98	67.56	0.25849	0.603872	0.41415	-0.155661	0.189721
chrX	152922810	152928574	ENST00000449285	intron	11	+	5764	ENSG00000147394	ZNF185	12976	protein_coding	4328	1	NA	NM_001388432	X	q28	23	0	19.35	55.89	0.197552	0.532764	0.346216	-0.148664	0.186548
chrX	152928662	152931671	ENST00000449285	intron	12	+	3009	ENSG00000147394	ZNF185	12976	protein_coding	4328	1	NA	NM_001388432	X	q28	23	0	33	67.36	0.30729	0.664892	0.489905	-0.182615	0.174987
chrX	152931777	152932872	ENST00000449285	intron	13	+	1095	ENSG00000147394	ZNF185	12976	protein_coding	4328	1	NA	NM_001388432	X	q28	23	0	58.13	65.85	0.705041	0.979526	0.882764	-0.177723	0.0967619
chrX	152932972	152938073	ENST00000449285	intron	14	+	5101	ENSG00000147394	ZNF185	12976	protein_coding	4328	1	NA	NM_001388432	X	q28	23	0	54.89	88.8	0.370847	0.837929	0.618131	-0.247284	0.219799
chrX	152938164	152945266	ENST00000449285	intron	15	+	7102	ENSG00000147394	ZNF185	12976	protein_coding	4328	1	NA	NM_001388432	X	q28	23	0	55.31	62.51	0.696417	0.975624	0.884818	-0.188401	0.0908057
chrX	152945465	152959698	ENST00000449285	intron	16	+	14233	ENSG00000147394	ZNF185	12976	protein_coding	4328	1	NA	NM_001388432	X	q28	23	0	59.55	78.85	0.53276	0.905794	0.755231	-0.222471	0.150562
chrX	152959897	152963838	ENST00000449285	intron	17	+	3941	ENSG00000147394	ZNF185	12976	protein_coding	4328	1	NA	NM_001388432	X	q28	23	0	76.93	87.33	0.746223	0.962295	0.880911	-0.134688	0.0813837
chrX	152963950	152965446	ENST00000449285	intron	18	+	1496	ENSG00000147394	ZNF185	12976	protein_coding	4328	1	NA	NM_001388432	X	q28	23	0	43.55	52.42	0.633486	0.943995	0.83079	-0.197304	0.113205
chrX	152965528	152967166	ENST00000449285	intron	19	+	1638	ENSG00000147394	ZNF185	12976	protein_coding	4328	1	NA	NM_001388432	X	q28	23	0	57.27	63.53	0.74837	0.978207	0.901464	-0.153093	0.0767434
chrX	152967239	152969381	ENST00000449285	intron	20	+	2142	ENSG00000147394	ZNF185	12976	protein_coding	4328	1	NA	NM_001388432	X	q28	23	0	77.27	79.69	0.886064	0.995652	0.969632	-0.0835683	0.0260201
chrX	152969485	152970442	ENST00000449285	intron	21	+	957	ENSG00000147394	ZNF185	12976	protein_coding	4328	1	NA	NM_001388432	X	q28	23	0	101.09	111.25	0.764271	0.973909	0.908674	-0.144403	0.065235
chrX	152970542	152971273	ENST00000449285	intron	22	+	731	ENSG00000147394	ZNF185	12976	protein_coding	4328	1	NA	NM_001388432	X	q28	23	1	120.25	140.42	0.691174	0.945678	0.856359	-0.165185	0.0893185
chrX	154402842	154402941	ENST00000369807	intron	7	-	99	ENSG00000013563	DNASE1L1	2957	protein_coding	2610	1	NM_001303620.2	NM_001303620	X	q28	8	1	44.78	68.49	0.476888	0.804447	0.653818	-0.17693	0.150629
chrX	154403191	154403268	ENST00000369807	intron	6	-	77	ENSG00000013563	DNASE1L1	2957	protein_coding	2610	1	NM_001303620.2	NM_001303620	X	q28	8	0	49.91	54.62	0.747281	0.991232	0.913768	-0.166487	0.0774645
chrX	154403382	154403521	ENST00000369807	intron	5	-	139	ENSG00000013563	DNASE1L1	2957	protein_coding	2610	1	NM_001303620.2	NM_001303620	X	q28	8	0	41.4	52.96	0.551127	0.939874	0.781722	-0.230595	0.158152
chrX	154403623	154404827	ENST00000369807	intron	4	-	1204	ENSG00000013563	DNASE1L1	2957	protein_coding	2610	1	NM_001303620.2	NM_001303620	X	q28	8	0	35.29	47.2	0.558516	0.891704	0.747669	-0.189153	0.144035
chrX	154404915	154404994	ENST00000369807	intron	3	-	79	ENSG00000013563	DNASE1L1	2957	protein_coding	2610	1	NM_001303620.2	NM_001303620	X	q28	8	0	43.22	45.91	0.805416	0.993991	0.941407	-0.135991	0.0525842
chrX	154405084	154405433	ENST00000369807	intron	2	-	349	ENSG00000013563	DNASE1L1	2957	protein_coding	2610	1	NM_001303620.2	NM_001303620	X	q28	8	0	34.31	40.87	0.655702	0.953967	0.839491	-0.183789	0.114476
chrX	154405656	154409111	ENST00000369807	intron	1	-	3455	ENSG00000013563	DNASE1L1	2957	protein_coding	2610	1	NM_001303620.2	NM_001303620	X	q28	8	0	41.05	58.78	0.511624	0.841642	0.698367	-0.186742	0.143276
chrX	154532091	154532187	ENST00000393562	intron	12	-	96	ENSG00000160211	G6PD	4057	protein_coding	2223	1	NM_001360016.2	NM_000402	X	q28	13	1	160.11	188.36	0.724519	0.934518	0.850021	-0.125502	0.0844968
chrX	154532281	154532385	ENST00000393562	intron	11	-	104	ENSG00000160211	G6PD	4057	protein_coding	2223	1	NM_001360016.2	NM_000402	X	q28	13	0	248.16	265.35	0.858364	0.977802	0.935218	-0.0768535	0.0425841
chrX	154532463	154532566	ENST00000393562	intron	10	-	103	ENSG00000160211	G6PD	4057	protein_coding	2223	1	NM_001360016.2	NM_000402	X	q28	13	0	273.93	282.93	0.904451	0.994032	0.96819	-0.0637394	0.0258421
chrX	154532803	154532941	ENST00000393562	intron	9	-	138	ENSG00000160211	G6PD	4057	protein_coding	2223	1	NM_001360016.2	NM_000402	X	q28	13	0	216.45	246.25	0.716798	0.963638	0.878985	-0.162186	0.0846535
chrX	154533129	154533575	ENST00000393562	intron	8	-	446	ENSG00000160211	G6PD	4057	protein_coding	2223	1	NM_001360016.2	NM_000402	X	q28	13	0	197.55	241.91	0.634456	0.928676	0.816626	-0.18217	0.11205
chrX	154533670	154534034	ENST00000393562	intron	7	-	364	ENSG00000160211	G6PD	4057	protein_coding	2223	1	NM_001360016.2	NM_000402	X	q28	13	0	241.18	254.87	0.881158	0.983302	0.946286	-0.0651283	0.0370152
chrX	154534161	154534337	ENST00000393562	intron	6	-	176	ENSG00000160211	G6PD	4057	protein_coding	2223	1	NM_001360016.2	NM_000402	X	q28	13	0	179.35	230.22	0.606055	0.895737	0.779037	-0.172983	0.116699
chrX	154534497	154535167	ENST00000393562	intron	5	-	670	ENSG00000160211	G6PD	4057	protein_coding	2223	1	NM_001360016.2	NM_000402	X	q28	13	0	229.93	293.58	0.685337	0.858432	0.783194	-0.0978564	0.0752384
chrX	154535386	154535936	ENST00000393562	intron	4	-	550	ENSG00000160211	G6PD	4057	protein_coding	2223	1	NM_001360016.2	NM_000402	X	q28	13	0	242.09	276.82	0.761504	0.945387	0.874539	-0.113035	0.0708475
chrX	154536046	154536140	ENST00000393562	intron	3	-	94	ENSG00000160211	G6PD	4057	protein_coding	2223	1	NM_001360016.2	NM_000402	X	q28	13	0	269.25	285.8	0.885303	0.976134	0.942092	-0.0567898	0.0340419
chrX	154536179	154546035	ENST00000393562	intron	2	-	9856	ENSG00000160211	G6PD	4057	protein_coding	2223	1	NM_001360016.2	NM_000402	X	q28	13	0	243.73	277.11	0.785942	0.943677	0.879542	-0.0936007	0.0641347
chrX	154546164	154546788	ENST00000393562	intron	1	-	624	ENSG00000160211	G6PD	4057	protein_coding	2223	1	NM_001360016.2	NM_000402	X	q28	13	0	132.45	178.85	0.616009	0.839504	0.740565	-0.124555	0.0989388
chrX	154779354	154781238	ENST00000369534	intron	11	-	1884	ENSG00000130830	MPP1	7219	protein_coding	2006	1	NM_002436.4	NM_001166460	X	q28	12	1	1045.22	1133.25	0.854275	0.981919	0.922321	-0.0680454	0.0595983
chrX	154781314	154781599	ENST00000369534	intron	10	-	285	ENSG00000130830	MPP1	7219	protein_coding	2006	1	NM_002436.4	NM_001166460	X	q28	12	0	1179.47	1235.71	0.89239	0.999014	0.954488	-0.0620981	0.0445258
chrX	154781803	154783426	ENST00000369534	intron	9	-	1623	ENSG00000130830	MPP1	7219	protein_coding	2006	1	NM_002436.4	NM_001166460	X	q28	12	0	870.96	917.75	0.842443	0.984696	0.949017	-0.106574	0.0356799
chrX	154783508	154784027	ENST00000369534	intron	8	-	519	ENSG00000130830	MPP1	7219	protein_coding	2006	1	NM_002436.4	NM_001166460	X	q28	12	0	864.45	961.76	0.736033	0.965404	0.898821	-0.162788	0.0665834
chrX	154784109	154785050	ENST00000369534	intron	7	-	941	ENSG00000130830	MPP1	7219	protein_coding	2006	1	NM_002436.4	NM_001166460	X	q28	12	0	702.36	757.05	0.792494	0.976993	0.927759	-0.135265	0.0492341
chrX	154785158	154786203	ENST00000369534	intron	6	-	1045	ENSG00000130830	MPP1	7219	protein_coding	2006	1	NM_002436.4	NM_001166460	X	q28	12	0	1247.53	1263.35	0.967747	0.995535	0.987478	-0.0197303	0.00805711
chrX	154786401	154789953	ENST00000369534	intron	5	-	3552	ENSG00000130830	MPP1	7219	protein_coding	2006	1	NM_002436.4	NM_001166460	X	q28	12	0	1125.98	1258.47	0.835793	0.937167	0.894721	-0.0589283	0.0424454
chrX	154790023	154790982	ENST00000369534	intron	4	-	959	ENSG00000130830	MPP1	7219	protein_coding	2006	1	NM_002436.4	NM_001166460	X	q28	12	0	849.64	895.75	0.905155	0.988226	0.948524	-0.0433686	0.039702
chrX	154791069	154791768	ENST00000369534	intron	3	-	699	ENSG00000130830	MPP1	7219	protein_coding	2006	1	NM_002436.4	NM_001166460	X	q28	12	0	867.64	893.44	0.92179	0.992229	0.971123	-0.0493333	0.0211058
chrX	154791848	154792141	ENST00000369534	intron	2	-	293	ENSG00000130830	MPP1	7219	protein_coding	2006	1	NM_002436.4	NM_001166460	X	q28	12	0	908.95	938.84	0.934002	0.985975	0.968163	-0.0341606	0.0178119
chrX	154792286	154805271	ENST00000369534	intron	1	-	12985	ENSG00000130830	MPP1	7219	protein_coding	2006	1	NM_002436.4	NM_001166460	X	q28	12	0	777.75	926.62	0.746915	0.904057	0.839341	-0.092426	0.0647158
chrX	154837753	154860431	ENST00000360256	intron	25	-	22678	ENSG00000185010	F8	3546	protein_coding	9032	1	NM_000132.4	NM_000132	X	q28	26	1	NA	NA	NA	NA	NA	NA	NA
chrX	154860609	154861717	ENST00000360256	intron	24	-	1108	ENSG00000185010	F8	3546	protein_coding	9032	1	NM_000132.4	NM_000132	X	q28	26	0	NA	NA	NA	NA	NA	NA	NA
chrX	154861867	154863082	ENST00000360256	intron	23	-	1215	ENSG00000185010	F8	3546	protein_coding	9032	1	NM_000132.4	NM_000132	X	q28	26	0	NA	NA	NA	NA	NA	NA	NA
chrX	154863228	154896076	ENST00000360256	intron	22	-	32848	ENSG00000185010	F8	3546	protein_coding	9032	1	NM_000132.4	NM_000132	X	q28	26	0	NA	NA	NA	NA	NA	NA	NA
chrX	154896233	154899865	ENST00000360256	intron	21	-	3632	ENSG00000185010	F8	3546	protein_coding	9032	1	NM_000132.4	NM_000132	X	q28	26	0	NA	NA	NA	NA	NA	NA	NA
chrX	154899952	154901370	ENST00000360256	intron	20	-	1418	ENSG00000185010	F8	3546	protein_coding	9032	1	NM_000132.4	NM_000132	X	q28	26	0	NA	NA	NA	NA	NA	NA	NA
chrX	154901443	154902050	ENST00000360256	intron	19	-	607	ENSG00000185010	F8	3546	protein_coding	9032	1	NM_000132.4	NM_000132	X	q28	26	0	NA	NA	NA	NA	NA	NA	NA
chrX	154902168	154903905	ENST00000360256	intron	18	-	1737	ENSG00000185010	F8	3546	protein_coding	9032	1	NM_000132.4	NM_000132	X	q28	26	0	NA	NA	NA	NA	NA	NA	NA
chrX	154904089	154904295	ENST00000360256	intron	17	-	206	ENSG00000185010	F8	3546	protein_coding	9032	1	NM_000132.4	NM_000132	X	q28	26	0	NA	NA	NA	NA	NA	NA	NA
chrX	154904525	154904810	ENST00000360256	intron	16	-	285	ENSG00000185010	F8	3546	protein_coding	9032	1	NM_000132.4	NM_000132	X	q28	26	0	NA	NA	NA	NA	NA	NA	NA
chrX	154905024	154906419	ENST00000360256	intron	15	-	1395	ENSG00000185010	F8	3546	protein_coding	9032	1	NM_000132.4	NM_000132	X	q28	26	0	NA	NA	NA	NA	NA	NA	NA
chrX	154906574	154928570	ENST00000360256	intron	14	-	21996	ENSG00000185010	F8	3546	protein_coding	9032	1	NM_000132.4	NM_000132	X	q28	26	0	NA	NA	NA	NA	NA	NA	NA
chrX	154931677	154947697	ENST00000360256	intron	13	-	16020	ENSG00000185010	F8	3546	protein_coding	9032	1	NM_000132.4	NM_000132	X	q28	26	0	NA	NA	NA	NA	NA	NA	NA
chrX	154947908	154953891	ENST00000360256	intron	12	-	5983	ENSG00000185010	F8	3546	protein_coding	9032	1	NM_000132.4	NM_000132	X	q28	26	0	NA	NA	NA	NA	NA	NA	NA
chrX	154954043	154956956	ENST00000360256	intron	11	-	2913	ENSG00000185010	F8	3546	protein_coding	9032	1	NM_000132.4	NM_000132	X	q28	26	0	NA	NA	NA	NA	NA	NA	NA
chrX	154957172	154961074	ENST00000360256	intron	10	-	3902	ENSG00000185010	F8	3546	protein_coding	9032	1	NM_000132.4	NM_000132	X	q28	26	0	NA	NA	NA	NA	NA	NA	NA
chrX	154961169	154965969	ENST00000360256	intron	9	-	4800	ENSG00000185010	F8	3546	protein_coding	9032	1	NM_000132.4	NM_000132	X	q28	26	0	NA	NA	NA	NA	NA	NA	NA
chrX	154966142	154966425	ENST00000360256	intron	8	-	283	ENSG00000185010	F8	3546	protein_coding	9032	1	NM_000132.4	NM_000132	X	q28	26	0	NA	NA	NA	NA	NA	NA	NA
chrX	154966688	154969330	ENST00000360256	intron	7	-	2642	ENSG00000185010	F8	3546	protein_coding	9032	1	NM_000132.4	NM_000132	X	q28	26	0	NA	NA	NA	NA	NA	NA	NA
chrX	154969553	154984686	ENST00000360256	intron	6	-	15133	ENSG00000185010	F8	3546	protein_coding	9032	1	NM_000132.4	NM_000132	X	q28	26	0	NA	NA	NA	NA	NA	NA	NA
chrX	154984804	154987236	ENST00000360256	intron	5	-	2432	ENSG00000185010	F8	3546	protein_coding	9032	1	NM_000132.4	NM_000132	X	q28	26	0	NA	NA	NA	NA	NA	NA	NA
chrX	154987306	154992935	ENST00000360256	intron	4	-	5629	ENSG00000185010	F8	3546	protein_coding	9032	1	NM_000132.4	NM_000132	X	q28	26	0	NA	NA	NA	NA	NA	NA	NA
chrX	154993149	154996972	ENST00000360256	intron	3	-	3823	ENSG00000185010	F8	3546	protein_coding	9032	1	NM_000132.4	NM_000132	X	q28	26	0	NA	NA	NA	NA	NA	NA	NA
chrX	154997096	154999478	ENST00000360256	intron	2	-	2382	ENSG00000185010	F8	3546	protein_coding	9032	1	NM_000132.4	NM_000132	X	q28	26	0	NA	NA	NA	NA	NA	NA	NA
chrX	154999601	155022409	ENST00000360256	intron	1	-	22808	ENSG00000185010	F8	3546	protein_coding	9032	1	NM_000132.4	NM_000132	X	q28	26	0	NA	NA	NA	NA	NA	NA	NA
chrX	155027072	155033402	ENST00000369498	intron	1	+	6330	ENSG00000165775	FUNDC2	24925	protein_coding	6297	1	NM_023934.4	NM_023934	X	q28	5	0	72.51	76.98	0.778128	0.99296	0.941933	-0.163805	0.0510275
chrX	155033554	155046508	ENST00000369498	intron	2	+	12954	ENSG00000165775	FUNDC2	24925	protein_coding	6297	1	NM_023934.4	NM_023934	X	q28	5	0	110.38	117.09	0.791199	0.993139	0.942694	-0.151494	0.0504454
chrX	155046585	155051669	ENST00000369498	intron	3	+	5084	ENSG00000165775	FUNDC2	24925	protein_coding	6297	1	NM_023934.4	NM_023934	X	q28	5	0	131.35	149.25	0.685885	0.969546	0.880067	-0.194182	0.0894786
chrX	155051802	155054594	ENST00000369498	intron	4	+	2792	ENSG00000165775	FUNDC2	24925	protein_coding	6297	1	NM_023934.4	NM_023934	X	q28	5	1	82.71	98.8	0.629617	0.948895	0.837146	-0.207529	0.111749
chrX	155278065	155279148	ENST00000369449	intron	5	-	1083	ENSG00000155962	CLIC2	2063	protein_coding	2623	1	NM_001289.6	NM_001289	X	q28	6	1	22.35	23.05	0.812483	0.995946	0.969631	-0.157148	0.0263152
chrX	155279331	155279961	ENST00000369449	intron	4	-	630	ENSG00000155962	CLIC2	2063	protein_coding	2623	1	NM_001289.6	NM_001289	X	q28	6	0	20.71	21.35	0.755723	0.997686	0.970023	-0.2143	0.0276629
chrX	155280069	155298784	ENST00000369449	intron	3	-	18715	ENSG00000155962	CLIC2	2063	protein_coding	2623	1	NM_001289.6	NM_001289	X	q28	6	0	22.35	25.84	0.545132	0.986379	0.864938	-0.319806	0.121441
chrX	155298911	155299035	ENST00000369449	intron	2	-	124	ENSG00000155962	CLIC2	2063	protein_coding	2623	1	NM_001289.6	NM_001289	X	q28	6	0	17.96	19.04	0.626056	0.997623	0.943277	-0.317221	0.0543456
chrX	155299146	155334370	ENST00000369449	intron	1	-	35224	ENSG00000155962	CLIC2	2063	protein_coding	2623	1	NM_001289.6	NM_001289	X	q28	6	0	15.49	18.78	0.465795	0.983904	0.824814	-0.359018	0.15909
chrX	155491667	155492356	ENST00000334398	intron	7	-	689	ENSG00000185973	TMLHE	18308	protein_coding	3952	1	NM_018196.4	NM_018196	X	q28	8	1	25.53	42.71	0.38658	0.789738	0.597752	-0.211172	0.191985
chrX	155492496	155506897	ENST00000334398	intron	6	-	14401	ENSG00000185973	TMLHE	18308	protein_coding	3952	1	NM_018196.4	NM_018196	X	q28	8	0	27.89	63.55	0.23724	0.682635	0.438867	-0.201627	0.243768
chrX	155507135	155511672	ENST00000334398	intron	5	-	4537	ENSG00000185973	TMLHE	18308	protein_coding	3952	1	NM_018196.4	NM_018196	X	q28	8	0	40.85	61.35	0.444475	0.863838	0.665852	-0.221376	0.197986
chrX	155511793	155513985	ENST00000334398	intron	4	-	2192	ENSG00000185973	TMLHE	18308	protein_coding	3952	1	NM_018196.4	NM_018196	X	q28	8	0	76.73	93.31	0.680493	0.928061	0.822313	-0.14182	0.105748
chrX	155514266	155524455	ENST00000334398	intron	3	-	10189	ENSG00000185973	TMLHE	18308	protein_coding	3952	1	NM_018196.4	NM_018196	X	q28	8	0	51.55	65.07	0.624192	0.915467	0.792224	-0.168032	0.123244
chrX	155524633	155545095	ENST00000334398	intron	2	-	20462	ENSG00000185973	TMLHE	18308	protein_coding	3952	1	NM_018196.4	NM_018196	X	q28	8	0	56.11	82.98	0.497239	0.822297	0.676187	-0.178948	0.14611
chrX	155545278	155612791	ENST00000334398	intron	1	-	67513	ENSG00000185973	TMLHE	18308	protein_coding	3952	1	NM_018196.4	NM_018196	X	q28	8	0	56.96	106.95	0.331869	0.726892	0.532585	-0.200717	0.194307
chrX	155612648	155656866	ENST00000675360	intron	1	+	44218	ENSG00000168939	SPRY3	11271	protein_coding	3424	1	NA	NM_001394353	X	q28	4	0	NA	NA	NA	NA	NA	NA	NA
chrX	155657026	155767961	ENST00000675360	intron	2	+	110935	ENSG00000168939	SPRY3	11271	protein_coding	3424	1	NA	NM_001394353	X	q28	4	0	NA	NA	NA	NA	NA	NA	NA
chrX	155768137	155773765	ENST00000675360	intron	3	+	5628	ENSG00000168939	SPRY3	11271	protein_coding	3424	1	NA	NM_001394353	X	q28	4	1	NA	NA	NA	NA	NA	NA	NA
chrX	281685	284166	ENST00000381657	intron	1	+	2481	ENSG00000182378	PLCXD1	23148	protein_coding	5318	1	NM_018390.4	NM_018390	X	p22.33	14	0	NA	NA	NA	NA	NA	NA	NA
chrX	284315	288732	ENST00000381657	intron	2	+	4417	ENSG00000182378	PLCXD1	23148	protein_coding	5318	1	NM_018390.4	NM_018390	X	p22.33	14	0	30.65	36.16	0.627665	0.964333	0.847622	-0.219957	0.116711
chrX	288870	290647	ENST00000381657	intron	3	+	1777	ENSG00000182378	PLCXD1	23148	protein_coding	5318	1	NM_018390.4	NM_018390	X	p22.33	14	0	21.33	24.11	0.590274	0.988185	0.884695	-0.294421	0.10349
chrX	290777	291498	ENST00000381657	intron	4	+	721	ENSG00000182378	PLCXD1	23148	protein_coding	5318	1	NM_018390.4	NM_018390	X	p22.33	14	0	23.6	28.96	0.5684	0.966655	0.814917	-0.246517	0.151738
chrX	291655	293034	ENST00000381657	intron	5	+	1379	ENSG00000182378	PLCXD1	23148	protein_coding	5318	1	NM_018390.4	NM_018390	X	p22.33	14	0	21.96	27.42	0.523977	0.946486	0.800875	-0.276898	0.145611
chrX	293219	299096	ENST00000381657	intron	6	+	5877	ENSG00000182378	PLCXD1	23148	protein_coding	5318	1	NM_018390.4	NM_018390	X	p22.33	14	0	16.93	23.31	0.390987	0.941584	0.726298	-0.335311	0.215286
chrX	305198	307359	ENST00000326153	intron	9	-	2161	ENSG00000178605	GTPBP6	30189	protein_coding	1907	1	NA	NM_012227	X	p22.33	20	0	54.56	87.78	0.465206	0.754979	0.621554	-0.156348	0.133425
chrX	307513	307731	ENST00000326153	intron	8	-	218	ENSG00000178605	GTPBP6	30189	protein_coding	1907	1	NA	NM_012227	X	p22.33	20	0	62.56	74.22	0.666738	0.955212	0.842899	-0.176162	0.112313
chrX	307881	311418	ENST00000326153	intron	7	-	3537	ENSG00000178605	GTPBP6	30189	protein_coding	1907	1	NA	NM_012227	X	p22.33	20	0	44.89	76.09	0.292789	0.840863	0.589959	-0.297171	0.250904
chrX	311628	312765	ENST00000326153	intron	6	-	1137	ENSG00000178605	GTPBP6	30189	protein_coding	1907	1	NA	NM_012227	X	p22.33	20	0	54.98	119.69	0.297251	0.640694	0.459353	-0.162103	0.181341
chrX	312925	314149	ENST00000326153	intron	5	-	1224	ENSG00000178605	GTPBP6	30189	protein_coding	1907	1	NA	NM_012227	X	p22.33	20	0	44.31	60.96	0.560654	0.853928	0.72687	-0.166217	0.127058
chrX	314218	314889	ENST00000326153	intron	4	-	671	ENSG00000178605	GTPBP6	30189	protein_coding	1907	1	NA	NM_012227	X	p22.33	20	0	62.24	80.58	0.620847	0.889985	0.7724	-0.151553	0.117585
chrX	315021	315228	ENST00000326153	intron	3	-	207	ENSG00000178605	GTPBP6	30189	protein_coding	1907	1	NA	NM_012227	X	p22.33	20	0	54.55	68.2	0.55155	0.964961	0.799853	-0.248303	0.165107
chrX	315300	316913	ENST00000326153	intron	2	-	1613	ENSG00000178605	GTPBP6	30189	protein_coding	1907	1	NA	NM_012227	X	p22.33	20	0	48.38	87.2	0.349071	0.750193	0.554817	-0.205746	0.195376
chrX	317052	318438	ENST00000326153	intron	1	-	1386	ENSG00000178605	GTPBP6	30189	protein_coding	1907	1	NA	NM_012227	X	p22.33	20	0	60.67	87.98	0.506996	0.840722	0.689589	-0.182592	0.151134
chrX	334518	338603	ENST00000390665	intron	12	-	4085	ENSG00000167393	PPP2R3B	13417	protein_coding	2378	1	NM_013239.5	NM_013239	X	p22.33	26	0	14.31	22.73	0.401747	0.836387	0.629564	-0.227817	0.206823
chrX	338711	338777	ENST00000390665	intron	11	-	66	ENSG00000167393	PPP2R3B	13417	protein_coding	2378	1	NM_013239.5	NM_013239	X	p22.33	26	0	21.24	36.09	0.281066	0.859712	0.588529	-0.307463	0.271184
chrX	338897	340764	ENST00000390665	intron	10	-	1867	ENSG00000167393	PPP2R3B	13417	protein_coding	2378	1	NM_013239.5	NM_013239	X	p22.33	26	0	17.58	24.33	0.435979	0.907707	0.722565	-0.286585	0.185143
chrX	340941	341306	ENST00000390665	intron	9	-	365	ENSG00000167393	PPP2R3B	13417	protein_coding	2378	1	NM_013239.5	NM_013239	X	p22.33	26	0	18.22	19.78	0.718234	0.991475	0.921132	-0.202898	0.0703426
chrX	341397	341882	ENST00000390665	intron	8	-	485	ENSG00000167393	PPP2R3B	13417	protein_coding	2378	1	NM_013239.5	NM_013239	X	p22.33	26	0	13.36	46.8	0.10228	0.572595	0.28547	-0.183191	0.287124
chrX	341932	345515	ENST00000390665	intron	7	-	3583	ENSG00000167393	PPP2R3B	13417	protein_coding	2378	1	NM_013239.5	NM_013239	X	p22.33	26	0	21.13	26.69	0.508716	0.96562	0.791682	-0.282967	0.173938
chrX	345673	346173	ENST00000390665	intron	6	-	500	ENSG00000167393	PPP2R3B	13417	protein_coding	2378	1	NM_013239.5	NM_013239	X	p22.33	26	0	22.95	25.45	0.680323	0.98647	0.901768	-0.221445	0.0847023
chrX	346261	346700	ENST00000390665	intron	5	-	439	ENSG00000167393	PPP2R3B	13417	protein_coding	2378	1	NM_013239.5	NM_013239	X	p22.33	26	0	14.64	19.84	0.383859	0.941807	0.737903	-0.354044	0.203904
chrX	346776	347233	ENST00000390665	intron	4	-	457	ENSG00000167393	PPP2R3B	13417	protein_coding	2378	1	NM_013239.5	NM_013239	X	p22.33	26	0	12.95	14.93	0.507622	0.993943	0.867381	-0.359759	0.126562
chrX	347337	347589	ENST00000390665	intron	3	-	252	ENSG00000167393	PPP2R3B	13417	protein_coding	2378	1	NM_013239.5	NM_013239	X	p22.33	26	0	17.8	20.35	0.634996	0.983246	0.874693	-0.239696	0.108553
chrX	347694	361404	ENST00000390665	intron	2	-	13710	ENSG00000167393	PPP2R3B	13417	protein_coding	2378	1	NM_013239.5	NM_013239	X	p22.33	26	0	18.6	21.91	0.613918	0.966723	0.848927	-0.235009	0.117795
chrX	361591	386367	ENST00000390665	intron	1	-	24776	ENSG00000167393	PPP2R3B	13417	protein_coding	2378	1	NM_013239.5	NM_013239	X	p22.33	26	0	19.2	38.56	0.176941	0.85054	0.497925	-0.320984	0.352615
chrX	1268880	1274754	ENST00000381529	intron	1	+	5874	ENSG00000198223	CSF2RA	2435	protein_coding	1815	1	NM_172245.4	NM_001379159	X	p22.33	26	0	172.07	238.45	0.610625	0.81938	0.721619	-0.110994	0.0977607
chrX	1274819	1282677	ENST00000381529	intron	2	+	7858	ENSG00000198223	CSF2RA	2435	protein_coding	1815	1	NM_172245.4	NM_001379159	X	p22.33	26	0	97.13	501.82	0.127946	0.274803	0.193555	-0.0656095	0.081248
chrX	1282780	1285777	ENST00000381529	intron	3	+	2997	ENSG00000198223	CSF2RA	2435	protein_coding	1815	1	NM_172245.4	NM_001379159	X	p22.33	26	0	110.82	222.75	0.336061	0.672333	0.497508	-0.161447	0.174825
chrX	1285921	1288518	ENST00000381529	intron	4	+	2597	ENSG00000198223	CSF2RA	2435	protein_coding	1815	1	NM_172245.4	NM_001379159	X	p22.33	26	0	172.84	213.96	0.715342	0.888457	0.807815	-0.0924724	0.0806428
chrX	1288643	1288758	ENST00000381529	intron	5	+	115	ENSG00000198223	CSF2RA	2435	protein_coding	1815	1	NM_172245.4	NM_001379159	X	p22.33	26	0	240.29	271.44	0.81057	0.949938	0.885242	-0.074672	0.0646966
chrX	1288889	1290336	ENST00000381529	intron	6	+	1447	ENSG00000198223	CSF2RA	2435	protein_coding	1815	1	NM_172245.4	NM_001379159	X	p22.33	26	0	208.69	247.73	0.754866	0.912663	0.842409	-0.0875431	0.0702541
chrX	1290510	1294327	ENST00000381529	intron	7	+	3817	ENSG00000198223	CSF2RA	2435	protein_coding	1815	1	NM_172245.4	NM_001379159	X	p22.33	26	0	196.35	321.31	0.504746	0.725468	0.611092	-0.106346	0.114376
chrX	1294462	1295426	ENST00000381529	intron	8	+	964	ENSG00000198223	CSF2RA	2435	protein_coding	1815	1	NM_172245.4	NM_001379159	X	p22.33	26	0	127.69	204.53	0.474108	0.781806	0.624309	-0.150202	0.157496
chrX	1295457	1300490	ENST00000381529	intron	9	+	5033	ENSG00000198223	CSF2RA	2435	protein_coding	1815	1	NM_172245.4	NM_001379159	X	p22.33	26	0	104.62	232.65	0.271326	0.658818	0.449688	-0.178363	0.209129
chrX	1300627	1303922	ENST00000381529	intron	10	+	3295	ENSG00000198223	CSF2RA	2435	protein_coding	1815	1	NM_172245.4	NM_001379159	X	p22.33	26	0	68.89	168.05	0.271689	0.567367	0.409938	-0.138248	0.157429
chrX	1304020	1305445	ENST00000381529	intron	11	+	1425	ENSG00000198223	CSF2RA	2435	protein_coding	1815	1	NM_172245.4	NM_001379159	X	p22.33	26	0	116.89	171.04	0.435029	0.893544	0.683407	-0.248378	0.210136
chrX	1305528	1309401	ENST00000381529	intron	12	+	3873	ENSG00000198223	CSF2RA	2435	protein_coding	1815	1	NM_172245.4	NM_001379159	X	p22.33	26	0	107.18	196.13	0.404824	0.713078	0.546474	-0.14165	0.166604
chrX	1336927	1341727	ENST00000331035	intron	1	+	4800	ENSG00000185291	IL3RA	6012	protein_coding	1541	1	NM_002183.4	NM_002183	X	p22.33	24	0	29.56	54.55	0.197045	0.797908	0.541888	-0.344843	0.25602
chrX	1341830	1345315	ENST00000331035	intron	2	+	3485	ENSG00000185291	IL3RA	6012	protein_coding	1541	1	NM_002183.4	NM_002183	X	p22.33	24	0	37.29	65.38	0.2146	0.810574	0.570358	-0.355758	0.240216
chrX	1345435	1348430	ENST00000331035	intron	3	+	2995	ENSG00000185291	IL3RA	6012	protein_coding	1541	1	NM_002183.4	NM_002183	X	p22.33	24	0	33.82	64.49	0.205677	0.756671	0.524422	-0.318745	0.232249
chrX	1348546	1352099	ENST00000331035	intron	4	+	3553	ENSG00000185291	IL3RA	6012	protein_coding	1541	1	NM_002183.4	NM_002183	X	p22.33	24	0	19.85	43.58	0.127958	0.758251	0.455484	-0.327526	0.302767
chrX	1352233	1352321	ENST00000331035	intron	5	+	88	ENSG00000185291	IL3RA	6012	protein_coding	1541	1	NM_002183.4	NM_002183	X	p22.33	24	0	14.11	54.15	0.0365265	0.543598	0.260572	-0.224046	0.283025
chrX	1352507	1356220	ENST00000331035	intron	6	+	3713	ENSG00000185291	IL3RA	6012	protein_coding	1541	1	NM_002183.4	NM_002183	X	p22.33	24	0	34.36	71.85	0.209213	0.69423	0.478219	-0.269006	0.216012
chrX	1356337	1358860	ENST00000331035	intron	7	+	2523	ENSG00000185291	IL3RA	6012	protein_coding	1541	1	NM_002183.4	NM_002183	X	p22.33	24	0	32.6	63.51	0.240508	0.723381	0.513305	-0.272797	0.210076
chrX	1358888	1365137	ENST00000331035	intron	8	+	6249	ENSG00000185291	IL3RA	6012	protein_coding	1541	1	NM_002183.4	NM_002183	X	p22.33	24	0	24.18	92.69	0.0851456	0.447882	0.26087	-0.175724	0.187012
chrX	1365253	1378658	ENST00000331035	intron	9	+	13405	ENSG00000185291	IL3RA	6012	protein_coding	1541	1	NM_002183.4	NM_002183	X	p22.33	24	0	11.76	35.73	0.0714719	0.63545	0.329135	-0.257663	0.306315
chrX	1378765	1381022	ENST00000331035	intron	10	+	2257	ENSG00000185291	IL3RA	6012	protein_coding	1541	1	NM_002183.4	NM_002183	X	p22.33	24	0	20.22	121.85	0.0365251	0.356931	0.165942	-0.129417	0.190989
chrX	1381105	1382390	ENST00000331035	intron	11	+	1285	ENSG00000185291	IL3RA	6012	protein_coding	1541	1	NM_002183.4	NM_002183	X	p22.33	24	0	15.47	123.71	0.0141616	0.318945	0.125051	-0.110889	0.193894
chrX	1386760	1387278	ENST00000381401	intron	3	-	518	ENSG00000169100	SLC25A6	10992	protein_coding	1451	1	NM_001636.4	NM_001636	X	p22.33	8	0	575.27	626.11	0.865156	0.958945	0.9188	-0.053644	0.0401444
chrX	1387420	1389240	ENST00000381401	intron	2	-	1820	ENSG00000169100	SLC25A6	10992	protein_coding	1451	1	NM_001636.4	NM_001636	X	p22.33	8	0	775.38	817.87	0.919612	0.969428	0.948048	-0.0284365	0.0213799
chrX	1389728	1391898	ENST00000381401	intron	1	-	2170	ENSG00000169100	SLC25A6	10992	protein_coding	1451	1	NM_001636.4	NM_001636	X	p22.33	8	0	981.13	1054.44	0.89432	0.959658	0.930475	-0.036155	0.0291832
chrX	1466583	1536920	ENST00000381297	intron	1	-	70337	ENSG00000182162	P2RY8	15524	protein_coding	4267	1	NM_178129.5	NM_178129	X	p22.33	4	0	95.53	227.31	0.278082	0.570683	0.420263	-0.142181	0.15042
chrX	1591770	1593443	ENST00000313871	intron	1	+	1673	ENSG00000197976	AKAP17A	18783	protein_coding	3199	1	NM_005088.3	NM_005088	X	p22.33	10	0	76.93	88.02	0.750795	0.967633	0.874006	-0.123211	0.0936271
chrX	1594225	1595383	ENST00000313871	intron	2	+	1158	ENSG00000197976	AKAP17A	18783	protein_coding	3199	1	NM_005088.3	NM_005088	X	p22.33	10	0	108.6	135.71	0.654993	0.909332	0.800236	-0.145243	0.109096
chrX	1595533	1599191	ENST00000313871	intron	3	+	3658	ENSG00000197976	AKAP17A	18783	protein_coding	3199	1	NM_005088.3	NM_005088	X	p22.33	10	0	53.85	84.05	0.441878	0.808841	0.64069	-0.198813	0.168151
chrX	1599433	1600658	ENST00000313871	intron	4	+	1225	ENSG00000197976	AKAP17A	18783	protein_coding	3199	1	NM_005088.3	NM_005088	X	p22.33	10	0	24.71	303.05	0.0322716	0.154701	0.0815377	-0.0492661	0.0731636
chrX	2691428	2714421	ENST00000381192	intron	1	+	22993	ENSG00000002586	CD99	7082	protein_coding	1129	1	NM_002414.5	NM_002414	X	p22.33	20	0	412.6	434.85	0.892427	0.981778	0.948833	-0.0564056	0.0329454
chrX	2714455	2717604	ENST00000381192	intron	2	+	3149	ENSG00000002586	CD99	7082	protein_coding	1129	1	NM_002414.5	NM_002414	X	p22.33	20	0	461.25	535.38	0.773824	0.922214	0.861538	-0.0877131	0.0606766
chrX	2717653	2719660	ENST00000381192	intron	3	+	2007	ENSG00000002586	CD99	7082	protein_coding	1129	1	NM_002414.5	NM_002414	X	p22.33	20	0	519.25	581.96	0.837219	0.933077	0.892243	-0.0550244	0.0408331
chrX	2719706	2720355	ENST00000381192	intron	4	+	649	ENSG00000002586	CD99	7082	protein_coding	1129	1	NM_002414.5	NM_002414	X	p22.33	20	0	519.85	537.04	0.9361	0.986052	0.967991	-0.0318911	0.0180604
chrX	2720425	2722626	ENST00000381192	intron	5	+	2201	ENSG00000002586	CD99	7082	protein_coding	1129	1	NM_002414.5	NM_002414	X	p22.33	20	0	415.16	430.47	0.927989	0.987689	0.964434	-0.0364448	0.0232544
chrX	2722675	2723313	ENST00000381192	intron	6	+	638	ENSG00000002586	CD99	7082	protein_coding	1129	1	NM_002414.5	NM_002414	X	p22.33	20	0	498.35	511.22	0.94235	0.992821	0.974825	-0.0324747	0.0179961
chrX	2723365	2726259	ENST00000381192	intron	7	+	2894	ENSG00000002586	CD99	7082	protein_coding	1129	1	NM_002414.5	NM_002414	X	p22.33	20	0	380.85	406.76	0.867566	0.977838	0.936302	-0.0687351	0.041537
chrX	2726374	2738199	ENST00000381192	intron	8	+	11825	ENSG00000002586	CD99	7082	protein_coding	1129	1	NM_002414.5	NM_002414	X	p22.33	20	0	359.45	449.56	0.716475	0.863198	0.79956	-0.0830848	0.0636384
chrX	2738257	2740778	ENST00000381192	intron	9	+	2521	ENSG00000002586	CD99	7082	protein_coding	1129	1	NM_002414.5	NM_002414	X	p22.33	20	0	332.69	364.69	0.835311	0.964681	0.912254	-0.0769432	0.0524265
chrX	2907633	2908720	ENST00000381154	intron	9	-	1087	ENSG00000006756	ARSD	717	protein_coding	5145	1	NM_001669.4	NM_001669	X	p22.33	10	1	14.55	23.25	0.324904	0.870889	0.625806	-0.300903	0.245082
chrX	2908843	2909816	ENST00000381154	intron	8	-	973	ENSG00000006756	ARSD	717	protein_coding	5145	1	NM_001669.4	NM_001669	X	p22.33	10	0	NA	NA	NA	NA	NA	NA	NA
chrX	2909980	2910658	ENST00000381154	intron	7	-	678	ENSG00000006756	ARSD	717	protein_coding	5145	1	NM_001669.4	NM_001669	X	p22.33	10	0	8.13	22.2	0.117098	0.700733	0.366216	-0.249119	0.334517
chrX	2910794	2915555	ENST00000381154	intron	6	-	4761	ENSG00000006756	ARSD	717	protein_coding	5145	1	NM_001669.4	NM_001669	X	p22.33	10	0	21.73	31.82	0.410105	0.898542	0.682904	-0.272799	0.215638
chrX	2915693	2917803	ENST00000381154	intron	5	-	2110	ENSG00000006756	ARSD	717	protein_coding	5145	1	NM_001669.4	NM_001669	X	p22.33	10	0	15.69	25.73	0.299191	0.870251	0.609794	-0.310603	0.260457
chrX	2918228	2920600	ENST00000381154	intron	4	-	2372	ENSG00000006756	ARSD	717	protein_coding	5145	1	NM_001669.4	NM_001669	X	p22.33	10	0	16.13	23.4	0.384987	0.904935	0.689316	-0.304329	0.215618
chrX	2920724	2921902	ENST00000381154	intron	3	-	1178	ENSG00000006756	ARSD	717	protein_coding	5145	1	NM_001669.4	NM_001669	X	p22.33	10	0	22.11	24.02	0.758303	0.982307	0.920483	-0.16218	0.0618239
chrX	2922025	2925615	ENST00000381154	intron	2	-	3590	ENSG00000006756	ARSD	717	protein_coding	5145	1	NM_001669.4	NM_001669	X	p22.33	10	0	16.65	25.42	0.423584	0.848609	0.654996	-0.231412	0.193613
chrX	2925766	2929231	ENST00000381154	intron	1	-	3465	ENSG00000006756	ARSD	717	protein_coding	5145	1	NM_001669.4	NM_001669	X	p22.33	10	0	13.69	20.09	0.290906	0.934685	0.681434	-0.390527	0.253252
chrX	7900818	7901988	ENST00000381042	intron	6	-	1170	ENSG00000006757	PNPLA4	24887	protein_coding	3342	1	NM_004650.3	NM_004650	X	p22.31	7	1	NA	NA	NA	NA	NA	NA	NA
chrX	7902142	7912027	ENST00000381042	intron	5	-	9885	ENSG00000006757	PNPLA4	24887	protein_coding	3342	1	NM_004650.3	NM_004650	X	p22.31	7	0	9.09	11.93	0.45587	0.94833	0.761945	-0.306075	0.186385
chrX	7912094	7921712	ENST00000381042	intron	4	-	9618	ENSG00000006757	PNPLA4	24887	protein_coding	3342	1	NM_004650.3	NM_004650	X	p22.31	7	0	NA	NA	NA	NA	NA	NA	NA
chrX	7921849	7922003	ENST00000381042	intron	3	-	154	ENSG00000006757	PNPLA4	24887	protein_coding	3342	1	NM_004650.3	NM_004650	X	p22.31	7	0	15.84	19.4	0.482794	0.987536	0.816495	-0.3337	0.171042
chrX	7922099	7925939	ENST00000381042	intron	2	-	3840	ENSG00000006757	PNPLA4	24887	protein_coding	3342	1	NM_004650.3	NM_004650	X	p22.31	7	0	10.71	14.24	0.396988	0.955659	0.752107	-0.355119	0.203552
chrX	7926133	7927285	ENST00000381042	intron	1	-	1152	ENSG00000006757	PNPLA4	24887	protein_coding	3342	1	NM_004650.3	NM_004650	X	p22.31	7	0	8.76	15.87	0.228912	0.86412	0.551985	-0.323073	0.312135
chrX	11111519	11112018	ENST00000380762	intron	1	+	499	ENSG00000004961	HCCS	4837	protein_coding	2312	1	NM_005333.5	NM_005333	X	p22.2	7	0	37.56	47.22	0.600406	0.931407	0.795426	-0.195019	0.135982
chrX	11112161	11114834	ENST00000380762	intron	2	+	2673	ENSG00000004961	HCCS	4837	protein_coding	2312	1	NM_005333.5	NM_005333	X	p22.2	7	0	33.13	40.15	0.635119	0.949149	0.825156	-0.190037	0.123993
chrX	11114987	11117266	ENST00000380762	intron	3	+	2279	ENSG00000004961	HCCS	4837	protein_coding	2312	1	NM_005333.5	NM_005333	X	p22.2	7	0	29.95	39.07	0.518825	0.938316	0.766573	-0.247747	0.171743
chrX	11117416	11118500	ENST00000380762	intron	4	+	1084	ENSG00000004961	HCCS	4837	protein_coding	2312	1	NM_005333.5	NM_005333	X	p22.2	7	0	36.33	41.47	0.678708	0.978659	0.876055	-0.197347	0.102604
chrX	11118621	11120906	ENST00000380762	intron	5	+	2285	ENSG00000004961	HCCS	4837	protein_coding	2312	1	NM_005333.5	NM_005333	X	p22.2	7	0	23.73	31.65	0.472321	0.93905	0.749763	-0.277442	0.189287
chrX	11120994	11121611	ENST00000380762	intron	6	+	617	ENSG00000004961	HCCS	4837	protein_coding	2312	1	NM_005333.5	NM_005333	X	p22.2	7	1	27.33	38.47	0.408708	0.921879	0.710424	-0.301716	0.211456
chrX	11758366	11759792	ENST00000312196	intron	1	+	1426	ENSG00000005302	MSL3	7370	protein_coding	2286	1	NM_078629.4	NM_078629	X	p22.2	13	0	39.18	128.53	0.18259	0.442529	0.304832	-0.122241	0.137698
chrX	11759876	11760402	ENST00000312196	intron	2	+	526	ENSG00000005302	MSL3	7370	protein_coding	2286	1	NM_078629.4	NM_078629	X	p22.2	13	0	103.07	173.33	0.471144	0.714671	0.594646	-0.123502	0.120025
chrX	11760499	11760836	ENST00000312196	intron	3	+	337	ENSG00000005302	MSL3	7370	protein_coding	2286	1	NM_078629.4	NM_078629	X	p22.2	13	0	161.25	199.71	0.727729	0.876847	0.807421	-0.0796922	0.0694258
chrX	11760938	11761499	ENST00000312196	intron	4	+	561	ENSG00000005302	MSL3	7370	protein_coding	2286	1	NM_078629.4	NM_078629	X	p22.2	13	0	145.76	248.49	0.472641	0.697448	0.586583	-0.113942	0.110865
chrX	11761583	11762129	ENST00000312196	intron	5	+	546	ENSG00000005302	MSL3	7370	protein_coding	2286	1	NM_078629.4	NM_078629	X	p22.2	13	0	85.67	157.4	0.40639	0.673928	0.544282	-0.137892	0.129646
chrX	11762253	11762836	ENST00000312196	intron	6	+	583	ENSG00000005302	MSL3	7370	protein_coding	2286	1	NM_078629.4	NM_078629	X	p22.2	13	0	155.65	180.87	0.781661	0.921956	0.860563	-0.0789021	0.0613928
chrX	11762998	11763779	ENST00000312196	intron	7	+	781	ENSG00000005302	MSL3	7370	protein_coding	2286	1	NM_078629.4	NM_078629	X	p22.2	13	0	112.16	148.04	0.627993	0.854262	0.757633	-0.12964	0.0966293
chrX	11763939	11765466	ENST00000312196	intron	8	+	1527	ENSG00000005302	MSL3	7370	protein_coding	2286	1	NM_078629.4	NM_078629	X	p22.2	13	0	140.93	415.15	0.218728	0.467228	0.339468	-0.12074	0.12776
chrX	11765730	11768572	ENST00000312196	intron	9	+	2842	ENSG00000005302	MSL3	7370	protein_coding	2286	1	NM_078629.4	NM_078629	X	p22.2	13	0	77.07	192.44	0.304856	0.509731	0.400488	-0.0956322	0.109242
chrX	11768683	11772155	ENST00000312196	intron	10	+	3472	ENSG00000005302	MSL3	7370	protein_coding	2286	1	NM_078629.4	NM_078629	X	p22.2	13	0	154.47	186.65	0.723488	0.911567	0.827592	-0.104103	0.0839757
chrX	11772256	11772620	ENST00000312196	intron	11	+	364	ENSG00000005302	MSL3	7370	protein_coding	2286	1	NM_078629.4	NM_078629	X	p22.2	13	0	88.71	97.15	0.791674	0.980552	0.913124	-0.12145	0.0674275
chrX	11772706	11774979	ENST00000312196	intron	12	+	2273	ENSG00000005302	MSL3	7370	protein_coding	2286	1	NM_078629.4	NM_078629	X	p22.2	13	1	155.42	167.16	0.858092	0.973431	0.929768	-0.0716755	0.0436627
chrX	12791620	12799206	ENST00000380668	intron	1	+	7586	ENSG00000101911	PRPS2	9465	protein_coding	2469	1	NM_002765.5	NM_002765	X	p22.2	7	0	34.53	42.02	0.602417	0.959647	0.821752	-0.219334	0.137895
chrX	12799391	12809233	ENST00000380668	intron	2	+	9842	ENSG00000101911	PRPS2	9465	protein_coding	2469	1	NM_002765.5	NM_002765	X	p22.2	7	0	20.18	34.05	0.364722	0.812141	0.592658	-0.227936	0.219483
chrX	12809333	12810021	ENST00000380668	intron	3	+	688	ENSG00000101911	PRPS2	9465	protein_coding	2469	1	NM_002765.5	NM_002765	X	p22.2	7	0	32.11	37.82	0.564428	0.98716	0.849022	-0.284594	0.138139
chrX	12810147	12819506	ENST00000380668	intron	4	+	9359	ENSG00000101911	PRPS2	9465	protein_coding	2469	1	NM_002765.5	NM_002765	X	p22.2	7	0	27.25	36.82	0.509381	0.913256	0.740087	-0.230706	0.173169
chrX	12819681	12820643	ENST00000380668	intron	5	+	962	ENSG00000101911	PRPS2	9465	protein_coding	2469	1	NM_002765.5	NM_002765	X	p22.2	7	0	40.69	44.11	0.778857	0.986908	0.922467	-0.14361	0.0644413
chrX	12820804	12822703	ENST00000380668	intron	6	+	1899	ENSG00000101911	PRPS2	9465	protein_coding	2469	1	NM_002765.5	NM_002765	X	p22.2	7	1	38.89	46.78	0.648289	0.950179	0.831338	-0.183049	0.11884
chrX	12867124	12867480	ENST00000380659	intron	1	+	356	ENSG00000196664	TLR7	15631	protein_coding	5003	1	NM_016562.4	NM_016562	X	p22.2	3	0	30.11	36.13	0.56765	0.969425	0.833379	-0.265729	0.136045
chrX	12867582	12885511	ENST00000380659	intron	2	+	17929	ENSG00000196664	TLR7	15631	protein_coding	5003	1	NM_016562.4	NM_016562	X	p22.2	3	1	27.64	37.33	0.467472	0.921849	0.740423	-0.272951	0.181426
chrX	12906710	12919043	ENST00000218032	intron	1	+	12333	ENSG00000101916	TLR8	15632	protein_coding	4216	1	NM_138636.5	NM_138636	X	p22.2	2	1	106.85	210.64	0.392761	0.620905	0.507264	-0.114502	0.113641
chrX	13655374	13662500	ENST00000380600	intron	1	+	7126	ENSG00000176896	TCEANC	28277	protein_coding	2988	1	NA	NM_001297563	X	p22.2	2	1	NA	NA	NA	NA	NA	NA	NA
chrX	13689289	13703813	ENST00000464506	intron	1	+	14524	ENSG00000123595	RAB9A	9792	protein_coding	2034	1	NM_004251.5	NM_004251	X	p22.2	3	0	33.56	65.84	0.314168	0.719057	0.509721	-0.195553	0.209336
chrX	13703903	13708720	ENST00000464506	intron	2	+	4817	ENSG00000123595	RAB9A	9792	protein_coding	2034	1	NM_004251.5	NM_004251	X	p22.2	3	1	31.53	73.6	0.287227	0.569992	0.428397	-0.141169	0.141595
chrX	13714506	13716003	ENST00000380579	intron	5	-	1497	ENSG00000196459	TRAPPC2	23068	protein_coding	2842	1	NM_001011658.4	NM_001011658	X	p22.2	6	1	27.75	70.38	0.211454	0.592472	0.394288	-0.182834	0.198184
chrX	13716090	13716533	ENST00000380579	intron	4	-	443	ENSG00000196459	TRAPPC2	23068	protein_coding	2842	1	NM_001011658.4	NM_001011658	X	p22.2	6	0	28.64	70.36	0.246773	0.56691	0.407049	-0.160277	0.15986
chrX	13716679	13719870	ENST00000380579	intron	3	-	3191	ENSG00000196459	TRAPPC2	23068	protein_coding	2842	1	NM_001011658.4	NM_001011658	X	p22.2	6	0	63.62	93.11	0.504604	0.836953	0.683278	-0.178674	0.153675
chrX	13719983	13734043	ENST00000380579	intron	2	-	14060	ENSG00000196459	TRAPPC2	23068	protein_coding	2842	1	NM_001011658.4	NM_001011658	X	p22.2	6	0	22.91	78.4	0.171181	0.428311	0.292219	-0.121038	0.136091
chrX	13734186	13734524	ENST00000380579	intron	1	-	338	ENSG00000196459	TRAPPC2	23068	protein_coding	2842	1	NM_001011658.4	NM_001011658	X	p22.2	6	0	23.53	53.15	0.256556	0.644284	0.442709	-0.186153	0.201575
chrX	14843982	14844502	ENST00000650831	intron	9	-	520	ENSG00000181544	FANCB	3583	protein_coding	3017	1	NM_001018113.3	NM_001324162	X	p22.2	10	1	7.65	9.47	0.386755	0.989043	0.807814	-0.421059	0.181229
chrX	14844741	14844855	ENST00000650831	intron	8	-	114	ENSG00000181544	FANCB	3583	protein_coding	3017	1	NM_001018113.3	NM_001324162	X	p22.2	10	0	NA	NA	NA	NA	NA	NA	NA
chrX	14845287	14850504	ENST00000650831	intron	7	-	5217	ENSG00000181544	FANCB	3583	protein_coding	3017	1	NM_001018113.3	NM_001324162	X	p22.2	10	0	6.15	11.22	0.0965887	0.932855	0.548128	-0.45154	0.384726
chrX	14850675	14853038	ENST00000650831	intron	6	-	2363	ENSG00000181544	FANCB	3583	protein_coding	3017	1	NM_001018113.3	NM_001324162	X	p22.2	10	0	NA	NA	NA	NA	NA	NA	NA
chrX	14853168	14857861	ENST00000650831	intron	5	-	4693	ENSG00000181544	FANCB	3583	protein_coding	3017	1	NM_001018113.3	NM_001324162	X	p22.2	10	0	5.67	9.22	0.209987	0.935032	0.614967	-0.40498	0.320064
chrX	14857955	14859181	ENST00000650831	intron	4	-	1226	ENSG00000181544	FANCB	3583	protein_coding	3017	1	NM_001018113.3	NM_001324162	X	p22.2	10	0	NA	NA	NA	NA	NA	NA	NA
chrX	14859335	14864559	ENST00000650831	intron	3	-	5224	ENSG00000181544	FANCB	3583	protein_coding	3017	1	NM_001018113.3	NM_001324162	X	p22.2	10	0	NA	NA	NA	NA	NA	NA	NA
chrX	14865581	14868922	ENST00000650831	intron	2	-	3341	ENSG00000181544	FANCB	3583	protein_coding	3017	1	NM_001018113.3	NM_001324162	X	p22.2	10	0	NA	NA	NA	NA	NA	NA	NA
chrX	14869044	14872985	ENST00000650831	intron	1	-	3941	ENSG00000181544	FANCB	3583	protein_coding	3017	1	NM_001018113.3	NM_001324162	X	p22.2	10	0	NA	NA	NA	NA	NA	NA	NA
chrX	14873538	14873688	ENST00000380492	intron	1	+	150	ENSG00000130150	MOSPD2	28381	protein_coding	4183	1	NM_152581.4	NM_152581	X	p22.2	15	0	94.09	104.31	0.77246	0.970562	0.902023	-0.129562	0.0685387
chrX	14873759	14892722	ENST00000380492	intron	2	+	18963	ENSG00000130150	MOSPD2	28381	protein_coding	4183	1	NM_152581.4	NM_152581	X	p22.2	15	0	95.16	130.04	0.530006	0.8803	0.731775	-0.201768	0.148525
chrX	14892879	14895307	ENST00000380492	intron	3	+	2428	ENSG00000130150	MOSPD2	28381	protein_coding	4183	1	NM_152581.4	NM_152581	X	p22.2	15	0	68.27	139.67	0.202566	0.840843	0.488795	-0.286229	0.352048
chrX	14895395	14897083	ENST00000380492	intron	4	+	1688	ENSG00000130150	MOSPD2	28381	protein_coding	4183	1	NM_152581.4	NM_152581	X	p22.2	15	0	114.4	141.89	0.678242	0.899167	0.806258	-0.128016	0.0929082
chrX	14897239	14900574	ENST00000380492	intron	5	+	3335	ENSG00000130150	MOSPD2	28381	protein_coding	4183	1	NM_152581.4	NM_152581	X	p22.2	15	0	91.36	134.71	0.527278	0.801136	0.678198	-0.15092	0.122938
chrX	14900636	14902965	ENST00000380492	intron	6	+	2329	ENSG00000130150	MOSPD2	28381	protein_coding	4183	1	NM_152581.4	NM_152581	X	p22.2	15	0	84.96	115.07	0.618328	0.834037	0.738333	-0.120005	0.0957034
chrX	14903005	14908859	ENST00000380492	intron	7	+	5854	ENSG00000130150	MOSPD2	28381	protein_coding	4183	1	NM_152581.4	NM_152581	X	p22.2	15	0	97.64	113.4	0.758113	0.921959	0.861023	-0.10291	0.060936
chrX	14908985	14911236	ENST00000380492	intron	8	+	2251	ENSG00000130150	MOSPD2	28381	protein_coding	4183	1	NM_152581.4	NM_152581	X	p22.2	15	0	162.67	192.09	0.754677	0.913874	0.846843	-0.0921653	0.0670311
chrX	14911414	14912248	ENST00000380492	intron	9	+	834	ENSG00000130150	MOSPD2	28381	protein_coding	4183	1	NM_152581.4	NM_152581	X	p22.2	15	0	133.07	140.38	0.861393	0.990826	0.947927	-0.0865337	0.0428989
chrX	14912362	14914502	ENST00000380492	intron	10	+	2140	ENSG00000130150	MOSPD2	28381	protein_coding	4183	1	NM_152581.4	NM_152581	X	p22.2	15	0	105.78	118.36	0.71109	0.978425	0.893714	-0.182624	0.084711
chrX	14914600	14915667	ENST00000380492	intron	11	+	1067	ENSG00000130150	MOSPD2	28381	protein_coding	4183	1	NM_152581.4	NM_152581	X	p22.2	15	0	95.42	147.87	0.336964	0.871783	0.645297	-0.308333	0.226486
chrX	14915765	14916196	ENST00000380492	intron	12	+	431	ENSG00000130150	MOSPD2	28381	protein_coding	4183	1	NM_152581.4	NM_152581	X	p22.2	15	0	59.6	88.02	0.388075	0.889096	0.677119	-0.289043	0.211977
chrX	14916327	14918679	ENST00000380492	intron	13	+	2352	ENSG00000130150	MOSPD2	28381	protein_coding	4183	1	NM_152581.4	NM_152581	X	p22.2	15	0	67.44	91.2	0.472344	0.91676	0.739474	-0.267129	0.177286
chrX	14918783	14919671	ENST00000380492	intron	14	+	888	ENSG00000130150	MOSPD2	28381	protein_coding	4183	1	NM_152581.4	NM_152581	X	p22.2	15	1	37.31	105.51	0.146479	0.603795	0.353616	-0.207137	0.250179
chrX	15500941	15508344	ENST00000348343	intron	1	+	7403	ENSG00000102010	BMX	1079	protein_coding	2543	1	NM_203281.3	NM_203281	X	p22.2	19	0	7.58	10.29	0.281074	0.976905	0.736638	-0.455563	0.240268
chrX	15508492	15509328	ENST00000348343	intron	2	+	836	ENSG00000102010	BMX	1079	protein_coding	2543	1	NM_203281.3	NM_203281	X	p22.2	19	0	14.45	16.22	0.530012	0.99449	0.890875	-0.360864	0.103614
chrX	15509434	15511436	ENST00000348343	intron	3	+	2002	ENSG00000102010	BMX	1079	protein_coding	2543	1	NM_203281.3	NM_203281	X	p22.2	19	0	10.4	13.29	0.422033	0.979366	0.782543	-0.360511	0.196823
chrX	15511519	15516111	ENST00000348343	intron	4	+	4592	ENSG00000102010	BMX	1079	protein_coding	2543	1	NM_203281.3	NM_203281	X	p22.2	19	0	6.71	11.11	0.183167	0.920965	0.60396	-0.420793	0.317005
chrX	15516232	15517928	ENST00000348343	intron	5	+	1696	ENSG00000102010	BMX	1079	protein_coding	2543	1	NM_203281.3	NM_203281	X	p22.2	19	0	6.82	13.62	0.0879068	0.909418	0.500734	-0.412827	0.408684
chrX	15517994	15522345	ENST00000348343	intron	6	+	4351	ENSG00000102010	BMX	1079	protein_coding	2543	1	NM_203281.3	NM_203281	X	p22.2	19	0	9.53	14.16	0.304387	0.945103	0.673023	-0.368635	0.272081
chrX	15522588	15525287	ENST00000348343	intron	7	+	2699	ENSG00000102010	BMX	1079	protein_coding	2543	1	NM_203281.3	NM_203281	X	p22.2	19	0	7.65	12.22	0.142647	0.963377	0.626023	-0.483376	0.337354
chrX	15525366	15526041	ENST00000348343	intron	8	+	675	ENSG00000102010	BMX	1079	protein_coding	2543	1	NM_203281.3	NM_203281	X	p22.2	19	0	8.44	10.24	0.420378	0.984402	0.824219	-0.40384	0.160183
chrX	15526096	15529972	ENST00000348343	intron	9	+	3876	ENSG00000102010	BMX	1079	protein_coding	2543	1	NM_203281.3	NM_203281	X	p22.2	19	0	11.4	12.4	0.616127	0.99156	0.919355	-0.303228	0.0722049
chrX	15530028	15531327	ENST00000348343	intron	10	+	1299	ENSG00000102010	BMX	1079	protein_coding	2543	1	NM_203281.3	NM_203281	X	p22.2	19	0	14.09	15.78	0.593437	0.989322	0.892902	-0.299466	0.0964192
chrX	15531408	15534211	ENST00000348343	intron	11	+	2803	ENSG00000102010	BMX	1079	protein_coding	2543	1	NM_203281.3	NM_203281	X	p22.2	19	0	11.78	15.51	0.421333	0.959691	0.75951	-0.338177	0.200181
chrX	15534340	15536352	ENST00000348343	intron	12	+	2012	ENSG00000102010	BMX	1079	protein_coding	2543	1	NM_203281.3	NM_203281	X	p22.2	19	0	7.09	10.49	0.16347	0.972055	0.675882	-0.512411	0.296173
chrX	15536428	15537133	ENST00000348343	intron	13	+	705	ENSG00000102010	BMX	1079	protein_coding	2543	1	NM_203281.3	NM_203281	X	p22.2	19	0	7.93	10.13	0.356136	0.972439	0.782823	-0.426687	0.189615
chrX	15537306	15541981	ENST00000348343	intron	14	+	4675	ENSG00000102010	BMX	1079	protein_coding	2543	1	NM_203281.3	NM_203281	X	p22.2	19	0	11	12.69	0.572332	0.9822	0.866824	-0.294492	0.115376
chrX	15542199	15543070	ENST00000348343	intron	15	+	871	ENSG00000102010	BMX	1079	protein_coding	2543	1	NM_203281.3	NM_203281	X	p22.2	19	0	NA	NA	NA	NA	NA	NA	NA
chrX	15543136	15546802	ENST00000348343	intron	16	+	3666	ENSG00000102010	BMX	1079	protein_coding	2543	1	NM_203281.3	NM_203281	X	p22.2	19	0	5.87	9.07	0.203409	0.926497	0.647189	-0.44378	0.279308
chrX	15546922	15549839	ENST00000348343	intron	17	+	2917	ENSG00000102010	BMX	1079	protein_coding	2543	1	NM_203281.3	NM_203281	X	p22.2	19	0	7.85	12.36	0.17361	0.960263	0.635113	-0.461503	0.32515
chrX	15549998	15556072	ENST00000348343	intron	18	+	6074	ENSG00000102010	BMX	1079	protein_coding	2543	1	NM_203281.3	NM_203281	X	p22.2	19	1	9.96	11.18	0.569078	0.983412	0.890877	-0.321799	0.0925356
chrX	15738353	15749970	ENST00000318636	intron	1	+	11617	ENSG00000169239	CA5B	1378	protein_coding	6837	1	NM_007220.4	NM_007220	X	p22.2	8	0	27.49	66.35	0.251763	0.589621	0.414318	-0.162555	0.175303
chrX	15750166	15764577	ENST00000318636	intron	2	+	14411	ENSG00000169239	CA5B	1378	protein_coding	6837	1	NM_007220.4	NM_007220	X	p22.2	8	0	63	101.65	0.464248	0.761785	0.619774	-0.155526	0.142011
chrX	15764776	15772495	ENST00000318636	intron	3	+	7719	ENSG00000169239	CA5B	1378	protein_coding	6837	1	NM_007220.4	NM_007220	X	p22.2	8	0	46.84	81.98	0.38787	0.729502	0.571359	-0.183489	0.158143
chrX	15772615	15774301	ENST00000318636	intron	4	+	1686	ENSG00000169239	CA5B	1378	protein_coding	6837	1	NM_007220.4	NM_007220	X	p22.2	8	0	53.69	86.11	0.337571	0.863176	0.623505	-0.285934	0.239671
chrX	15774398	15775245	ENST00000318636	intron	5	+	847	ENSG00000169239	CA5B	1378	protein_coding	6837	1	NM_007220.4	NM_007220	X	p22.2	8	0	65.24	82.51	0.619942	0.925662	0.790692	-0.17075	0.13497
chrX	15775309	15776713	ENST00000318636	intron	6	+	1404	ENSG00000169239	CA5B	1378	protein_coding	6837	1	NM_007220.4	NM_007220	X	p22.2	8	0	74.04	106.07	0.557174	0.823965	0.69803	-0.140855	0.125935
chrX	15776870	15782484	ENST00000318636	intron	7	+	5614	ENSG00000169239	CA5B	1378	protein_coding	6837	1	NM_007220.4	NM_007220	X	p22.2	8	1	53.67	73	0.579434	0.863661	0.735205	-0.155771	0.128455
chrX	15790537	15790933	ENST00000307771	intron	1	+	396	ENSG00000169249	ZRSR2	23019	protein_coding	1479	1	NM_005089.4	NM_005089	X	p22.2	11	0	32.96	49.29	0.446236	0.843119	0.668695	-0.222459	0.174423
chrX	15791014	15799871	ENST00000307771	intron	2	+	8857	ENSG00000169249	ZRSR2	23019	protein_coding	1479	1	NM_005089.4	NM_005089	X	p22.2	11	0	31.11	96.56	0.168928	0.506862	0.322183	-0.153255	0.184679
chrX	15799954	15803687	ENST00000307771	intron	3	+	3733	ENSG00000169249	ZRSR2	23019	protein_coding	1479	1	NM_005089.4	NM_005089	X	p22.2	11	0	28.6	55.84	0.349792	0.681502	0.512178	-0.162386	0.169324
chrX	15803797	15804110	ENST00000307771	intron	4	+	313	ENSG00000169249	ZRSR2	23019	protein_coding	1479	1	NM_005089.4	NM_005089	X	p22.2	11	0	37.11	54.53	0.500775	0.835833	0.680543	-0.179768	0.15529
chrX	15804198	15808232	ENST00000307771	intron	5	+	4034	ENSG00000169249	ZRSR2	23019	protein_coding	1479	1	NM_005089.4	NM_005089	X	p22.2	11	0	18.15	60.42	0.135406	0.507308	0.300397	-0.164991	0.20691
chrX	15808272	15809199	ENST00000307771	intron	6	+	927	ENSG00000169249	ZRSR2	23019	protein_coding	1479	1	NM_005089.4	NM_005089	X	p22.2	11	0	28.91	56.42	0.301505	0.722609	0.512407	-0.210902	0.210202
chrX	15809319	15815676	ENST00000307771	intron	7	+	6357	ENSG00000169249	ZRSR2	23019	protein_coding	1479	1	NM_005089.4	NM_005089	X	p22.2	11	0	40.75	70.05	0.395559	0.751943	0.581727	-0.186168	0.170216
chrX	15815891	15818586	ENST00000307771	intron	8	+	2695	ENSG00000169249	ZRSR2	23019	protein_coding	1479	1	NM_005089.4	NM_005089	X	p22.2	11	0	46.04	62.93	0.546504	0.890643	0.731607	-0.185103	0.159036
chrX	15818643	15820206	ENST00000307771	intron	9	+	1563	ENSG00000169249	ZRSR2	23019	protein_coding	1479	1	NM_005089.4	NM_005089	X	p22.2	11	0	46.64	64.82	0.538372	0.867473	0.719531	-0.181159	0.147942
chrX	15820317	15822730	ENST00000307771	intron	10	+	2413	ENSG00000169249	ZRSR2	23019	protein_coding	1479	1	NM_005089.4	NM_005089	X	p22.2	11	1	28.16	67.18	0.251224	0.605042	0.419172	-0.167949	0.185869
chrX	15827373	15828191	ENST00000672987	intron	5	-	818	ENSG00000182287	AP1S2	560	protein_coding	2128	1	NM_001272071.2	NM_001272071	X	p22.2	6	1	NA	NA	NA	NA	NA	NA	NA
chrX	15828201	15845378	ENST00000672987	intron	4	-	17177	ENSG00000182287	AP1S2	560	protein_coding	2128	1	NM_001272071.2	NM_001272071	X	p22.2	6	0	NA	NA	NA	NA	NA	NA	NA
chrX	15845517	15845902	ENST00000672987	intron	3	-	385	ENSG00000182287	AP1S2	560	protein_coding	2128	1	NM_001272071.2	NM_001272071	X	p22.2	6	0	299.49	307.24	0.933891	0.994241	0.974775	-0.0408846	0.0194656
chrX	15846012	15852345	ENST00000672987	intron	2	-	6333	ENSG00000182287	AP1S2	560	protein_coding	2128	1	NM_001272071.2	NM_001272071	X	p22.2	6	0	277.51	303.31	0.833188	0.963242	0.914939	-0.0817509	0.048304
chrX	15852525	15854687	ENST00000672987	intron	1	-	2162	ENSG00000182287	AP1S2	560	protein_coding	2128	1	NM_001272071.2	NM_001272071	X	p22.2	6	0	90.11	101.91	0.750038	0.963582	0.884212	-0.134173	0.0793705
chrX	16719900	16735226	ENST00000380155	intron	1	+	15326	ENSG00000169895	SYAP1	16273	protein_coding	6153	1	NM_032796.4	NM_032796	X	p22.2	9	0	59.25	68.64	0.649676	0.97523	0.863199	-0.213524	0.112031
chrX	16735346	16736165	ENST00000380155	intron	2	+	819	ENSG00000169895	SYAP1	16273	protein_coding	6153	1	NM_032796.4	NM_032796	X	p22.2	9	0	79.58	90.33	0.741218	0.961742	0.880992	-0.139774	0.0807497
chrX	16736233	16741715	ENST00000380155	intron	3	+	5482	ENSG00000169895	SYAP1	16273	protein_coding	6153	1	NM_032796.4	NM_032796	X	p22.2	9	0	60.25	85.36	0.558342	0.832777	0.705834	-0.147492	0.126943
chrX	16741790	16743700	ENST00000380155	intron	4	+	1910	ENSG00000169895	SYAP1	16273	protein_coding	6153	1	NM_032796.4	NM_032796	X	p22.2	9	0	64.38	70.02	0.789922	0.982908	0.919452	-0.129529	0.0634568
chrX	16743841	16754944	ENST00000380155	intron	5	+	11103	ENSG00000169895	SYAP1	16273	protein_coding	6153	1	NM_032796.4	NM_032796	X	p22.2	9	0	39.22	55.6	0.494259	0.879212	0.705396	-0.211136	0.173817
chrX	16755094	16756662	ENST00000380155	intron	6	+	1568	ENSG00000169895	SYAP1	16273	protein_coding	6153	1	NM_032796.4	NM_032796	X	p22.2	9	0	58.53	70.69	0.670362	0.940471	0.827981	-0.157619	0.11249
chrX	16756722	16757161	ENST00000380155	intron	7	+	439	ENSG00000169895	SYAP1	16273	protein_coding	6153	1	NM_032796.4	NM_032796	X	p22.2	9	0	68.62	79.15	0.719492	0.961005	0.866961	-0.14747	0.0940431
chrX	16757310	16760231	ENST00000380155	intron	8	+	2921	ENSG00000169895	SYAP1	16273	protein_coding	6153	1	NM_032796.4	NM_032796	X	p22.2	9	1	57.11	64.78	0.747659	0.96892	0.881599	-0.133941	0.0873203
chrX	16786590	16818573	ENST00000380122	intron	1	+	31983	ENSG00000086712	TXLNG	18578	protein_coding	4362	1	NM_018360.3	NM_018360	X	p22.2	10	0	NA	NA	NA	NA	NA	NA	NA
chrX	16818878	16820163	ENST00000380122	intron	2	+	1285	ENSG00000086712	TXLNG	18578	protein_coding	4362	1	NM_018360.3	NM_018360	X	p22.2	10	0	27.11	35.13	0.505558	0.943469	0.771705	-0.266147	0.171763
chrX	16820256	16828093	ENST00000380122	intron	3	+	7837	ENSG00000086712	TXLNG	18578	protein_coding	4362	1	NM_018360.3	NM_018360	X	p22.2	10	0	22.51	43.75	0.276902	0.752454	0.514514	-0.237613	0.237939
chrX	16828265	16829575	ENST00000380122	intron	4	+	1310	ENSG00000086712	TXLNG	18578	protein_coding	4362	1	NM_018360.3	NM_018360	X	p22.2	10	0	30.58	41.78	0.515961	0.893449	0.731929	-0.215968	0.16152
chrX	16829771	16832622	ENST00000380122	intron	5	+	2851	ENSG00000086712	TXLNG	18578	protein_coding	4362	1	NM_018360.3	NM_018360	X	p22.2	10	0	21.4	44.89	0.258696	0.714669	0.476721	-0.218025	0.237948
chrX	16832743	16834282	ENST00000380122	intron	6	+	1539	ENSG00000086712	TXLNG	18578	protein_coding	4362	1	NM_018360.3	NM_018360	X	p22.2	10	0	14.33	43.07	0.164373	0.536775	0.332714	-0.168342	0.20406
chrX	16834358	16837592	ENST00000380122	intron	7	+	3234	ENSG00000086712	TXLNG	18578	protein_coding	4362	1	NM_018360.3	NM_018360	X	p22.2	10	0	21.38	35.44	0.346945	0.837779	0.603273	-0.256328	0.234506
chrX	16837686	16839820	ENST00000380122	intron	8	+	2134	ENSG00000086712	TXLNG	18578	protein_coding	4362	1	NM_018360.3	NM_018360	X	p22.2	10	0	27.35	41.13	0.410963	0.864267	0.664965	-0.254002	0.199302
chrX	16839917	16841427	ENST00000380122	intron	9	+	1510	ENSG00000086712	TXLNG	18578	protein_coding	4362	1	NM_018360.3	NM_018360	X	p22.2	10	1	31.96	52.62	0.394931	0.803428	0.607374	-0.212442	0.196054
chrX	16845104	16845827	ENST00000380087	intron	11	-	723	ENSG00000102054	RBBP7	9890	protein_coding	2281	1	NM_002893.4	NM_002893	X	p22.2	12	1	131	143.35	0.803183	0.976843	0.913847	-0.110664	0.0629958
chrX	16845939	16849243	ENST00000380087	intron	10	-	3304	ENSG00000102054	RBBP7	9890	protein_coding	2281	1	NM_002893.4	NM_002893	X	p22.2	12	0	83.36	96.93	0.734714	0.942159	0.860002	-0.125288	0.0821567
chrX	16849302	16852045	ENST00000380087	intron	9	-	2743	ENSG00000102054	RBBP7	9890	protein_coding	2281	1	NM_002893.4	NM_002893	X	p22.2	12	0	76.16	90.42	0.712865	0.928922	0.842292	-0.129426	0.0866302
chrX	16852123	16852550	ENST00000380087	intron	8	-	427	ENSG00000102054	RBBP7	9890	protein_coding	2281	1	NM_002893.4	NM_002893	X	p22.2	12	0	58.2	81.78	0.535143	0.855305	0.711665	-0.176523	0.143639
chrX	16852629	16852748	ENST00000380087	intron	7	-	119	ENSG00000102054	RBBP7	9890	protein_coding	2281	1	NM_002893.4	NM_002893	X	p22.2	12	0	51.82	83.13	0.451001	0.772166	0.623361	-0.17236	0.148805
chrX	16852876	16853681	ENST00000380087	intron	6	-	805	ENSG00000102054	RBBP7	9890	protein_coding	2281	1	NM_002893.4	NM_002893	X	p22.2	12	0	87.47	129.53	0.542359	0.791912	0.675288	-0.132929	0.116624
chrX	16853843	16857593	ENST00000380087	intron	5	-	3750	ENSG00000102054	RBBP7	9890	protein_coding	2281	1	NM_002893.4	NM_002893	X	p22.2	12	0	100.15	111.65	0.79314	0.958945	0.897	-0.10386	0.0619456
chrX	16857710	16858675	ENST00000380087	intron	4	-	965	ENSG00000102054	RBBP7	9890	protein_coding	2281	1	NM_002893.4	NM_002893	X	p22.2	12	0	127.71	134.67	0.863861	0.988729	0.948318	-0.0844569	0.040411
chrX	16858850	16862954	ENST00000380087	intron	3	-	4104	ENSG00000102054	RBBP7	9890	protein_coding	2281	1	NM_002893.4	NM_002893	X	p22.2	12	0	116.6	135.35	0.749104	0.941186	0.86147	-0.112367	0.0797162
chrX	16863101	16869075	ENST00000380087	intron	2	-	5974	ENSG00000102054	RBBP7	9890	protein_coding	2281	1	NM_002893.4	NM_002893	X	p22.2	12	0	92.44	107.58	0.745512	0.938049	0.859268	-0.113755	0.0787815
chrX	16869221	16870037	ENST00000380087	intron	1	-	816	ENSG00000102054	RBBP7	9890	protein_coding	2281	1	NM_002893.4	NM_002893	X	p22.2	12	0	42.87	54.36	0.546193	0.952418	0.788631	-0.242438	0.163787
chrX	17737681	17744070	ENST00000380041	intron	1	+	6389	ENSG00000047634	SCML1	10580	protein_coding	2887	1	NM_001037540.3	NM_001037540	X	p22.13	8	0	NA	NA	NA	NA	NA	NA	NA
chrX	17744220	17745455	ENST00000380041	intron	2	+	1235	ENSG00000047634	SCML1	10580	protein_coding	2887	1	NM_001037540.3	NM_001037540	X	p22.13	8	0	NA	NA	NA	NA	NA	NA	NA
chrX	17745540	17746017	ENST00000380041	intron	3	+	477	ENSG00000047634	SCML1	10580	protein_coding	2887	1	NM_001037540.3	NM_001037540	X	p22.13	8	0	NA	NA	NA	NA	NA	NA	NA
chrX	17746099	17749399	ENST00000380041	intron	4	+	3300	ENSG00000047634	SCML1	10580	protein_coding	2887	1	NM_001037540.3	NM_001037540	X	p22.13	8	0	16.58	19.71	0.583113	0.977348	0.841197	-0.258084	0.136151
chrX	17749505	17749893	ENST00000380041	intron	5	+	388	ENSG00000047634	SCML1	10580	protein_coding	2887	1	NM_001037540.3	NM_001037540	X	p22.13	8	0	31.18	33.44	0.720295	0.99468	0.932416	-0.212121	0.0622632
chrX	17750294	17751814	ENST00000380041	intron	6	+	1520	ENSG00000047634	SCML1	10580	protein_coding	2887	1	NM_001037540.3	NM_001037540	X	p22.13	8	0	16.96	29.64	0.320068	0.814505	0.5722	-0.252131	0.242306
chrX	17751967	17753257	ENST00000380041	intron	7	+	1290	ENSG00000047634	SCML1	10580	protein_coding	2887	1	NM_001037540.3	NM_001037540	X	p22.13	8	1	20.31	28.56	0.389492	0.950339	0.711134	-0.321642	0.239205
chrX	18893656	18894203	ENST00000379942	intron	32	-	547	ENSG00000044446	PHKA2	8926	protein_coding	5077	1	NM_000292.3	NM_000292	X	p22.13	33	1	35.42	67.75	0.370615	0.673367	0.522804	-0.152189	0.150563
chrX	18894405	18895137	ENST00000379942	intron	31	-	732	ENSG00000044446	PHKA2	8926	protein_coding	5077	1	NM_000292.3	NM_000292	X	p22.13	33	0	42.8	62.53	0.504512	0.825327	0.684471	-0.179959	0.140856
chrX	18895192	18897162	ENST00000379942	intron	30	-	1970	ENSG00000044446	PHKA2	8926	protein_coding	5077	1	NM_000292.3	NM_000292	X	p22.13	33	0	34.58	59.62	0.42075	0.723576	0.580007	-0.159256	0.14357
chrX	18897334	18899172	ENST00000379942	intron	29	-	1838	ENSG00000044446	PHKA2	8926	protein_coding	5077	1	NM_000292.3	NM_000292	X	p22.13	33	0	12.36	70.64	0.0779366	0.314118	0.174972	-0.0970351	0.139147
chrX	18899227	18900669	ENST00000379942	intron	28	-	1442	ENSG00000044446	PHKA2	8926	protein_coding	5077	1	NM_000292.3	NM_000292	X	p22.13	33	0	23.38	59.87	0.240287	0.567086	0.390513	-0.150226	0.176574
chrX	18900700	18901484	ENST00000379942	intron	27	-	784	ENSG00000044446	PHKA2	8926	protein_coding	5077	1	NM_000292.3	NM_000292	X	p22.13	33	0	40.24	55.69	0.504421	0.894584	0.722571	-0.218151	0.172013
chrX	18901604	18905757	ENST00000379942	intron	26	-	4153	ENSG00000044446	PHKA2	8926	protein_coding	5077	1	NM_000292.3	NM_000292	X	p22.13	33	0	58.64	89.29	0.492361	0.816412	0.656736	-0.164375	0.159676
chrX	18905860	18906494	ENST00000379942	intron	25	-	634	ENSG00000044446	PHKA2	8926	protein_coding	5077	1	NM_000292.3	NM_000292	X	p22.13	33	0	43.18	46.82	0.749383	0.994114	0.922255	-0.172873	0.0718581
chrX	18906625	18906735	ENST00000379942	intron	24	-	110	ENSG00000044446	PHKA2	8926	protein_coding	5077	1	NM_000292.3	NM_000292	X	p22.13	33	0	25.09	31.55	0.471323	0.975973	0.795246	-0.323922	0.180727
chrX	18906815	18907017	ENST00000379942	intron	23	-	202	ENSG00000044446	PHKA2	8926	protein_coding	5077	1	NM_000292.3	NM_000292	X	p22.13	33	0	31.13	39.47	0.531021	0.950965	0.7887	-0.257679	0.162264
chrX	18907098	18907899	ENST00000379942	intron	22	-	801	ENSG00000044446	PHKA2	8926	protein_coding	5077	1	NM_000292.3	NM_000292	X	p22.13	33	0	27.95	49.4	0.394099	0.728159	0.565789	-0.171691	0.162369
chrX	18908057	18908800	ENST00000379942	intron	21	-	743	ENSG00000044446	PHKA2	8926	protein_coding	5077	1	NM_000292.3	NM_000292	X	p22.13	33	0	33.55	44.38	0.539868	0.90009	0.755971	-0.216103	0.144118
chrX	18908935	18910871	ENST00000379942	intron	20	-	1936	ENSG00000044446	PHKA2	8926	protein_coding	5077	1	NM_000292.3	NM_000292	X	p22.13	33	0	35.78	48.51	0.362966	0.974387	0.73758	-0.374614	0.236807
chrX	18910961	18918680	ENST00000379942	intron	19	-	7719	ENSG00000044446	PHKA2	8926	protein_coding	5077	1	NM_000292.3	NM_000292	X	p22.13	33	0	37.8	63.51	0.411198	0.769941	0.595182	-0.183984	0.17476
chrX	18918855	18920031	ENST00000379942	intron	18	-	1176	ENSG00000044446	PHKA2	8926	protein_coding	5077	1	NM_000292.3	NM_000292	X	p22.13	33	0	69	90.56	0.578135	0.902282	0.761926	-0.18379	0.140357
chrX	18920202	18924055	ENST00000379942	intron	17	-	3853	ENSG00000044446	PHKA2	8926	protein_coding	5077	1	NM_000292.3	NM_000292	X	p22.13	33	0	43	83.71	0.370316	0.65379	0.513678	-0.143362	0.140111
chrX	18924135	18924380	ENST00000379942	intron	16	-	245	ENSG00000044446	PHKA2	8926	protein_coding	5077	1	NM_000292.3	NM_000292	X	p22.13	33	0	28.33	94.69	0.168284	0.456758	0.299187	-0.130903	0.157571
chrX	18924526	18925667	ENST00000379942	intron	15	-	1141	ENSG00000044446	PHKA2	8926	protein_coding	5077	1	NM_000292.3	NM_000292	X	p22.13	33	0	71.15	83.45	0.670554	0.966372	0.852606	-0.182053	0.113765
chrX	18925778	18926452	ENST00000379942	intron	14	-	674	ENSG00000044446	PHKA2	8926	protein_coding	5077	1	NM_000292.3	NM_000292	X	p22.13	33	0	50.36	57.16	0.71335	0.973451	0.881036	-0.167686	0.0924154
chrX	18926588	18929227	ENST00000379942	intron	13	-	2639	ENSG00000044446	PHKA2	8926	protein_coding	5077	1	NM_000292.3	NM_000292	X	p22.13	33	0	64.4	76.02	0.681543	0.955959	0.847145	-0.165602	0.108813
chrX	18929307	18931640	ENST00000379942	intron	12	-	2333	ENSG00000044446	PHKA2	8926	protein_coding	5077	1	NM_000292.3	NM_000292	X	p22.13	33	0	47	62.95	0.556179	0.892564	0.746624	-0.190445	0.14594
chrX	18931749	18936054	ENST00000379942	intron	11	-	4305	ENSG00000044446	PHKA2	8926	protein_coding	5077	1	NM_000292.3	NM_000292	X	p22.13	33	0	36.44	47.33	0.56947	0.91931	0.769913	-0.200444	0.149397
chrX	18936151	18938626	ENST00000379942	intron	10	-	2475	ENSG00000044446	PHKA2	8926	protein_coding	5077	1	NM_000292.3	NM_000292	X	p22.13	33	0	31.53	53.75	0.377046	0.775006	0.586605	-0.209559	0.188401
chrX	18938750	18939994	ENST00000379942	intron	9	-	1244	ENSG00000044446	PHKA2	8926	protein_coding	5077	1	NM_000292.3	NM_000292	X	p22.13	33	0	49.8	64.09	0.597301	0.909539	0.777032	-0.179731	0.132507
chrX	18940049	18941528	ENST00000379942	intron	8	-	1479	ENSG00000044446	PHKA2	8926	protein_coding	5077	1	NM_000292.3	NM_000292	X	p22.13	33	0	46.96	54.85	0.706536	0.95515	0.856153	-0.149617	0.0989966
chrX	18941676	18943709	ENST00000379942	intron	7	-	2033	ENSG00000044446	PHKA2	8926	protein_coding	5077	1	NM_000292.3	NM_000292	X	p22.13	33	0	70.67	88.42	0.677715	0.896197	0.799254	-0.121539	0.0969439
chrX	18943809	18945077	ENST00000379942	intron	6	-	1268	ENSG00000044446	PHKA2	8926	protein_coding	5077	1	NM_000292.3	NM_000292	X	p22.13	33	0	49.6	69.67	0.543141	0.848171	0.711928	-0.168786	0.136243
chrX	18945159	18948743	ENST00000379942	intron	5	-	3584	ENSG00000044446	PHKA2	8926	protein_coding	5077	1	NM_000292.3	NM_000292	X	p22.13	33	0	49.53	62.2	0.659754	0.898211	0.796302	-0.136548	0.101908
chrX	18948827	18951103	ENST00000379942	intron	4	-	2276	ENSG00000044446	PHKA2	8926	protein_coding	5077	1	NM_000292.3	NM_000292	X	p22.13	33	0	36.49	58.05	0.437057	0.784771	0.628596	-0.191539	0.156175
chrX	18951273	18952493	ENST00000379942	intron	3	-	1220	ENSG00000044446	PHKA2	8926	protein_coding	5077	1	NM_000292.3	NM_000292	X	p22.13	33	0	49.24	77.29	0.459585	0.781356	0.637081	-0.177496	0.144275
chrX	18952542	18954253	ENST00000379942	intron	2	-	1711	ENSG00000044446	PHKA2	8926	protein_coding	5077	1	NM_000292.3	NM_000292	X	p22.13	33	0	62.71	68.73	0.775457	0.983088	0.912411	-0.136954	0.0706769
chrX	18954413	18983854	ENST00000379942	intron	1	-	29441	ENSG00000044446	PHKA2	8926	protein_coding	5077	1	NM_000292.3	NM_000292	X	p22.13	33	0	56	63.78	0.753143	0.958092	0.878018	-0.124876	0.0800738
chrX	19344095	19349311	ENST00000422285	intron	1	+	5216	ENSG00000131828	PDHA1	8806	protein_coding	3349	1	NM_000284.4	NM_000284	X	p22.12	11	0	48.76	54.36	0.753534	0.978987	0.896983	-0.143449	0.082004
chrX	19349372	19349936	ENST00000422285	intron	2	+	564	ENSG00000131828	PDHA1	8806	protein_coding	3349	1	NM_000284.4	NM_000284	X	p22.12	11	0	52.45	57.07	0.797413	0.980804	0.919047	-0.121634	0.0617568
chrX	19350111	19351280	ENST00000422285	intron	3	+	1169	ENSG00000131828	PDHA1	8806	protein_coding	3349	1	NM_000284.4	NM_000284	X	p22.12	11	0	76.53	86.91	0.708399	0.975688	0.880566	-0.172167	0.0951218
chrX	19351408	19353081	ENST00000422285	intron	4	+	1673	ENSG00000131828	PDHA1	8806	protein_coding	3349	1	NM_000284.4	NM_000284	X	p22.12	11	0	36.15	111.04	0.152266	0.547481	0.325558	-0.173292	0.221923
chrX	19353174	19354490	ENST00000422285	intron	5	+	1316	ENSG00000131828	PDHA1	8806	protein_coding	3349	1	NM_000284.4	NM_000284	X	p22.12	11	0	28.42	72.11	0.22725	0.592517	0.39412	-0.16687	0.198397
chrX	19354584	19355348	ENST00000422285	intron	6	+	764	ENSG00000131828	PDHA1	8806	protein_coding	3349	1	NM_000284.4	NM_000284	X	p22.12	11	0	45.76	80.67	0.415752	0.717227	0.567249	-0.151497	0.149978
chrX	19355505	19355685	ENST00000422285	intron	7	+	180	ENSG00000131828	PDHA1	8806	protein_coding	3349	1	NM_000284.4	NM_000284	X	p22.12	11	0	74.29	90.04	0.650622	0.940431	0.825078	-0.174455	0.115353
chrX	19355758	19357651	ENST00000422285	intron	8	+	1893	ENSG00000131828	PDHA1	8806	protein_coding	3349	1	NM_000284.4	NM_000284	X	p22.12	11	0	76.25	85.53	0.744375	0.977121	0.8915	-0.147125	0.0856207
chrX	19357720	19358915	ENST00000422285	intron	9	+	1195	ENSG00000131828	PDHA1	8806	protein_coding	3349	1	NM_000284.4	NM_000284	X	p22.12	11	0	83.8	89.07	0.836185	0.990444	0.940833	-0.104648	0.0496109
chrX	19359025	19359488	ENST00000422285	intron	10	+	463	ENSG00000131828	PDHA1	8806	protein_coding	3349	1	NM_000284.4	NM_000284	X	p22.12	11	1	61.4	69.44	0.740128	0.97066	0.884217	-0.144089	0.0864436
chrX	20128312	20130515	ENST00000379607	intron	6	-	2203	ENSG00000173674	EIF1AX	3250	protein_coding	4414	1	NM_001412.4	NM_001412	X	p22.12	7	1	51.8	105.78	0.336482	0.649287	0.489696	-0.153214	0.159591
chrX	20130608	20132181	ENST00000379607	intron	5	-	1573	ENSG00000173674	EIF1AX	3250	protein_coding	4414	1	NM_001412.4	NM_001412	X	p22.12	7	0	63.96	69.67	0.818398	0.976612	0.918042	-0.0996444	0.0585702
chrX	20132264	20133956	ENST00000379607	intron	4	-	1692	ENSG00000173674	EIF1AX	3250	protein_coding	4414	1	NM_001412.4	NM_001412	X	p22.12	7	0	97.09	116.42	0.705447	0.930589	0.833963	-0.128516	0.0966257
chrX	20134008	20135737	ENST00000379607	intron	3	-	1729	ENSG00000173674	EIF1AX	3250	protein_coding	4414	1	NM_001412.4	NM_001412	X	p22.12	7	0	89.44	106.69	0.719156	0.92814	0.838317	-0.119161	0.0898234
chrX	20135842	20138538	ENST00000379607	intron	2	-	2696	ENSG00000173674	EIF1AX	3250	protein_coding	4414	1	NM_001412.4	NM_001412	X	p22.12	7	0	124.69	143	0.785265	0.937398	0.871958	-0.0866928	0.0654396
chrX	20138623	20141624	ENST00000379607	intron	1	-	3001	ENSG00000173674	EIF1AX	3250	protein_coding	4414	1	NM_001412.4	NM_001412	X	p22.12	7	0	106.56	132.62	0.684906	0.895722	0.803499	-0.118593	0.0922237
chrX	21839810	21843169	ENST00000379484	intron	1	+	3359	ENSG00000012174	MBTPS2	15455	protein_coding	4446	1	NM_015884.4	NM_015884	X	p22.12	11	0	20.76	23.47	0.646894	0.989427	0.884533	-0.23764	0.104894
chrX	21843319	21845170	ENST00000379484	intron	2	+	1851	ENSG00000012174	MBTPS2	15455	protein_coding	4446	1	NM_015884.4	NM_015884	X	p22.12	11	0	20.65	25.24	0.587113	0.958476	0.818146	-0.231033	0.14033
chrX	21845385	21851508	ENST00000379484	intron	3	+	6123	ENSG00000012174	MBTPS2	15455	protein_coding	4446	1	NM_015884.4	NM_015884	X	p22.12	11	0	9.73	17.78	0.163326	0.8762	0.547244	-0.383918	0.328956
chrX	21851613	21853375	ENST00000379484	intron	4	+	1762	ENSG00000012174	MBTPS2	15455	protein_coding	4446	1	NM_015884.4	NM_015884	X	p22.12	11	0	10.35	15.84	0.328677	0.907217	0.653409	-0.324732	0.253807
chrX	21853504	21868466	ENST00000379484	intron	5	+	14962	ENSG00000012174	MBTPS2	15455	protein_coding	4446	1	NM_015884.4	NM_015884	X	p22.12	11	0	12.58	23.64	0.221838	0.841672	0.532149	-0.310311	0.309523
chrX	21868586	21869497	ENST00000379484	intron	6	+	911	ENSG00000012174	MBTPS2	15455	protein_coding	4446	1	NM_015884.4	NM_015884	X	p22.12	11	0	8.84	15.62	0.163525	0.932389	0.565941	-0.402416	0.366448
chrX	21869679	21878041	ENST00000379484	intron	7	+	8362	ENSG00000012174	MBTPS2	15455	protein_coding	4446	1	NM_015884.4	NM_015884	X	p22.12	11	0	9.56	16.84	0.238168	0.865238	0.567696	-0.329528	0.297542
chrX	21878137	21878496	ENST00000379484	intron	8	+	359	ENSG00000012174	MBTPS2	15455	protein_coding	4446	1	NM_015884.4	NM_015884	X	p22.12	11	0	9.64	13.55	0.362891	0.952228	0.711439	-0.348548	0.240789
chrX	21878693	21880896	ENST00000379484	intron	9	+	2203	ENSG00000012174	MBTPS2	15455	protein_coding	4446	1	NM_015884.4	NM_015884	X	p22.12	11	0	NA	NA	NA	NA	NA	NA	NA
chrX	21880973	21882432	ENST00000379484	intron	10	+	1459	ENSG00000012174	MBTPS2	15455	protein_coding	4446	1	NM_015884.4	NM_015884	X	p22.12	11	1	NA	NA	NA	NA	NA	NA	NA
chrX	21940874	21967195	ENST00000404933	intron	1	+	26321	ENSG00000102172	SMS	11123	protein_coding	1703	1	NM_004595.5	NM_004595	X	p22.11	11	0	73.45	79.22	0.808607	0.986921	0.927165	-0.118558	0.0597561
chrX	21967317	21971896	ENST00000404933	intron	2	+	4579	ENSG00000102172	SMS	11123	protein_coding	1703	1	NM_004595.5	NM_004595	X	p22.11	11	0	75.38	87.56	0.699127	0.96046	0.860895	-0.161768	0.0995647
chrX	21971991	21972506	ENST00000404933	intron	3	+	515	ENSG00000102172	SMS	11123	protein_coding	1703	1	NM_004595.5	NM_004595	X	p22.11	11	0	42.22	67.27	0.379839	0.820817	0.62762	-0.247781	0.193197
chrX	21972572	21977060	ENST00000404933	intron	4	+	4488	ENSG00000102172	SMS	11123	protein_coding	1703	1	NM_004595.5	NM_004595	X	p22.11	11	0	65.33	74.47	0.737515	0.959955	0.877266	-0.139751	0.0826892
chrX	21977237	21977959	ENST00000404933	intron	5	+	722	ENSG00000102172	SMS	11123	protein_coding	1703	1	NM_004595.5	NM_004595	X	p22.11	11	0	104.76	110.22	0.872861	0.989691	0.950463	-0.0776018	0.0392281
chrX	21978115	21978876	ENST00000404933	intron	6	+	761	ENSG00000102172	SMS	11123	protein_coding	1703	1	NM_004595.5	NM_004595	X	p22.11	11	0	63.89	77.4	0.666791	0.930175	0.825452	-0.158661	0.104723
chrX	21978967	21984303	ENST00000404933	intron	7	+	5336	ENSG00000102172	SMS	11123	protein_coding	1703	1	NM_004595.5	NM_004595	X	p22.11	11	0	44.4	52.8	0.676457	0.950041	0.840909	-0.164452	0.109132
chrX	21984419	21985143	ENST00000404933	intron	8	+	724	ENSG00000102172	SMS	11123	protein_coding	1703	1	NM_004595.5	NM_004595	X	p22.11	11	0	76.16	84.05	0.78822	0.978468	0.906127	-0.117907	0.072341
chrX	21985224	21992596	ENST00000404933	intron	9	+	7372	ENSG00000102172	SMS	11123	protein_coding	1703	1	NM_004595.5	NM_004595	X	p22.11	11	0	76.44	85.16	0.770313	0.969374	0.897605	-0.127292	0.0717693
chrX	21992713	21994311	ENST00000404933	intron	10	+	1598	ENSG00000102172	SMS	11123	protein_coding	1703	1	NM_004595.5	NM_004595	X	p22.11	11	1	63.65	85.25	0.601293	0.863302	0.746628	-0.145335	0.116674
chrX	23667812	23671528	ENST00000379341	intron	1	+	3716	ENSG00000123131	PRDX4	17169	protein_coding	956	1	NM_006406.2	NM_006406	X	p22.11	7	0	24.27	29.58	0.525479	0.972856	0.820487	-0.295008	0.152369
chrX	23671647	23674989	ENST00000379341	intron	2	+	3342	ENSG00000123131	PRDX4	17169	protein_coding	956	1	NM_006406.2	NM_006406	X	p22.11	7	0	18.93	21.75	0.613938	0.979374	0.870345	-0.256407	0.109029
chrX	23675107	23679164	ENST00000379341	intron	3	+	4057	ENSG00000123131	PRDX4	17169	protein_coding	956	1	NM_006406.2	NM_006406	X	p22.11	7	0	23.89	29.31	0.509568	0.964042	0.81508	-0.305513	0.148962
chrX	23679288	23682395	ENST00000379341	intron	4	+	3107	ENSG00000123131	PRDX4	17169	protein_coding	956	1	NM_006406.2	NM_006406	X	p22.11	7	0	28.6	32.75	0.658528	0.976673	0.873282	-0.214755	0.10339
chrX	23682527	23683670	ENST00000379341	intron	5	+	1143	ENSG00000123131	PRDX4	17169	protein_coding	956	1	NM_006406.2	NM_006406	X	p22.11	7	0	NA	NA	NA	NA	NA	NA	NA
chrX	23683706	23686284	ENST00000379341	intron	6	+	2578	ENSG00000123131	PRDX4	17169	protein_coding	956	1	NM_006406.2	NM_006406	X	p22.11	7	1	NA	NA	NA	NA	NA	NA	NA
chrX	23783418	23783657	ENST00000379270	intron	1	+	239	ENSG00000130066	SAT1	10540	protein_coding	1049	1	NM_002970.4	NM_002970	X	p22.11	6	0	562.87	647.6	0.780552	0.924844	0.869163	-0.0886116	0.0556805
chrX	23783710	23783799	ENST00000379270	intron	2	+	89	ENSG00000130066	SAT1	10540	protein_coding	1049	1	NM_002970.4	NM_002970	X	p22.11	6	0	505.22	674.13	0.646953	0.874992	0.74944	-0.102487	0.125552
chrX	23783884	23785327	ENST00000379270	intron	3	+	1443	ENSG00000130066	SAT1	10540	protein_coding	1049	1	NM_002970.4	NM_002970	X	p22.11	6	0	504.42	1751.78	0.177128	0.400692	0.287947	-0.110819	0.112745
chrX	23785430	23785519	ENST00000379270	intron	4	+	89	ENSG00000130066	SAT1	10540	protein_coding	1049	1	NM_002970.4	NM_002970	X	p22.11	6	0	463.2	545.04	0.773405	0.917086	0.849846	-0.0764411	0.0672399
chrX	23785561	23785685	ENST00000379270	intron	5	+	124	ENSG00000130066	SAT1	10540	protein_coding	1049	1	NM_002970.4	NM_002970	X	p22.11	6	1	598.16	675.53	0.822862	0.939812	0.885468	-0.0626053	0.0543439
chrX	24055038	24055614	ENST00000253039	intron	1	+	576	ENSG00000130741	EIF2S3	3267	protein_coding	3457	1	NM_001415.4	NM_001415	X	p22.11	12	0	408.22	420.44	0.93891	0.990475	0.970935	-0.0320253	0.0195397
chrX	24055679	24057420	ENST00000253039	intron	2	+	1741	ENSG00000130741	EIF2S3	3267	protein_coding	3457	1	NM_001415.4	NM_001415	X	p22.11	12	0	433.55	448.29	0.924647	0.991976	0.967119	-0.0424721	0.0248563
chrX	24057549	24057632	ENST00000253039	intron	3	+	83	ENSG00000130741	EIF2S3	3267	protein_coding	3457	1	NM_001415.4	NM_001415	X	p22.11	12	0	414.02	445.44	0.870596	0.971336	0.929463	-0.0588665	0.0418728
chrX	24057755	24060087	ENST00000253039	intron	4	+	2332	ENSG00000130741	EIF2S3	3267	protein_coding	3457	1	NM_001415.4	NM_001415	X	p22.11	12	0	457.69	499.09	0.849556	0.959773	0.917049	-0.0674931	0.0427243
chrX	24060183	24062415	ENST00000253039	intron	5	+	2232	ENSG00000130741	EIF2S3	3267	protein_coding	3457	1	NM_001415.4	NM_001415	X	p22.11	12	0	430.95	470.2	0.863017	0.954954	0.916525	-0.0535082	0.0384292
chrX	24062575	24064200	ENST00000253039	intron	6	+	1625	ENSG00000130741	EIF2S3	3267	protein_coding	3457	1	NM_001415.4	NM_001415	X	p22.11	12	0	375.05	405.73	0.858303	0.967885	0.924383	-0.0660804	0.0435022
chrX	24064336	24065997	ENST00000253039	intron	7	+	1661	ENSG00000130741	EIF2S3	3267	protein_coding	3457	1	NM_001415.4	NM_001415	X	p22.11	12	0	437.02	460.82	0.904831	0.977852	0.948353	-0.043522	0.029499
chrX	24066093	24067963	ENST00000253039	intron	8	+	1870	ENSG00000130741	EIF2S3	3267	protein_coding	3457	1	NM_001415.4	NM_001415	X	p22.11	12	0	417.71	447.8	0.858742	0.980813	0.932805	-0.0740627	0.0480077
chrX	24068109	24071557	ENST00000253039	intron	9	+	3448	ENSG00000130741	EIF2S3	3267	protein_coding	3457	1	NM_001415.4	NM_001415	X	p22.11	12	0	535.16	567.47	0.879505	0.983212	0.943063	-0.0635578	0.0401492
chrX	24071728	24073090	ENST00000253039	intron	10	+	1362	ENSG00000130741	EIF2S3	3267	protein_coding	3457	1	NM_001415.4	NM_001415	X	p22.11	12	0	431.8	465.02	0.852299	0.97899	0.928562	-0.0762631	0.0504278
chrX	24073264	24076721	ENST00000253039	intron	11	+	3457	ENSG00000130741	EIF2S3	3267	protein_coding	3457	1	NM_001415.4	NM_001415	X	p22.11	12	1	519.51	906.67	0.486957	0.654519	0.572987	-0.08603	0.0815316
chrX	24149795	24151690	ENST00000304543	intron	1	+	1895	ENSG00000005889	ZFX	12869	protein_coding	7612	1	NM_003410.4	NM_003410	X	p22.11	10	0	17.18	137.35	0.0601194	0.216609	0.125082	-0.0649625	0.0915275
chrX	24151801	24152719	ENST00000304543	intron	2	+	918	ENSG00000005889	ZFX	12869	protein_coding	7612	1	NM_003410.4	NM_003410	X	p22.11	10	0	17.36	129.02	0.0736764	0.227443	0.134553	-0.0608764	0.0928904
chrX	24152831	24172714	ENST00000304543	intron	3	+	19883	ENSG00000005889	ZFX	12869	protein_coding	7612	1	NM_003410.4	NM_003410	X	p22.11	10	0	36.95	155.98	0.144906	0.356984	0.236889	-0.0919831	0.120095
chrX	24172801	24179182	ENST00000304543	intron	4	+	6381	ENSG00000005889	ZFX	12869	protein_coding	7612	1	NM_003410.4	NM_003410	X	p22.11	10	0	52.55	125.05	0.30047	0.545653	0.420232	-0.119762	0.125421
chrX	24179771	24207325	ENST00000304543	intron	5	+	27554	ENSG00000005889	ZFX	12869	protein_coding	7612	1	NM_003410.4	NM_003410	X	p22.11	10	0	77.16	109.13	0.558122	0.842262	0.707047	-0.148925	0.135216
chrX	24207476	24207711	ENST00000304543	intron	6	+	235	ENSG00000005889	ZFX	12869	protein_coding	7612	1	NM_003410.4	NM_003410	X	p22.11	10	0	74.15	83.4	0.737594	0.972379	0.889089	-0.151495	0.0832907
chrX	24207856	24208217	ENST00000304543	intron	7	+	361	ENSG00000005889	ZFX	12869	protein_coding	7612	1	NM_003410.4	NM_003410	X	p22.11	10	0	104.85	139.35	0.629642	0.859041	0.752422	-0.12278	0.106619
chrX	24208371	24208899	ENST00000304543	intron	8	+	528	ENSG00000005889	ZFX	12869	protein_coding	7612	1	NM_003410.4	NM_003410	X	p22.11	10	0	33.51	53.45	0.406759	0.830158	0.626941	-0.220182	0.203217
chrX	24209041	24210192	ENST00000304543	intron	9	+	1151	ENSG00000005889	ZFX	12869	protein_coding	7612	1	NM_003410.4	NM_003410	X	p22.11	10	1	74.53	101.25	0.592281	0.86153	0.736099	-0.143818	0.125431
chrX	30560357	30576751	ENST00000378962	intron	2	-	16394	ENSG00000120280	TASL	25667	protein_coding	1792	1	NM_025159.3	NM_025159	X	p21.2	3	1	43.2	79.8	0.378357	0.707462	0.541353	-0.162997	0.166109
chrX	30576867	30577637	ENST00000378962	intron	1	-	770	ENSG00000120280	TASL	25667	protein_coding	1792	1	NM_025159.3	NM_025159	X	p21.2	3	0	58.16	77.11	0.55066	0.919049	0.754247	-0.203587	0.164801
chrX	30831576	30834050	ENST00000288422	intron	10	-	2474	ENSG00000157625	TAB3	30681	protein_coding	6647	1	NM_152787.5	NM_152787	X	p21.2	11	1	35.76	64.49	0.384119	0.719665	0.554505	-0.170385	0.16516
chrX	30834153	30842965	ENST00000288422	intron	9	-	8812	ENSG00000157625	TAB3	30681	protein_coding	6647	1	NM_152787.5	NM_152787	X	p21.2	11	0	48.05	114.07	0.256295	0.591617	0.421233	-0.164937	0.170384
chrX	30843050	30846550	ENST00000288422	intron	8	-	3500	ENSG00000157625	TAB3	30681	protein_coding	6647	1	NM_152787.5	NM_152787	X	p21.2	11	0	58.31	118.2	0.351763	0.635149	0.493316	-0.141553	0.141833
chrX	30846645	30852777	ENST00000288422	intron	7	-	6132	ENSG00000157625	TAB3	30681	protein_coding	6647	1	NM_152787.5	NM_152787	X	p21.2	11	0	75.18	103.35	0.555324	0.864556	0.727431	-0.172107	0.137125
chrX	30852939	30854115	ENST00000288422	intron	6	-	1176	ENSG00000157625	TAB3	30681	protein_coding	6647	1	NM_152787.5	NM_152787	X	p21.2	11	0	46.09	73.93	0.402443	0.806157	0.623428	-0.220985	0.18273
chrX	30855563	30859486	ENST00000288422	intron	5	-	3923	ENSG00000157625	TAB3	30681	protein_coding	6647	1	NM_152787.5	NM_152787	X	p21.2	11	0	46.55	68.33	0.463068	0.853992	0.681253	-0.218184	0.172739
chrX	30859679	30867114	ENST00000288422	intron	4	-	7435	ENSG00000157625	TAB3	30681	protein_coding	6647	1	NM_152787.5	NM_152787	X	p21.2	11	0	47.45	63.27	0.572764	0.878573	0.74996	-0.177197	0.128613
chrX	30867219	30867464	ENST00000288422	intron	3	-	245	ENSG00000157625	TAB3	30681	protein_coding	6647	1	NM_152787.5	NM_152787	X	p21.2	11	0	29.98	39	0.480123	0.95365	0.768718	-0.288595	0.184932
chrX	30867550	30871698	ENST00000288422	intron	2	-	4148	ENSG00000157625	TAB3	30681	protein_coding	6647	1	NM_152787.5	NM_152787	X	p21.2	11	0	32.2	45.05	0.464946	0.896653	0.714761	-0.249815	0.181891
chrX	30871802	30889113	ENST00000288422	intron	1	-	17311	ENSG00000157625	TAB3	30681	protein_coding	6647	1	NM_152787.5	NM_152787	X	p21.2	11	0	14.95	23.38	0.352012	0.877785	0.639435	-0.287423	0.238349
chrX	37686207	37694285	ENST00000378616	intron	1	+	8078	ENSG00000047597	XK	12811	protein_coding	5174	1	NM_021083.4	NM_021083	X	p21.1	3	0	30.51	35.55	0.643158	0.984154	0.858228	-0.21507	0.125926
chrX	37694549	37727635	ENST00000378616	intron	2	+	33086	ENSG00000047597	XK	12811	protein_coding	5174	1	NM_021083.4	NM_021083	X	p21.1	3	1	72.44	90.49	0.573733	0.943318	0.80053	-0.226798	0.142787
chrX	37780123	37782087	ENST00000378588	intron	1	+	1964	ENSG00000165168	CYBB	2578	protein_coding	4276	1	NM_000397.4	NM_000397	X	p21.1	13	0	459.15	585.36	0.692744	0.853411	0.784389	-0.0916456	0.0690214
chrX	37782184	37783489	ENST00000378588	intron	2	+	1305	ENSG00000165168	CYBB	2578	protein_coding	4276	1	NM_000397.4	NM_000397	X	p21.1	13	0	417.16	592.09	0.579152	0.802568	0.704555	-0.125403	0.0980128
chrX	37783601	37791974	ENST00000378588	intron	3	+	8373	ENSG00000165168	CYBB	2578	protein_coding	4276	1	NM_000397.4	NM_000397	X	p21.1	13	0	299.27	432.55	0.567375	0.795236	0.691874	-0.124499	0.103362
chrX	37792060	37793664	ENST00000378588	intron	4	+	1604	ENSG00000165168	CYBB	2578	protein_coding	4276	1	NM_000397.4	NM_000397	X	p21.1	13	0	326.71	460.73	0.59283	0.801381	0.709114	-0.116284	0.0922674
chrX	37793811	37795950	ENST00000378588	intron	5	+	2139	ENSG00000165168	CYBB	2578	protein_coding	4276	1	NM_000397.4	NM_000397	X	p21.1	13	0	564.42	734.33	0.66565	0.845249	0.768619	-0.102969	0.0766298
chrX	37796142	37798954	ENST00000378588	intron	6	+	2812	ENSG00000165168	CYBB	2578	protein_coding	4276	1	NM_000397.4	NM_000397	X	p21.1	13	0	888.18	1112.53	0.705495	0.869222	0.798343	-0.0928476	0.0708791
chrX	37799085	37801255	ENST00000378588	intron	7	+	2170	ENSG00000165168	CYBB	2578	protein_coding	4276	1	NM_000397.4	NM_000397	X	p21.1	13	0	262.69	299.6	0.782505	0.939683	0.876802	-0.0942977	0.0628801
chrX	37801349	37803876	ENST00000378588	intron	8	+	2527	ENSG00000165168	CYBB	2578	protein_coding	4276	1	NM_000397.4	NM_000397	X	p21.1	13	0	367.84	448.62	0.710511	0.898731	0.819937	-0.109426	0.0787939
chrX	37804131	37805005	ENST00000378588	intron	9	+	874	ENSG00000165168	CYBB	2578	protein_coding	4276	1	NM_000397.4	NM_000397	X	p21.1	13	0	635.2	670.55	0.90819	0.973605	0.947282	-0.039092	0.0263229
chrX	37805169	37806386	ENST00000378588	intron	10	+	1217	ENSG00000165168	CYBB	2578	protein_coding	4276	1	NM_000397.4	NM_000397	X	p21.1	13	0	569.93	639.05	0.820248	0.940885	0.891839	-0.0715916	0.0490457
chrX	37806534	37809566	ENST00000378588	intron	11	+	3032	ENSG00000165168	CYBB	2578	protein_coding	4276	1	NM_000397.4	NM_000397	X	p21.1	13	0	787.89	834.8	0.906597	0.970767	0.943807	-0.0372095	0.0269603
chrX	37809692	37810790	ENST00000378588	intron	12	+	1098	ENSG00000165168	CYBB	2578	protein_coding	4276	1	NM_000397.4	NM_000397	X	p21.1	13	1	508.38	571.47	0.828265	0.93191	0.889601	-0.0613355	0.0423097
chrX	37840652	37841027	ENST00000378578	intron	4	-	375	ENSG00000165169	DYNLT3	11694	protein_coding	2151	1	NM_006520.3	NM_006520	X	p11.4	5	1	22.45	23.98	0.742613	0.994949	0.936197	-0.193584	0.0587526
chrX	37841106	37841781	ENST00000378578	intron	3	-	675	ENSG00000165169	DYNLT3	11694	protein_coding	2151	1	NM_006520.3	NM_006520	X	p11.4	5	0	22.49	24.64	0.695164	0.989368	0.912744	-0.217579	0.0766247
chrX	37841906	37846316	ENST00000378578	intron	2	-	4410	ENSG00000165169	DYNLT3	11694	protein_coding	2151	1	NM_006520.3	NM_006520	X	p11.4	5	0	23.53	30.4	0.4364	0.95849	0.774013	-0.337613	0.184477
chrX	37846359	37847480	ENST00000378578	intron	1	-	1121	ENSG00000165169	DYNLT3	11694	protein_coding	2151	1	NM_006520.3	NM_006520	X	p11.4	5	0	19.87	22.15	0.647788	0.989582	0.897065	-0.249278	0.0925168
chrX	38801488	38802534	ENST00000614558	intron	1	+	1046	ENSG00000165175	MID1IP1	20715	protein_coding	3758	1	NM_021242.6	NM_021242	X	p11.4	3	0	NA	NA	NA	NA	NA	NA	NA
chrX	38804414	38804682	ENST00000614558	intron	2	+	268	ENSG00000165175	MID1IP1	20715	protein_coding	3758	1	NM_021242.6	NM_021242	X	p11.4	3	1	190.45	227.76	0.713107	0.920315	0.836187	-0.12308	0.0841273
chrX	40052401	40053885	ENST00000378444	intron	14	-	1484	ENSG00000183337	BCOR	20893	protein_coding	6910	1	NM_001123385.2	NM_001123385	X	p11.4	15	1	21.15	29.89	0.443269	0.907454	0.707595	-0.264325	0.19986
chrX	40054043	40054255	ENST00000378444	intron	13	-	212	ENSG00000183337	BCOR	20893	protein_coding	6910	1	NM_001123385.2	NM_001123385	X	p11.4	15	0	63.75	79.58	0.608781	0.911805	0.801081	-0.192299	0.110724
chrX	40054334	40055367	ENST00000378444	intron	12	-	1033	ENSG00000183337	BCOR	20893	protein_coding	6910	1	NM_001123385.2	NM_001123385	X	p11.4	15	0	49.27	60	0.614698	0.94633	0.821167	-0.206469	0.125164
chrX	40055514	40057154	ENST00000378444	intron	11	-	1640	ENSG00000183337	BCOR	20893	protein_coding	6910	1	NM_001123385.2	NM_001123385	X	p11.4	15	0	45.27	57.6	0.569766	0.936217	0.785937	-0.216172	0.150279
chrX	40057322	40062138	ENST00000378444	intron	10	-	4816	ENSG00000183337	BCOR	20893	protein_coding	6910	1	NM_001123385.2	NM_001123385	X	p11.4	15	0	34.05	42.62	0.584217	0.933999	0.798921	-0.214704	0.135078
chrX	40062394	40062745	ENST00000378444	intron	9	-	351	ENSG00000183337	BCOR	20893	protein_coding	6910	1	NM_001123385.2	NM_001123385	X	p11.4	15	0	49.31	61	0.611783	0.939931	0.808361	-0.196578	0.13157
chrX	40063072	40063607	ENST00000378444	intron	8	-	535	ENSG00000183337	BCOR	20893	protein_coding	6910	1	NM_001123385.2	NM_001123385	X	p11.4	15	0	51.73	63.38	0.65214	0.932084	0.816188	-0.164048	0.115896
chrX	40063953	40064335	ENST00000378444	intron	7	-	382	ENSG00000183337	BCOR	20893	protein_coding	6910	1	NM_001123385.2	NM_001123385	X	p11.4	15	0	10.13	55.87	0.0279421	0.375284	0.181314	-0.153372	0.193971
chrX	40064600	40070972	ENST00000378444	intron	6	-	6372	ENSG00000183337	BCOR	20893	protein_coding	6910	1	NM_001123385.2	NM_001123385	X	p11.4	15	0	45.76	66.35	0.502164	0.836051	0.689676	-0.187512	0.146375
chrX	40071160	40071636	ENST00000378444	intron	5	-	476	ENSG00000183337	BCOR	20893	protein_coding	6910	1	NM_001123385.2	NM_001123385	X	p11.4	15	0	16.45	49.51	0.135116	0.558118	0.332256	-0.19714	0.225862
chrX	40071691	40072348	ENST00000378444	intron	4	-	657	ENSG00000183337	BCOR	20893	protein_coding	6910	1	NM_001123385.2	NM_001123385	X	p11.4	15	0	21.16	56.09	0.173777	0.597897	0.377251	-0.203473	0.220646
chrX	40075181	40076453	ENST00000378444	intron	3	-	1272	ENSG00000183337	BCOR	20893	protein_coding	6910	1	NM_001123385.2	NM_001123385	X	p11.4	15	0	53.55	67.67	0.603293	0.913555	0.79134	-0.188047	0.122215
chrX	40076533	40077843	ENST00000378444	intron	2	-	1310	ENSG00000183337	BCOR	20893	protein_coding	6910	1	NM_001123385.2	NM_001123385	X	p11.4	15	0	44.55	57.64	0.573493	0.911936	0.772901	-0.199408	0.139036
chrX	40077970	40097214	ENST00000378444	intron	1	-	19244	ENSG00000183337	BCOR	20893	protein_coding	6910	1	NM_001123385.2	NM_001123385	X	p11.4	15	0	27.69	51.04	0.341412	0.747711	0.542516	-0.201104	0.205195
chrX	40581103	40588985	ENST00000636580	intron	1	+	7882	ENSG00000182220	ATP6AP2	18305	protein_coding	2242	1	NM_005765.3	NM_005765	X	p11.4	9	0	164.82	178.78	0.849857	0.967437	0.921915	-0.0720585	0.0455215
chrX	40589117	40591233	ENST00000636580	intron	2	+	2116	ENSG00000182220	ATP6AP2	18305	protein_coding	2242	1	NM_005765.3	NM_005765	X	p11.4	9	0	203.24	223.53	0.83036	0.961031	0.909229	-0.0788695	0.0518022
chrX	40591366	40597248	ENST00000636580	intron	3	+	5882	ENSG00000182220	ATP6AP2	18305	protein_coding	2242	1	NM_005765.3	NM_005765	X	p11.4	9	0	163.69	190.51	0.759863	0.933834	0.85922	-0.0993566	0.0746142
chrX	40597345	40597526	ENST00000636580	intron	4	+	181	ENSG00000182220	ATP6AP2	18305	protein_coding	2242	1	NM_005765.3	NM_005765	X	p11.4	9	0	250.96	267.38	0.886368	0.973058	0.938589	-0.0522213	0.0344684
chrX	40597665	40598680	ENST00000636580	intron	5	+	1015	ENSG00000182220	ATP6AP2	18305	protein_coding	2242	1	NM_005765.3	NM_005765	X	p11.4	9	0	196.13	212	0.849609	0.974613	0.925142	-0.0755326	0.0494716
chrX	40598735	40599591	ENST00000636580	intron	6	+	856	ENSG00000182220	ATP6AP2	18305	protein_coding	2242	1	NM_005765.3	NM_005765	X	p11.4	9	0	186.04	199.02	0.86321	0.976897	0.93478	-0.0715708	0.0421162
chrX	40599742	40600761	ENST00000636580	intron	7	+	1019	ENSG00000182220	ATP6AP2	18305	protein_coding	2242	1	NM_005765.3	NM_005765	X	p11.4	9	0	252.69	270.62	0.877581	0.969738	0.933745	-0.0561633	0.0359933
chrX	40600882	40605560	ENST00000636580	intron	8	+	4678	ENSG00000182220	ATP6AP2	18305	protein_coding	2242	1	NM_005765.3	NM_005765	X	p11.4	9	1	221.8	243.6	0.814349	0.974349	0.910509	-0.0961601	0.0638396
chrX	40651880	40654363	ENST00000324817	intron	30	-	2483	ENSG00000180182	MED14	2370	protein_coding	7996	1	NM_004229.4	NM_004229	X	p11.4	31	1	34.13	91.73	0.242737	0.523292	0.37207	-0.129334	0.151221
chrX	40654557	40654934	ENST00000324817	intron	29	-	377	ENSG00000180182	MED14	2370	protein_coding	7996	1	NM_004229.4	NM_004229	X	p11.4	31	0	54.62	74.96	0.531195	0.87595	0.728655	-0.19746	0.147295
chrX	40655061	40659226	ENST00000324817	intron	28	-	4165	ENSG00000180182	MED14	2370	protein_coding	7996	1	NM_004229.4	NM_004229	X	p11.4	31	0	51.24	61.2	0.646109	0.950328	0.837255	-0.191146	0.113074
chrX	40659335	40659427	ENST00000324817	intron	27	-	92	ENSG00000180182	MED14	2370	protein_coding	7996	1	NM_004229.4	NM_004229	X	p11.4	31	0	39.18	44.42	0.693938	0.980799	0.882035	-0.188097	0.0987641
chrX	40659608	40662924	ENST00000324817	intron	26	-	3316	ENSG00000180182	MED14	2370	protein_coding	7996	1	NM_004229.4	NM_004229	X	p11.4	31	0	70.93	90.16	0.634938	0.90261	0.786713	-0.151774	0.115898
chrX	40663161	40664306	ENST00000324817	intron	25	-	1145	ENSG00000180182	MED14	2370	protein_coding	7996	1	NM_004229.4	NM_004229	X	p11.4	31	0	82.31	95.82	0.737128	0.94323	0.859006	-0.121879	0.0842234
chrX	40664490	40666719	ENST00000324817	intron	24	-	2229	ENSG00000180182	MED14	2370	protein_coding	7996	1	NM_004229.4	NM_004229	X	p11.4	31	0	50.11	63.55	0.633454	0.899192	0.788513	-0.155058	0.110679
chrX	40666852	40671860	ENST00000324817	intron	23	-	5008	ENSG00000180182	MED14	2370	protein_coding	7996	1	NM_004229.4	NM_004229	X	p11.4	31	0	63.31	103.64	0.468461	0.755376	0.610865	-0.142404	0.144512
chrX	40671973	40675220	ENST00000324817	intron	22	-	3247	ENSG00000180182	MED14	2370	protein_coding	7996	1	NM_004229.4	NM_004229	X	p11.4	31	0	103.27	127	0.692618	0.914366	0.81315	-0.120531	0.101216
chrX	40675362	40679863	ENST00000324817	intron	21	-	4501	ENSG00000180182	MED14	2370	protein_coding	7996	1	NM_004229.4	NM_004229	X	p11.4	31	0	63.6	84.71	0.606367	0.860573	0.750797	-0.14443	0.109776
chrX	40680134	40680757	ENST00000324817	intron	20	-	623	ENSG00000180182	MED14	2370	protein_coding	7996	1	NM_004229.4	NM_004229	X	p11.4	31	0	79.69	90.53	0.74538	0.96434	0.880261	-0.134881	0.0840795
chrX	40680911	40681851	ENST00000324817	intron	19	-	940	ENSG00000180182	MED14	2370	protein_coding	7996	1	NM_004229.4	NM_004229	X	p11.4	31	0	55	65.11	0.682402	0.951789	0.844724	-0.162322	0.107064
chrX	40681944	40682602	ENST00000324817	intron	18	-	658	ENSG00000180182	MED14	2370	protein_coding	7996	1	NM_004229.4	NM_004229	X	p11.4	31	0	45.51	50.96	0.723927	0.978728	0.893053	-0.169126	0.0856745
chrX	40682750	40682835	ENST00000324817	intron	17	-	85	ENSG00000180182	MED14	2370	protein_coding	7996	1	NM_004229.4	NM_004229	X	p11.4	31	0	57.33	67.53	0.670518	0.96499	0.848956	-0.178438	0.116034
chrX	40682997	40688453	ENST00000324817	intron	16	-	5456	ENSG00000180182	MED14	2370	protein_coding	7996	1	NM_004229.4	NM_004229	X	p11.4	31	0	35.49	46.98	0.547014	0.913187	0.755428	-0.208413	0.157759
chrX	40688531	40692182	ENST00000324817	intron	15	-	3651	ENSG00000180182	MED14	2370	protein_coding	7996	1	NM_004229.4	NM_004229	X	p11.4	31	0	26.27	36.8	0.448331	0.91028	0.713859	-0.265528	0.196421
chrX	40692318	40692707	ENST00000324817	intron	14	-	389	ENSG00000180182	MED14	2370	protein_coding	7996	1	NM_004229.4	NM_004229	X	p11.4	31	0	53.16	58.42	0.790658	0.979569	0.909962	-0.119305	0.069607
chrX	40692903	40697023	ENST00000324817	intron	13	-	4120	ENSG00000180182	MED14	2370	protein_coding	7996	1	NM_004229.4	NM_004229	X	p11.4	31	0	53.42	65.24	0.689457	0.912756	0.818823	-0.129366	0.0939328
chrX	40697184	40701164	ENST00000324817	intron	12	-	3980	ENSG00000180182	MED14	2370	protein_coding	7996	1	NM_004229.4	NM_004229	X	p11.4	31	0	50.38	56.93	0.709236	0.973872	0.884946	-0.175711	0.0889255
chrX	40701244	40703443	ENST00000324817	intron	11	-	2199	ENSG00000180182	MED14	2370	protein_coding	7996	1	NM_004229.4	NM_004229	X	p11.4	31	0	36.18	45.58	0.595023	0.930553	0.793769	-0.198746	0.136783
chrX	40703570	40709347	ENST00000324817	intron	10	-	5777	ENSG00000180182	MED14	2370	protein_coding	7996	1	NM_004229.4	NM_004229	X	p11.4	31	0	29.16	39.05	0.550329	0.898145	0.746735	-0.196406	0.15141
chrX	40709460	40709978	ENST00000324817	intron	9	-	518	ENSG00000180182	MED14	2370	protein_coding	7996	1	NM_004229.4	NM_004229	X	p11.4	31	0	52.91	61.24	0.710086	0.963954	0.863978	-0.153892	0.0999757
chrX	40710130	40711168	ENST00000324817	intron	8	-	1038	ENSG00000180182	MED14	2370	protein_coding	7996	1	NM_004229.4	NM_004229	X	p11.4	31	0	30.16	54.87	0.356025	0.731098	0.549663	-0.193638	0.181435
chrX	40711302	40712185	ENST00000324817	intron	7	-	883	ENSG00000180182	MED14	2370	protein_coding	7996	1	NM_004229.4	NM_004229	X	p11.4	31	0	37.22	47.29	0.618352	0.910832	0.787059	-0.168707	0.123774
chrX	40712294	40712913	ENST00000324817	intron	6	-	619	ENSG00000180182	MED14	2370	protein_coding	7996	1	NM_004229.4	NM_004229	X	p11.4	31	0	52.25	58.71	0.739166	0.97549	0.889968	-0.150801	0.0855224
chrX	40713043	40713777	ENST00000324817	intron	5	-	734	ENSG00000180182	MED14	2370	protein_coding	7996	1	NM_004229.4	NM_004229	X	p11.4	31	0	58.29	67.47	0.720616	0.954156	0.86394	-0.143323	0.0902167
chrX	40713908	40714536	ENST00000324817	intron	4	-	628	ENSG00000180182	MED14	2370	protein_coding	7996	1	NM_004229.4	NM_004229	X	p11.4	31	0	92.98	102.15	0.797316	0.976012	0.91023	-0.112914	0.0657817
chrX	40714711	40726745	ENST00000324817	intron	3	-	12034	ENSG00000180182	MED14	2370	protein_coding	7996	1	NM_004229.4	NM_004229	X	p11.4	31	0	50.11	110.56	0.33299	0.589374	0.453238	-0.120248	0.136136
chrX	40726852	40729318	ENST00000324817	intron	2	-	2466	ENSG00000180182	MED14	2370	protein_coding	7996	1	NM_004229.4	NM_004229	X	p11.4	31	0	31.27	37.69	0.67259	0.934686	0.829663	-0.157073	0.105023
chrX	40729346	40735197	ENST00000324817	intron	1	-	5851	ENSG00000180182	MED14	2370	protein_coding	7996	1	NM_004229.4	NM_004229	X	p11.4	31	0	23	45.76	0.300249	0.707715	0.502622	-0.202373	0.205093
chrX	41334298	41337407	ENST00000644876	intron	1	+	3109	ENSG00000215301	DDX3X	2745	protein_coding	4635	1	NM_001356.5	NM_001356	X	p11.4	17	0	509.42	672.75	0.665875	0.83336	0.75722	-0.0913451	0.0761398
chrX	41337466	41339035	ENST00000644876	intron	2	+	1569	ENSG00000215301	DDX3X	2745	protein_coding	4635	1	NM_001356.5	NM_001356	X	p11.4	17	0	418.51	697.51	0.50665	0.690043	0.600006	-0.0933561	0.0900373
chrX	41339084	41341483	ENST00000644876	intron	3	+	2399	ENSG00000215301	DDX3X	2745	protein_coding	4635	1	NM_001356.5	NM_001356	X	p11.4	17	0	478.62	717.64	0.57243	0.761976	0.666936	-0.0945062	0.0950404
chrX	41341617	41342494	ENST00000644876	intron	4	+	877	ENSG00000215301	DDX3X	2745	protein_coding	4635	1	NM_001356.5	NM_001356	X	p11.4	17	0	431.27	724.24	0.383488	0.772966	0.595479	-0.211992	0.177487
chrX	41342654	41342736	ENST00000644876	intron	5	+	82	ENSG00000215301	DDX3X	2745	protein_coding	4635	1	NM_001356.5	NM_001356	X	p11.4	17	0	678.2	919.6	0.645028	0.830538	0.737495	-0.0924663	0.0930438
chrX	41342837	41343215	ENST00000644876	intron	6	+	378	ENSG00000215301	DDX3X	2745	protein_coding	4635	1	NM_001356.5	NM_001356	X	p11.4	17	0	605.4	743.73	0.737977	0.880418	0.814005	-0.0760283	0.0664126
chrX	41343352	41343736	ENST00000644876	intron	7	+	384	ENSG00000215301	DDX3X	2745	protein_coding	4635	1	NM_001356.5	NM_001356	X	p11.4	17	0	272.56	421.98	0.52711	0.766726	0.645907	-0.118797	0.120819
chrX	41343823	41344029	ENST00000644876	intron	8	+	206	ENSG00000215301	DDX3X	2745	protein_coding	4635	1	NM_001356.5	NM_001356	X	p11.4	17	0	425.36	620.53	0.576982	0.789375	0.685479	-0.108496	0.103897
chrX	41344129	41344238	ENST00000644876	intron	9	+	109	ENSG00000215301	DDX3X	2745	protein_coding	4635	1	NM_001356.5	NM_001356	X	p11.4	17	0	478.75	541.64	0.806453	0.943256	0.88389	-0.0774365	0.0593662
chrX	41344400	41345179	ENST00000644876	intron	10	+	779	ENSG00000215301	DDX3X	2745	protein_coding	4635	1	NM_001356.5	NM_001356	X	p11.4	17	0	356.78	419.8	0.769013	0.915021	0.849881	-0.0808682	0.0651404
chrX	41345325	41345403	ENST00000644876	intron	11	+	78	ENSG00000215301	DDX3X	2745	protein_coding	4635	1	NM_001356.5	NM_001356	X	p11.4	17	0	536.42	673.76	0.70957	0.873069	0.796159	-0.0865893	0.0769106
chrX	41345549	41346228	ENST00000644876	intron	12	+	679	ENSG00000215301	DDX3X	2745	protein_coding	4635	1	NM_001356.5	NM_001356	X	p11.4	17	0	571.93	624.15	0.868796	0.953134	0.916334	-0.0475378	0.0367995
chrX	41346411	41346504	ENST00000644876	intron	13	+	93	ENSG00000215301	DDX3X	2745	protein_coding	4635	1	NM_001356.5	NM_001356	X	p11.4	17	0	574.89	631.84	0.86185	0.948952	0.909866	-0.0480159	0.0390859
chrX	41346623	41346858	ENST00000644876	intron	14	+	235	ENSG00000215301	DDX3X	2745	protein_coding	4635	1	NM_001356.5	NM_001356	X	p11.4	17	0	606.25	660	0.86179	0.966238	0.918561	-0.0567708	0.0476775
chrX	41347013	41347311	ENST00000644876	intron	15	+	298	ENSG00000215301	DDX3X	2745	protein_coding	4635	1	NM_001356.5	NM_001356	X	p11.4	17	0	440.15	780.56	0.484508	0.655481	0.56389	-0.079382	0.0915906
chrX	41347452	41347639	ENST00000644876	intron	16	+	187	ENSG00000215301	DDX3X	2745	protein_coding	4635	1	NM_001356.5	NM_001356	X	p11.4	17	1	419.13	597.25	0.610143	0.806353	0.701766	-0.0916232	0.104587
chrX	41689085	41689742	ENST00000378142	intron	1	+	657	ENSG00000171659	GPR34	4490	protein_coding	1926	1	NM_001097579.2	NM_001097579	X	p11.4	3	0	13.07	24.36	0.177365	0.842445	0.536535	-0.35917	0.305909
chrX	41689836	41695554	ENST00000378142	intron	2	+	5718	ENSG00000171659	GPR34	4490	protein_coding	1926	1	NM_001097579.2	NM_001097579	X	p11.4	3	1	19.42	45.56	0.181883	0.649892	0.426251	-0.244368	0.223641
chrX	41724290	41726772	ENST00000302548	intron	1	+	2482	ENSG00000171657	GPR82	4533	protein_coding	3318	1	NM_080817.5	NM_080817	X	p11.4	3	0	8.13	43.38	0.0248514	0.495083	0.187414	-0.162562	0.307669
chrX	41726844	41726992	ENST00000302548	intron	2	+	148	ENSG00000171657	GPR82	4533	protein_coding	3318	1	NM_080817.5	NM_080817	X	p11.4	3	1	6.44	65.38	0.00826974	0.288897	0.0985011	-0.0902313	0.190396
chrX	44524276	44527236	ENST00000378045	intron	4	-	2960	ENSG00000069509	FUNDC1	28746	protein_coding	1054	1	NM_173794.4	NM_173794	X	p11.3	5	1	21.73	25.56	0.540131	0.982921	0.850156	-0.310026	0.132764
chrX	44527366	44538466	ENST00000378045	intron	3	-	11100	ENSG00000069509	FUNDC1	28746	protein_coding	1054	1	NM_173794.4	NM_173794	X	p11.3	5	0	16.95	22.53	0.480052	0.94462	0.75233	-0.272279	0.19229
chrX	44538543	44541944	ENST00000378045	intron	2	-	3401	ENSG00000069509	FUNDC1	28746	protein_coding	1054	1	NM_173794.4	NM_173794	X	p11.3	5	0	18.76	27.58	0.417579	0.893104	0.680203	-0.262624	0.212901
chrX	44542102	44542804	ENST00000378045	intron	1	-	702	ENSG00000069509	FUNDC1	28746	protein_coding	1054	1	NM_173794.4	NM_173794	X	p11.3	5	0	13.67	17.96	0.471555	0.960372	0.761136	-0.289581	0.199236
chrX	46447347	46448199	ENST00000344302	intron	1	+	852	ENSG00000147121	KRBOX4	26007	protein_coding	2334	1	NM_001129898.2	NM_001129898	X	p11.3	6	0	13.71	18.11	0.477998	0.9509	0.75704	-0.279043	0.19386
chrX	46448311	46450430	ENST00000344302	intron	2	+	2119	ENSG00000147121	KRBOX4	26007	protein_coding	2334	1	NM_001129898.2	NM_001129898	X	p11.3	6	0	29.56	39.33	0.527185	0.914578	0.751589	-0.224404	0.162989
chrX	46450476	46462747	ENST00000344302	intron	3	+	12271	ENSG00000147121	KRBOX4	26007	protein_coding	2334	1	NM_001129898.2	NM_001129898	X	p11.3	6	0	20.02	43.47	0.273378	0.676047	0.460548	-0.18717	0.215499
chrX	46462875	46463197	ENST00000344302	intron	4	+	322	ENSG00000147121	KRBOX4	26007	protein_coding	2334	1	NM_001129898.2	NM_001129898	X	p11.3	6	0	28	38.24	0.478739	0.90701	0.732218	-0.253479	0.174793
chrX	46463309	46472749	ENST00000344302	intron	5	+	9440	ENSG00000147121	KRBOX4	26007	protein_coding	2334	1	NM_001129898.2	NM_001129898	X	p11.3	6	1	NA	NA	NA	NA	NA	NA	NA
chrX	46575424	46597759	ENST00000276055	intron	1	+	22335	ENSG00000147119	CHST7	13817	protein_coding	2396	1	NM_019886.4	NM_019886	X	p11.3	2	1	25.22	39.51	0.414715	0.817594	0.638319	-0.223604	0.179275
chrX	46837203	46853475	ENST00000218340	intron	1	+	16272	ENSG00000102218	RP2	10274	protein_coding	3700	1	NM_006915.3	NM_006915	X	p11.3	5	0	111.87	134.36	0.719297	0.917348	0.832614	-0.113316	0.084734
chrX	46854142	46859987	ENST00000218340	intron	2	+	5845	ENSG00000102218	RP2	10274	protein_coding	3700	1	NM_006915.3	NM_006915	X	p11.3	5	0	102.18	138.75	0.607008	0.841675	0.736432	-0.129424	0.105243
chrX	46860103	46877504	ENST00000218340	intron	3	+	17401	ENSG00000102218	RP2	10274	protein_coding	3700	1	NM_006915.3	NM_006915	X	p11.3	5	0	115.78	173.22	0.511879	0.808841	0.668399	-0.15652	0.140443
chrX	46877591	46879685	ENST00000218340	intron	4	+	2094	ENSG00000102218	RP2	10274	protein_coding	3700	1	NM_006915.3	NM_006915	X	p11.3	5	1	109.42	137.44	0.697694	0.874997	0.796129	-0.0984349	0.0788674
chrX	47142441	47142613	ENST00000377811	intron	2	-	172	ENSG00000147123	NDUFB11	20372	protein_coding	586	1	NM_001135998.3	NM_001135998	X	p11.3	3	1	131.18	222.05	0.490691	0.688121	0.590768	-0.100077	0.0973533
chrX	47142745	47144472	ENST00000377811	intron	1	-	1727	ENSG00000147123	NDUFB11	20372	protein_coding	586	1	NM_001135998.3	NM_001135998	X	p11.3	3	0	142.45	147.05	0.919731	0.991371	0.968718	-0.0489871	0.0226525
chrX	47194025	47198802	ENST00000335972	intron	1	+	4777	ENSG00000130985	UBA1	12469	protein_coding	3572	1	NM_003334.4	NM_003334	X	p11.3	26	0	137.98	290.2	0.294271	0.640065	0.475465	-0.181194	0.1646
chrX	47198920	47199047	ENST00000335972	intron	2	+	127	ENSG00000130985	UBA1	12469	protein_coding	3572	1	NM_003334.4	NM_003334	X	p11.3	26	0	229.18	242.65	0.879814	0.98202	0.944488	-0.0646737	0.0375323
chrX	47199107	47199208	ENST00000335972	intron	3	+	101	ENSG00000130985	UBA1	12469	protein_coding	3572	1	NM_003334.4	NM_003334	X	p11.3	26	0	108.07	133.44	0.588358	0.951865	0.809877	-0.221519	0.141988
chrX	47199378	47199479	ENST00000335972	intron	4	+	101	ENSG00000130985	UBA1	12469	protein_coding	3572	1	NM_003334.4	NM_003334	X	p11.3	26	0	117.71	163.84	0.457145	0.904925	0.718445	-0.2613	0.18648
chrX	47199615	47200893	ENST00000335972	intron	5	+	1278	ENSG00000130985	UBA1	12469	protein_coding	3572	1	NM_003334.4	NM_003334	X	p11.3	26	0	83.45	118.42	0.543019	0.840839	0.704695	-0.161676	0.136144
chrX	47201001	47201275	ENST00000335972	intron	6	+	274	ENSG00000130985	UBA1	12469	protein_coding	3572	1	NM_003334.4	NM_003334	X	p11.3	26	0	128.44	175.07	0.590798	0.855667	0.733649	-0.142851	0.122017
chrX	47201367	47201477	ENST00000335972	intron	7	+	110	ENSG00000130985	UBA1	12469	protein_coding	3572	1	NM_003334.4	NM_003334	X	p11.3	26	0	211.29	225.8	0.861866	0.980756	0.93574	-0.073874	0.0450164
chrX	47201611	47202155	ENST00000335972	intron	8	+	544	ENSG00000130985	UBA1	12469	protein_coding	3572	1	NM_003334.4	NM_003334	X	p11.3	26	0	267.51	293.91	0.825407	0.961441	0.910177	-0.0847695	0.0512641
chrX	47202254	47202357	ENST00000335972	intron	9	+	103	ENSG00000130985	UBA1	12469	protein_coding	3572	1	NM_003334.4	NM_003334	X	p11.3	26	0	250.67	268.96	0.850694	0.978491	0.931997	-0.0813031	0.0464936
chrX	47202505	47202637	ENST00000335972	intron	10	+	132	ENSG00000130985	UBA1	12469	protein_coding	3572	1	NM_003334.4	NM_003334	X	p11.3	26	0	147.44	154.36	0.873967	0.993519	0.95517	-0.0812031	0.0383489
chrX	47202815	47202942	ENST00000335972	intron	11	+	127	ENSG00000130985	UBA1	12469	protein_coding	3572	1	NM_003334.4	NM_003334	X	p11.3	26	0	172.27	178.47	0.905364	0.994208	0.96526	-0.059896	0.0289473
chrX	47203048	47203133	ENST00000335972	intron	12	+	85	ENSG00000130985	UBA1	12469	protein_coding	3572	1	NM_003334.4	NM_003334	X	p11.3	26	0	165.95	171.2	0.896281	0.996717	0.969334	-0.0730533	0.0273833
chrX	47203215	47203540	ENST00000335972	intron	13	+	325	ENSG00000130985	UBA1	12469	protein_coding	3572	1	NM_003334.4	NM_003334	X	p11.3	26	0	147.24	167.91	0.768856	0.953502	0.876898	-0.108042	0.0766039
chrX	47203697	47205947	ENST00000335972	intron	14	+	2250	ENSG00000130985	UBA1	12469	protein_coding	3572	1	NM_003334.4	NM_003334	X	p11.3	26	0	201.96	277.35	0.586649	0.845522	0.728177	-0.141528	0.117345
chrX	47206114	47206247	ENST00000335972	intron	15	+	133	ENSG00000130985	UBA1	12469	protein_coding	3572	1	NM_003334.4	NM_003334	X	p11.3	26	0	275.67	324.87	0.742382	0.924322	0.848555	-0.106173	0.0757668
chrX	47206445	47209622	ENST00000335972	intron	16	+	3177	ENSG00000130985	UBA1	12469	protein_coding	3572	1	NM_003334.4	NM_003334	X	p11.3	26	0	181.8	249.51	0.585157	0.849144	0.728628	-0.143471	0.120516
chrX	47209688	47209927	ENST00000335972	intron	17	+	239	ENSG00000130985	UBA1	12469	protein_coding	3572	1	NM_003334.4	NM_003334	X	p11.3	26	0	148.85	164.85	0.788295	0.971898	0.902942	-0.114647	0.0689558
chrX	47210124	47210841	ENST00000335972	intron	18	+	717	ENSG00000130985	UBA1	12469	protein_coding	3572	1	NM_003334.4	NM_003334	X	p11.3	26	0	233.11	246.31	0.881312	0.985063	0.946409	-0.0650966	0.0386545
chrX	47210917	47211035	ENST00000335972	intron	19	+	118	ENSG00000130985	UBA1	12469	protein_coding	3572	1	NM_003334.4	NM_003334	X	p11.3	26	0	273.36	286.25	0.859354	0.997048	0.954969	-0.0956158	0.042079
chrX	47211226	47212423	ENST00000335972	intron	20	+	1197	ENSG00000130985	UBA1	12469	protein_coding	3572	1	NM_003334.4	NM_003334	X	p11.3	26	0	170.04	206.98	0.697108	0.911781	0.821529	-0.124421	0.0902523
chrX	47212513	47212770	ENST00000335972	intron	21	+	257	ENSG00000130985	UBA1	12469	protein_coding	3572	1	NM_003334.4	NM_003334	X	p11.3	26	0	218.62	235.2	0.843504	0.979531	0.929507	-0.0860032	0.0500244
chrX	47212864	47212989	ENST00000335972	intron	22	+	125	ENSG00000130985	UBA1	12469	protein_coding	3572	1	NM_003334.4	NM_003334	X	p11.3	26	0	228.62	239.22	0.871146	0.994249	0.955689	-0.0845432	0.0385593
chrX	47213182	47214326	ENST00000335972	intron	23	+	1144	ENSG00000130985	UBA1	12469	protein_coding	3572	1	NM_003334.4	NM_003334	X	p11.3	26	0	263.49	276.51	0.888699	0.987819	0.952913	-0.0642136	0.0349057
chrX	47214429	47214536	ENST00000335972	intron	24	+	107	ENSG00000130985	UBA1	12469	protein_coding	3572	1	NM_003334.4	NM_003334	X	p11.3	26	0	283.93	309.07	0.810124	0.982127	0.918659	-0.108535	0.0634681
chrX	47214638	47214793	ENST00000335972	intron	25	+	155	ENSG00000130985	UBA1	12469	protein_coding	3572	1	NM_003334.4	NM_003334	X	p11.3	26	1	289.42	324.87	0.793569	0.958278	0.890879	-0.0973103	0.0673984
chrX	47219106	47223551	ENST00000357227	intron	1	+	4445	ENSG00000102225	CDK16	8749	protein_coding	3151	1	NM_006201.5	NM_006201	X	p11.3	16	0	29.25	57.71	0.314628	0.71973	0.506845	-0.192217	0.212886
chrX	47223760	47224384	ENST00000357227	intron	2	+	624	ENSG00000102225	CDK16	8749	protein_coding	3151	1	NM_006201.5	NM_006201	X	p11.3	16	0	66.56	91.62	0.492506	0.922689	0.726479	-0.233973	0.19621
chrX	47224519	47224617	ENST00000357227	intron	3	+	98	ENSG00000102225	CDK16	8749	protein_coding	3151	1	NM_006201.5	NM_006201	X	p11.3	16	0	48.27	63.35	0.466961	0.970139	0.761957	-0.294996	0.208182
chrX	47224744	47224833	ENST00000357227	intron	4	+	89	ENSG00000102225	CDK16	8749	protein_coding	3151	1	NM_006201.5	NM_006201	X	p11.3	16	0	60.8	74.29	0.637095	0.954594	0.818414	-0.181319	0.13618
chrX	47224891	47224987	ENST00000357227	intron	5	+	96	ENSG00000102225	CDK16	8749	protein_coding	3151	1	NM_006201.5	NM_006201	X	p11.3	16	0	59.25	72.18	0.592809	0.968656	0.820865	-0.228055	0.147792
chrX	47225103	47225771	ENST00000357227	intron	6	+	668	ENSG00000102225	CDK16	8749	protein_coding	3151	1	NM_006201.5	NM_006201	X	p11.3	16	0	70.8	91.04	0.58952	0.923981	0.77768	-0.18816	0.146301
chrX	47225867	47225964	ENST00000357227	intron	7	+	97	ENSG00000102225	CDK16	8749	protein_coding	3151	1	NM_006201.5	NM_006201	X	p11.3	16	0	64.75	81.07	0.548898	0.971088	0.798692	-0.249795	0.172396
chrX	47226028	47226278	ENST00000357227	intron	8	+	250	ENSG00000102225	CDK16	8749	protein_coding	3151	1	NM_006201.5	NM_006201	X	p11.3	16	0	33.55	93.35	0.185389	0.598246	0.3594	-0.174011	0.238846
chrX	47226403	47226582	ENST00000357227	intron	9	+	179	ENSG00000102225	CDK16	8749	protein_coding	3151	1	NM_006201.5	NM_006201	X	p11.3	16	0	39.73	84.09	0.254229	0.745734	0.47247	-0.218241	0.273264
chrX	47226704	47226811	ENST00000357227	intron	10	+	107	ENSG00000102225	CDK16	8749	protein_coding	3151	1	NM_006201.5	NM_006201	X	p11.3	16	0	42.95	57.96	0.491004	0.935142	0.741028	-0.250024	0.194113
chrX	47226910	47226993	ENST00000357227	intron	11	+	83	ENSG00000102225	CDK16	8749	protein_coding	3151	1	NM_006201.5	NM_006201	X	p11.3	16	0	63.55	82.33	0.492829	0.965052	0.771894	-0.279064	0.193158
chrX	47227100	47227180	ENST00000357227	intron	12	+	80	ENSG00000102225	CDK16	8749	protein_coding	3151	1	NM_006201.5	NM_006201	X	p11.3	16	0	53.24	66.33	0.594158	0.952304	0.802653	-0.208496	0.14965
chrX	47227224	47227378	ENST00000357227	intron	13	+	154	ENSG00000102225	CDK16	8749	protein_coding	3151	1	NM_006201.5	NM_006201	X	p11.3	16	0	63.33	75.04	0.616835	0.977812	0.84395	-0.227115	0.133862
chrX	47227470	47228566	ENST00000357227	intron	14	+	1096	ENSG00000102225	CDK16	8749	protein_coding	3151	1	NM_006201.5	NM_006201	X	p11.3	16	0	46.71	74.05	0.366092	0.890651	0.63079	-0.264698	0.259861
chrX	47228645	47228730	ENST00000357227	intron	15	+	85	ENSG00000102225	CDK16	8749	protein_coding	3151	1	NM_006201.5	NM_006201	X	p11.3	16	1	62.89	84.69	0.551019	0.924007	0.742591	-0.191572	0.181416
chrX	47233220	47239069	ENST00000377107	intron	1	+	5849	ENSG00000102226	USP11	12609	protein_coding	3196	1	NM_001371072.1	NM_001371072	X	p11.3	21	0	47.85	65.42	0.52404	0.888626	0.731428	-0.207388	0.157198
chrX	47239180	47239350	ENST00000377107	intron	2	+	170	ENSG00000102226	USP11	12609	protein_coding	3196	1	NM_001371072.1	NM_001371072	X	p11.3	21	0	47.13	58.96	0.583995	0.941512	0.799355	-0.21536	0.142157
chrX	47239482	47239789	ENST00000377107	intron	3	+	307	ENSG00000102226	USP11	12609	protein_coding	3196	1	NM_001371072.1	NM_001371072	X	p11.3	21	0	28.27	36.89	0.519942	0.943116	0.766332	-0.24639	0.176784
chrX	47239908	47240304	ENST00000377107	intron	4	+	396	ENSG00000102226	USP11	12609	protein_coding	3196	1	NM_001371072.1	NM_001371072	X	p11.3	21	0	52.15	56.58	0.767247	0.990347	0.921704	-0.154456	0.068643
chrX	47240451	47240586	ENST00000377107	intron	5	+	135	ENSG00000102226	USP11	12609	protein_coding	3196	1	NM_001371072.1	NM_001371072	X	p11.3	21	0	59.8	65.8	0.756378	0.985908	0.908815	-0.152436	0.0770932
chrX	47240649	47240773	ENST00000377107	intron	6	+	124	ENSG00000102226	USP11	12609	protein_coding	3196	1	NM_001371072.1	NM_001371072	X	p11.3	21	0	43.91	53.13	0.622104	0.958601	0.826463	-0.204359	0.132138
chrX	47240877	47241276	ENST00000377107	intron	7	+	399	ENSG00000102226	USP11	12609	protein_coding	3196	1	NM_001371072.1	NM_001371072	X	p11.3	21	0	44.84	68.25	0.419716	0.847765	0.656996	-0.23728	0.190769
chrX	47241451	47241540	ENST00000377107	intron	8	+	89	ENSG00000102226	USP11	12609	protein_coding	3196	1	NM_001371072.1	NM_001371072	X	p11.3	21	0	36.91	53.15	0.425734	0.899241	0.69445	-0.268716	0.204791
chrX	47241700	47242081	ENST00000377107	intron	9	+	381	ENSG00000102226	USP11	12609	protein_coding	3196	1	NM_001371072.1	NM_001371072	X	p11.3	21	0	42.04	53.78	0.579514	0.92179	0.781703	-0.202189	0.140087
chrX	47242307	47242438	ENST00000377107	intron	10	+	131	ENSG00000102226	USP11	12609	protein_coding	3196	1	NM_001371072.1	NM_001371072	X	p11.3	21	0	37.35	48.38	0.567385	0.921459	0.772013	-0.204628	0.149445
chrX	47242523	47242625	ENST00000377107	intron	11	+	102	ENSG00000102226	USP11	12609	protein_coding	3196	1	NM_001371072.1	NM_001371072	X	p11.3	21	0	29.4	37.93	0.553358	0.930348	0.775112	-0.221754	0.155236
chrX	47242721	47243395	ENST00000377107	intron	12	+	674	ENSG00000102226	USP11	12609	protein_coding	3196	1	NM_001371072.1	NM_001371072	X	p11.3	21	0	41.98	52.71	0.55843	0.954044	0.796433	-0.238003	0.157611
chrX	47243603	47244497	ENST00000377107	intron	13	+	894	ENSG00000102226	USP11	12609	protein_coding	3196	1	NM_001371072.1	NM_001371072	X	p11.3	21	0	53.98	60.98	0.694131	0.978371	0.885208	-0.191077	0.0931632
chrX	47244551	47244681	ENST00000377107	intron	14	+	130	ENSG00000102226	USP11	12609	protein_coding	3196	1	NM_001371072.1	NM_001371072	X	p11.3	21	0	63.16	70.8	0.71324	0.983046	0.89209	-0.17885	0.090956
chrX	47244925	47245015	ENST00000377107	intron	15	+	90	ENSG00000102226	USP11	12609	protein_coding	3196	1	NM_001371072.1	NM_001371072	X	p11.3	21	0	44.96	52	0.589025	0.991325	0.864615	-0.27559	0.12671
chrX	47245087	47245369	ENST00000377107	intron	16	+	282	ENSG00000102226	USP11	12609	protein_coding	3196	1	NM_001371072.1	NM_001371072	X	p11.3	21	0	37.44	47.33	0.536931	0.94709	0.791042	-0.254111	0.156048
chrX	47245483	47247071	ENST00000377107	intron	17	+	1588	ENSG00000102226	USP11	12609	protein_coding	3196	1	NM_001371072.1	NM_001371072	X	p11.3	21	0	45.31	50.04	0.714996	0.989096	0.905476	-0.190479	0.0836207
chrX	47247222	47247303	ENST00000377107	intron	18	+	81	ENSG00000102226	USP11	12609	protein_coding	3196	1	NM_001371072.1	NM_001371072	X	p11.3	21	0	39.27	56.62	0.433825	0.896988	0.693571	-0.259747	0.203416
chrX	47247420	47247610	ENST00000377107	intron	19	+	190	ENSG00000102226	USP11	12609	protein_coding	3196	1	NM_001371072.1	NM_001371072	X	p11.3	21	0	47.09	68.58	0.457819	0.86663	0.686643	-0.228824	0.179987
chrX	47247700	47247792	ENST00000377107	intron	20	+	92	ENSG00000102226	USP11	12609	protein_coding	3196	1	NM_001371072.1	NM_001371072	X	p11.3	21	1	74.05	82.87	0.691626	0.987353	0.893568	-0.201943	0.0937847
chrX	47561252	47562908	ENST00000377045	intron	1	+	1656	ENSG00000078061	ARAF	646	protein_coding	2378	1	NM_001654.5	NM_001256196	X	p11.3	16	0	103.02	147.25	0.513247	0.860817	0.699626	-0.186379	0.16119
chrX	47563064	47563225	ENST00000377045	intron	2	+	161	ENSG00000078061	ARAF	646	protein_coding	2378	1	NM_001654.5	NM_001256196	X	p11.3	16	0	146.33	160.98	0.794164	0.978935	0.908995	-0.114831	0.0699404
chrX	47563330	47564796	ENST00000377045	intron	3	+	1466	ENSG00000078061	ARAF	646	protein_coding	2378	1	NM_001654.5	NM_001256196	X	p11.3	16	0	126.47	171.07	0.577641	0.870652	0.739288	-0.161647	0.131364
chrX	47564900	47564984	ENST00000377045	intron	4	+	84	ENSG00000078061	ARAF	646	protein_coding	2378	1	NM_001654.5	NM_001256196	X	p11.3	16	0	158.24	170.56	0.831229	0.984034	0.927767	-0.0965383	0.0562666
chrX	47565140	47565251	ENST00000377045	intron	5	+	111	ENSG00000078061	ARAF	646	protein_coding	2378	1	NM_001654.5	NM_001256196	X	p11.3	16	0	201.53	261.96	0.672709	0.853929	0.769316	-0.096607	0.0846129
chrX	47565351	47566638	ENST00000377045	intron	6	+	1287	ENSG00000078061	ARAF	646	protein_coding	2378	1	NM_001654.5	NM_001256196	X	p11.3	16	0	234.16	345.05	0.554198	0.79139	0.678626	-0.124429	0.112763
chrX	47566781	47566883	ENST00000377045	intron	7	+	102	ENSG00000078061	ARAF	646	protein_coding	2378	1	NM_001654.5	NM_001256196	X	p11.3	16	0	90.71	106.6	0.72929	0.934735	0.850938	-0.121648	0.0837967
chrX	47566912	47566985	ENST00000377045	intron	8	+	73	ENSG00000078061	ARAF	646	protein_coding	2378	1	NM_001654.5	NM_001256196	X	p11.3	16	0	90.09	121.51	0.522801	0.913714	0.74142	-0.218619	0.172293
chrX	47567132	47567229	ENST00000377045	intron	9	+	97	ENSG00000078061	ARAF	646	protein_coding	2378	1	NM_001654.5	NM_001256196	X	p11.3	16	0	107.93	121.35	0.713328	0.984622	0.889411	-0.176083	0.0952112
chrX	47567433	47568717	ENST00000377045	intron	10	+	1284	ENSG00000078061	ARAF	646	protein_coding	2378	1	NM_001654.5	NM_001256196	X	p11.3	16	0	99.95	126.98	0.612516	0.916411	0.787132	-0.174616	0.12928
chrX	47568895	47568986	ENST00000377045	intron	11	+	91	ENSG00000078061	ARAF	646	protein_coding	2378	1	NM_001654.5	NM_001256196	X	p11.3	16	0	132.82	147.64	0.809297	0.958909	0.899621	-0.0903234	0.0592881
chrX	47569034	47569538	ENST00000377045	intron	12	+	504	ENSG00000078061	ARAF	646	protein_coding	2378	1	NM_001654.5	NM_001256196	X	p11.3	16	0	117.16	144.95	0.655325	0.918366	0.808279	-0.152954	0.110087
chrX	47569658	47569892	ENST00000377045	intron	13	+	234	ENSG00000078061	ARAF	646	protein_coding	2378	1	NM_001654.5	NM_001256196	X	p11.3	16	0	116.24	122.6	0.87166	0.986797	0.948124	-0.0764637	0.0386734
chrX	47570025	47570877	ENST00000377045	intron	14	+	852	ENSG00000078061	ARAF	646	protein_coding	2378	1	NM_001654.5	NM_001256196	X	p11.3	16	0	119.67	133.78	0.767794	0.971177	0.894528	-0.126734	0.076649
chrX	47571013	47571322	ENST00000377045	intron	15	+	309	ENSG00000078061	ARAF	646	protein_coding	2378	1	NM_001654.5	NM_001256196	X	p11.3	16	1	144.8	155.09	0.842435	0.982745	0.933651	-0.0912162	0.0490932
chrX	47582475	47583407	ENST00000218388	intron	1	+	932	ENSG00000102265	TIMP1	11820	protein_coding	769	1	NM_003254.3	NM_003254	X	p11.3	6	0	212.89	221.29	0.915276	0.987033	0.962041	-0.0467647	0.0249926
chrX	47583537	47584935	ENST00000218388	intron	2	+	1398	ENSG00000102265	TIMP1	11820	protein_coding	769	1	NM_003254.3	NM_003254	X	p11.3	6	0	361.69	373.25	0.919637	0.994627	0.969029	-0.0493917	0.0255984
chrX	47585016	47585204	ENST00000218388	intron	3	+	188	ENSG00000102265	TIMP1	11820	protein_coding	769	1	NM_003254.3	NM_003254	X	p11.3	6	0	237.65	247.76	0.891308	0.997285	0.959194	-0.0678863	0.0380909
chrX	47585332	47585542	ENST00000218388	intron	4	+	210	ENSG00000102265	TIMP1	11820	protein_coding	769	1	NM_003254.3	NM_003254	X	p11.3	6	0	134.76	143.36	0.842105	0.992762	0.940011	-0.0979063	0.0527508
chrX	47585668	47586520	ENST00000218388	intron	5	+	852	ENSG00000102265	TIMP1	11820	protein_coding	769	1	NM_003254.3	NM_003254	X	p11.3	6	1	206.11	214.42	0.903128	0.991975	0.961244	-0.0581165	0.0307306
chrX	47624441	47626057	ENST00000396992	intron	8	-	1616	ENSG00000126759	CFP	8864	protein_coding	2489	1	NM_001145252.3	NM_001145252	X	p11.23	9	1	395.35	454.96	0.79686	0.932265	0.868977	-0.072117	0.0632871
chrX	47626170	47626327	ENST00000396992	intron	7	-	157	ENSG00000126759	CFP	8864	protein_coding	2489	1	NM_001145252.3	NM_001145252	X	p11.23	9	0	460.6	477.38	0.921486	0.988868	0.96485	-0.0433641	0.0240178
chrX	47626520	47626772	ENST00000396992	intron	6	-	252	ENSG00000126759	CFP	8864	protein_coding	2489	1	NM_001145252.3	NM_001145252	X	p11.23	9	0	241.13	314.91	0.629931	0.873711	0.765711	-0.13578	0.108
chrX	47626947	47627140	ENST00000396992	intron	5	-	193	ENSG00000126759	CFP	8864	protein_coding	2489	1	NM_001145252.3	NM_001145252	X	p11.23	9	0	430.58	456.05	0.862	0.985055	0.944151	-0.0821508	0.0409038
chrX	47627333	47627470	ENST00000396992	intron	4	-	137	ENSG00000126759	CFP	8864	protein_coding	2489	1	NM_001145252.3	NM_001145252	X	p11.23	9	0	346.96	383.6	0.803153	0.965121	0.904484	-0.101331	0.0606367
chrX	47627642	47628101	ENST00000396992	intron	3	-	459	ENSG00000126759	CFP	8864	protein_coding	2489	1	NM_001145252.3	NM_001145252	X	p11.23	9	0	287.35	320.95	0.752516	0.968913	0.895311	-0.142794	0.0736023
chrX	47628278	47629523	ENST00000396992	intron	2	-	1245	ENSG00000126759	CFP	8864	protein_coding	2489	1	NM_001145252.3	NM_001145252	X	p11.23	9	0	207.58	243.11	0.748112	0.928326	0.853852	-0.10574	0.0744736
chrX	47629675	47629768	ENST00000396992	intron	1	-	93	ENSG00000126759	CFP	8864	protein_coding	2489	1	NM_001145252.3	NM_001145252	X	p11.23	9	0	378.15	447.69	0.718371	0.927322	0.844669	-0.126298	0.0826524
chrX	47636928	47637012	ENST00000376983	intron	6	-	84	ENSG00000126767	ELK1	3321	protein_coding	2876	1	NM_001114123.3	NM_001114123	X	p11.23	7	1	49.2	57.65	0.659475	0.965496	0.853426	-0.193951	0.112071
chrX	47637115	47637750	ENST00000376983	intron	5	-	635	ENSG00000126767	ELK1	3321	protein_coding	2876	1	NM_001114123.3	NM_001114123	X	p11.23	7	0	39.04	57.49	0.46623	0.85141	0.679075	-0.212844	0.172335
chrX	47638183	47638894	ENST00000376983	intron	4	-	711	ENSG00000126767	ELK1	3321	protein_coding	2876	1	NM_001114123.3	NM_001114123	X	p11.23	7	0	30.64	46.44	0.427798	0.854947	0.659776	-0.231978	0.195171
chrX	47639339	47641231	ENST00000376983	intron	3	-	1892	ENSG00000126767	ELK1	3321	protein_coding	2876	1	NM_001114123.3	NM_001114123	X	p11.23	7	0	33.2	40.89	0.578914	0.951994	0.811934	-0.23302	0.14006
chrX	47641476	47649920	ENST00000376983	intron	2	-	8444	ENSG00000126767	ELK1	3321	protein_coding	2876	1	NM_001114123.3	NM_001114123	X	p11.23	7	0	12.15	40.53	0.164056	0.481921	0.299778	-0.135722	0.182143
chrX	47650027	47650422	ENST00000376983	intron	1	-	395	ENSG00000126767	ELK1	3321	protein_coding	2876	1	NM_001114123.3	NM_001114123	X	p11.23	7	0	19	44.53	0.257943	0.611258	0.426679	-0.168736	0.184579
chrX	47651896	47652080	ENST00000335890	intron	5	-	184	ENSG00000126756	UXT	12641	protein_coding	773	1	NM_153477.3	NM_153477	X	p11.23	6	1	383.13	400.53	0.907164	0.984194	0.956558	-0.049394	0.0276363
chrX	47652145	47657182	ENST00000335890	intron	4	-	5037	ENSG00000126756	UXT	12641	protein_coding	773	1	NM_153477.3	NM_153477	X	p11.23	6	0	346.2	405.95	0.786409	0.903138	0.852814	-0.0664056	0.0503235
chrX	47657291	47657571	ENST00000335890	intron	3	-	280	ENSG00000126756	UXT	12641	protein_coding	773	1	NM_153477.3	NM_153477	X	p11.23	6	0	177.24	222.87	0.66752	0.88829	0.795262	-0.127742	0.0930284
chrX	47657640	47657781	ENST00000335890	intron	2	-	141	ENSG00000126756	UXT	12641	protein_coding	773	1	NM_153477.3	NM_153477	X	p11.23	6	0	199.18	216.04	0.824364	0.97954	0.921959	-0.0975946	0.0575815
chrX	47657864	47658829	ENST00000335890	intron	1	-	965	ENSG00000126756	UXT	12641	protein_coding	773	1	NM_153477.3	NM_153477	X	p11.23	6	0	166.18	177.33	0.873374	0.974221	0.937123	-0.0637491	0.0370983
chrX	47977798	47982948	ENST00000376943	intron	5	-	5150	ENSG00000147118	ZNF182	13001	protein_coding	3499	1	NM_001007088.2	NM_001007088	X	p11.23	6	1	22.47	33.15	0.439686	0.862182	0.677828	-0.238142	0.184354
chrX	47983039	47983284	ENST00000376943	intron	4	-	245	ENSG00000147118	ZNF182	13001	protein_coding	3499	1	NM_001007088.2	NM_001007088	X	p11.23	6	0	17.67	26.24	0.416519	0.884157	0.673399	-0.256881	0.210758
chrX	47983412	48002594	ENST00000376943	intron	3	-	19182	ENSG00000147118	ZNF182	13001	protein_coding	3499	1	NM_001007088.2	NM_001007088	X	p11.23	6	0	10.07	64.98	0.0439863	0.336271	0.154971	-0.110984	0.1813
chrX	48002654	48003507	ENST00000376943	intron	2	-	853	ENSG00000147118	ZNF182	13001	protein_coding	3499	1	NM_001007088.2	NM_001007088	X	p11.23	6	0	22.11	32.76	0.416688	0.882058	0.674908	-0.258221	0.207149
chrX	48003703	48003908	ENST00000376943	intron	1	-	205	ENSG00000147118	ZNF182	13001	protein_coding	3499	1	NM_001007088.2	NM_001007088	X	p11.23	6	0	NA	NA	NA	NA	NA	NA	NA
chrX	48060204	48060449	ENST00000276054	intron	4	-	245	ENSG00000221994	ZNF630	28855	protein_coding	3475	1	NM_001282201.2	NM_001190255	X	p11.23	5	1	NA	NA	NA	NA	NA	NA	NA
chrX	48060546	48060818	ENST00000276054	intron	3	-	272	ENSG00000221994	ZNF630	28855	protein_coding	3475	1	NM_001282201.2	NM_001190255	X	p11.23	5	0	NA	NA	NA	NA	NA	NA	NA
chrX	48060946	48066871	ENST00000276054	intron	2	-	5925	ENSG00000221994	ZNF630	28855	protein_coding	3475	1	NM_001282201.2	NM_001190255	X	p11.23	5	0	NA	NA	NA	NA	NA	NA	NA
chrX	48067062	48071266	ENST00000276054	intron	1	-	4204	ENSG00000221994	ZNF630	28855	protein_coding	3475	1	NM_001282201.2	NM_001190255	X	p11.23	5	0	NA	NA	NA	NA	NA	NA	NA
chrX	48459035	48459535	ENST00000620913	intron	16	-	500	ENSG00000017483	SLC38A5	18070	protein_coding	1990	1	NM_033518.4	NM_033518	X	p11.23	17	1	95.44	100.18	0.846998	0.993993	0.952685	-0.105687	0.0413081
chrX	48459640	48459731	ENST00000620913	intron	15	-	91	ENSG00000017483	SLC38A5	18070	protein_coding	1990	1	NM_033518.4	NM_033518	X	p11.23	17	0	233.09	234.98	0.955925	0.999583	0.991957	-0.036032	0.00762634
chrX	48459877	48460648	ENST00000620913	intron	14	-	771	ENSG00000017483	SLC38A5	18070	protein_coding	1990	1	NM_033518.4	NM_033518	X	p11.23	17	0	149.24	153.31	0.90183	0.997843	0.973452	-0.0716222	0.0243909
chrX	48460765	48460985	ENST00000620913	intron	13	-	220	ENSG00000017483	SLC38A5	18070	protein_coding	1990	1	NM_033518.4	NM_033518	X	p11.23	17	0	114.07	120.82	0.787809	0.991507	0.944132	-0.156323	0.0473757
chrX	48461087	48461717	ENST00000620913	intron	12	-	630	ENSG00000017483	SLC38A5	18070	protein_coding	1990	1	NM_033518.4	NM_033518	X	p11.23	17	0	122.82	127.16	0.825766	0.998919	0.96587	-0.140104	0.0330491
chrX	48461798	48462006	ENST00000620913	intron	11	-	208	ENSG00000017483	SLC38A5	18070	protein_coding	1990	1	NM_033518.4	NM_033518	X	p11.23	17	0	193.71	197.29	0.915127	0.998088	0.981854	-0.0667275	0.0162335
chrX	48462145	48462232	ENST00000620913	intron	10	-	87	ENSG00000017483	SLC38A5	18070	protein_coding	1990	1	NM_033518.4	NM_033518	X	p11.23	17	0	155.15	160.24	0.849903	0.998358	0.968235	-0.118333	0.0301232
chrX	48462292	48462897	ENST00000620913	intron	9	-	605	ENSG00000017483	SLC38A5	18070	protein_coding	1990	1	NM_033518.4	NM_033518	X	p11.23	17	0	143.76	150.09	0.834054	0.997601	0.957825	-0.123771	0.0397754
chrX	48462981	48466014	ENST00000620913	intron	8	-	3033	ENSG00000017483	SLC38A5	18070	protein_coding	1990	1	NM_033518.4	NM_033518	X	p11.23	17	0	153.38	168.85	0.748355	0.974162	0.90838	-0.160026	0.0657823
chrX	48466094	48466229	ENST00000620913	intron	7	-	135	ENSG00000017483	SLC38A5	18070	protein_coding	1990	1	NM_033518.4	NM_033518	X	p11.23	17	0	182.15	194.11	0.822698	0.994947	0.938385	-0.115688	0.0565616
chrX	48466323	48466798	ENST00000620913	intron	6	-	475	ENSG00000017483	SLC38A5	18070	protein_coding	1990	1	NM_033518.4	NM_033518	X	p11.23	17	0	213.93	227.4	0.83461	0.987467	0.940765	-0.106155	0.046702
chrX	48466873	48466961	ENST00000620913	intron	5	-	88	ENSG00000017483	SLC38A5	18070	protein_coding	1990	1	NM_033518.4	NM_033518	X	p11.23	17	0	265.18	269.09	0.931708	0.999145	0.98547	-0.0537615	0.0136756
chrX	48467078	48467709	ENST00000620913	intron	4	-	631	ENSG00000017483	SLC38A5	18070	protein_coding	1990	1	NM_033518.4	NM_033518	X	p11.23	17	0	34.6	198.27	0.0443662	0.510742	0.17451	-0.130143	0.336232
chrX	48467786	48467871	ENST00000620913	intron	3	-	85	ENSG00000017483	SLC38A5	18070	protein_coding	1990	1	NM_033518.4	NM_033518	X	p11.23	17	0	33.69	34.96	0.837302	0.996951	0.963673	-0.12637	0.0332781
chrX	48467926	48469334	ENST00000620913	intron	2	-	1408	ENSG00000017483	SLC38A5	18070	protein_coding	1990	1	NM_033518.4	NM_033518	X	p11.23	17	0	25.27	33.69	0.442373	0.972693	0.750074	-0.307701	0.222619
chrX	48469437	48470181	ENST00000620913	intron	1	-	744	ENSG00000017483	SLC38A5	18070	protein_coding	1990	1	NM_033518.4	NM_033518	X	p11.23	17	0	2.85	23.42	0.0055786	0.35272	0.121691	-0.116112	0.231029
chrX	48476397	48477960	ENST00000348411	intron	1	+	1563	ENSG00000068438	FTSJ1	13254	protein_coding	1899	1	NM_012280.4	NM_012280	X	p11.23	13	0	40.73	51.98	0.567577	0.927187	0.783571	-0.215994	0.143616
chrX	48478169	48478448	ENST00000348411	intron	2	+	279	ENSG00000068438	FTSJ1	13254	protein_coding	1899	1	NM_012280.4	NM_012280	X	p11.23	13	0	51.4	68.2	0.526538	0.916212	0.753666	-0.227128	0.162546
chrX	48478519	48478616	ENST00000348411	intron	3	+	97	ENSG00000068438	FTSJ1	13254	protein_coding	1899	1	NM_012280.4	NM_012280	X	p11.23	13	0	49.44	55.29	0.679041	0.989037	0.894194	-0.215153	0.0948432
chrX	48478708	48479037	ENST00000348411	intron	4	+	329	ENSG00000068438	FTSJ1	13254	protein_coding	1899	1	NM_012280.4	NM_012280	X	p11.23	13	0	31	35.65	0.649683	0.98104	0.869565	-0.219883	0.111475
chrX	48479117	48481150	ENST00000348411	intron	5	+	2033	ENSG00000068438	FTSJ1	13254	protein_coding	1899	1	NM_012280.4	NM_012280	X	p11.23	13	0	29.67	45.82	0.392461	0.862426	0.647534	-0.255073	0.214892
chrX	48481204	48481288	ENST00000348411	intron	6	+	84	ENSG00000068438	FTSJ1	13254	protein_coding	1899	1	NM_012280.4	NM_012280	X	p11.23	13	0	22.71	51.69	0.21471	0.681266	0.43935	-0.22464	0.241917
chrX	48481343	48481425	ENST00000348411	intron	7	+	82	ENSG00000068438	FTSJ1	13254	protein_coding	1899	1	NM_012280.4	NM_012280	X	p11.23	13	0	33.29	40.87	0.563311	0.964228	0.814534	-0.251223	0.149694
chrX	48481529	48481631	ENST00000348411	intron	8	+	102	ENSG00000068438	FTSJ1	13254	protein_coding	1899	1	NM_012280.4	NM_012280	X	p11.23	13	0	44.84	52.87	0.616169	0.974055	0.848118	-0.231949	0.125937
chrX	48481716	48482402	ENST00000348411	intron	9	+	686	ENSG00000068438	FTSJ1	13254	protein_coding	1899	1	NM_012280.4	NM_012280	X	p11.23	13	0	36.33	72.15	0.354787	0.655685	0.503534	-0.148748	0.152151
chrX	48482507	48482596	ENST00000348411	intron	10	+	89	ENSG00000068438	FTSJ1	13254	protein_coding	1899	1	NM_012280.4	NM_012280	X	p11.23	13	0	69	72.36	0.847895	0.994872	0.953566	-0.10567	0.0413067
chrX	48482795	48482985	ENST00000348411	intron	11	+	190	ENSG00000068438	FTSJ1	13254	protein_coding	1899	1	NM_012280.4	NM_012280	X	p11.23	13	0	28.36	83.75	0.197025	0.522123	0.338627	-0.141601	0.183496
chrX	48483028	48485735	ENST00000348411	intron	12	+	2707	ENSG00000068438	FTSJ1	13254	protein_coding	1899	1	NM_012280.4	NM_012280	X	p11.23	13	1	36.89	48.27	0.583622	0.891912	0.764243	-0.180621	0.127669
chrX	48509104	48509783	ENST00000326194	intron	1	+	679	ENSG00000102312	PORCN	17652	protein_coding	1867	1	NM_203475.3	NM_203475	X	p11.23	15	0	NA	NA	NA	NA	NA	NA	NA
chrX	48509957	48511294	ENST00000326194	intron	2	+	1337	ENSG00000102312	PORCN	17652	protein_coding	1867	1	NM_203475.3	NM_203475	X	p11.23	15	0	NA	NA	NA	NA	NA	NA	NA
chrX	48511488	48511891	ENST00000326194	intron	3	+	403	ENSG00000102312	PORCN	17652	protein_coding	1867	1	NM_203475.3	NM_203475	X	p11.23	15	0	10.8	13.16	0.509053	0.975841	0.820669	-0.311615	0.155173
chrX	48511936	48512325	ENST00000326194	intron	4	+	389	ENSG00000102312	PORCN	17652	protein_coding	1867	1	NM_203475.3	NM_203475	X	p11.23	15	0	NA	NA	NA	NA	NA	NA	NA
chrX	48512508	48512588	ENST00000326194	intron	5	+	80	ENSG00000102312	PORCN	17652	protein_coding	1867	1	NM_203475.3	NM_203475	X	p11.23	15	0	18.91	21.95	0.533924	0.992542	0.861503	-0.327579	0.131038
chrX	48512720	48512834	ENST00000326194	intron	6	+	114	ENSG00000102312	PORCN	17652	protein_coding	1867	1	NM_203475.3	NM_203475	X	p11.23	15	0	NA	NA	NA	NA	NA	NA	NA
chrX	48512853	48514126	ENST00000326194	intron	7	+	1273	ENSG00000102312	PORCN	17652	protein_coding	1867	1	NM_203475.3	NM_203475	X	p11.23	15	0	NA	NA	NA	NA	NA	NA	NA
chrX	48514142	48514239	ENST00000326194	intron	8	+	97	ENSG00000102312	PORCN	17652	protein_coding	1867	1	NM_203475.3	NM_203475	X	p11.23	15	0	NA	NA	NA	NA	NA	NA	NA
chrX	48514366	48514524	ENST00000326194	intron	9	+	158	ENSG00000102312	PORCN	17652	protein_coding	1867	1	NM_203475.3	NM_203475	X	p11.23	15	0	14.05	17.55	0.364227	0.986483	0.80057	-0.436342	0.185913
chrX	48514626	48515716	ENST00000326194	intron	10	+	1090	ENSG00000102312	PORCN	17652	protein_coding	1867	1	NM_203475.3	NM_203475	X	p11.23	15	0	9.6	15.47	0.252968	0.913432	0.620556	-0.367588	0.292876
chrX	48515794	48515889	ENST00000326194	intron	11	+	95	ENSG00000102312	PORCN	17652	protein_coding	1867	1	NM_203475.3	NM_203475	X	p11.23	15	0	10.58	11.25	0.699963	0.991722	0.940444	-0.240481	0.0512771
chrX	48515954	48516060	ENST00000326194	intron	12	+	106	ENSG00000102312	PORCN	17652	protein_coding	1867	1	NM_203475.3	NM_203475	X	p11.23	15	0	8.64	9.96	0.477467	0.988775	0.86747	-0.390002	0.121305
chrX	48516147	48517182	ENST00000326194	intron	13	+	1035	ENSG00000102312	PORCN	17652	protein_coding	1867	1	NM_203475.3	NM_203475	X	p11.23	15	0	8.11	12.67	0.294792	0.920081	0.640095	-0.345303	0.279986
chrX	48517294	48520374	ENST00000326194	intron	14	+	3080	ENSG00000102312	PORCN	17652	protein_coding	1867	1	NM_203475.3	NM_203475	X	p11.23	15	1	15	16.27	0.701942	0.991427	0.921942	-0.22	0.0694845
chrX	48521908	48523698	ENST00000495186	intron	1	+	1790	ENSG00000147155	EBP	3133	protein_coding	1125	1	NM_006579.3	NM_006579	X	p11.23	5	0	34.76	66.07	0.331241	0.729277	0.526109	-0.194868	0.203168
chrX	48524073	48526988	ENST00000495186	intron	2	+	2915	ENSG00000147155	EBP	3133	protein_coding	1125	1	NM_006579.3	NM_006579	X	p11.23	5	0	28.24	33.67	0.634388	0.957254	0.838729	-0.204341	0.118525
chrX	48527026	48527154	ENST00000495186	intron	3	+	128	ENSG00000147155	EBP	3133	protein_coding	1125	1	NM_006579.3	NM_006579	X	p11.23	5	0	36.98	39.42	0.777227	0.993072	0.938102	-0.160876	0.0549697
chrX	48527286	48528233	ENST00000495186	intron	4	+	947	ENSG00000147155	EBP	3133	protein_coding	1125	1	NM_006579.3	NM_006579	X	p11.23	5	1	33.64	38.51	0.652843	0.976914	0.873539	-0.220697	0.103375
chrX	48539921	48541332	ENST00000376771	intron	1	+	1411	ENSG00000068354	TBC1D25	8092	protein_coding	3785	1	NM_002536.4	NM_001348265	X	p11.23	6	0	47.58	65.38	0.521635	0.903186	0.727745	-0.206111	0.175441
chrX	48541443	48544868	ENST00000376771	intron	2	+	3425	ENSG00000068354	TBC1D25	8092	protein_coding	3785	1	NM_002536.4	NM_001348265	X	p11.23	6	0	33.65	100.16	0.210305	0.478403	0.335962	-0.125657	0.142441
chrX	48545024	48558896	ENST00000376771	intron	3	+	13872	ENSG00000068354	TBC1D25	8092	protein_coding	3785	1	NM_002536.4	NM_001348265	X	p11.23	6	0	46.73	90	0.361463	0.683159	0.519222	-0.157759	0.163937
chrX	48559025	48559157	ENST00000376771	intron	4	+	132	ENSG00000068354	TBC1D25	8092	protein_coding	3785	1	NM_002536.4	NM_001348265	X	p11.23	6	0	45.69	63.07	0.501357	0.90101	0.724433	-0.223076	0.176577
chrX	48559347	48559613	ENST00000376771	intron	5	+	266	ENSG00000068354	TBC1D25	8092	protein_coding	3785	1	NM_002536.4	NM_001348265	X	p11.23	6	1	78.07	81.58	0.853023	0.995801	0.956975	-0.103952	0.0388266
chrX	48574574	48575167	ENST00000376759	intron	1	+	593	ENSG00000102317	RBM3	9900	protein_coding	4298	1	NM_006743.5	NM_006743	X	p11.23	7	0	147.82	182.93	0.702139	0.887954	0.808069	-0.10593	0.0798849
chrX	48575284	48575560	ENST00000376759	intron	2	+	276	ENSG00000102317	RBM3	9900	protein_coding	4298	1	NM_006743.5	NM_006743	X	p11.23	7	0	230.51	263.8	0.781023	0.935407	0.873806	-0.0927833	0.0616009
chrX	48575668	48576313	ENST00000376759	intron	3	+	645	ENSG00000102317	RBM3	9900	protein_coding	4298	1	NM_006743.5	NM_006743	X	p11.23	7	0	215.71	324.02	0.464048	0.82283	0.665731	-0.201683	0.157099
chrX	48576420	48576507	ENST00000376759	intron	4	+	87	ENSG00000102317	RBM3	9900	protein_coding	4298	1	NM_006743.5	NM_006743	X	p11.23	7	0	348.09	379.56	0.835964	0.965785	0.917088	-0.0811246	0.0486966
chrX	48576605	48577025	ENST00000376759	intron	5	+	420	ENSG00000102317	RBM3	9900	protein_coding	4298	1	NM_006743.5	NM_006743	X	p11.23	7	0	476.35	508.33	0.878676	0.970944	0.937088	-0.0584117	0.0338561
chrX	48577110	48577464	ENST00000376759	intron	6	+	354	ENSG00000102317	RBM3	9900	protein_coding	4298	1	NM_006743.5	NM_006743	X	p11.23	7	1	278.89	367.04	0.628127	0.854757	0.759835	-0.131709	0.094922
chrX	48597615	48597957	ENST00000376729	intron	1	+	342	ENSG00000101940	WDR13	14352	protein_coding	5457	1	NM_001347217.2	NM_001166426	X	p11.23	10	0	39.85	146.55	0.146629	0.418584	0.271921	-0.125292	0.146663
chrX	48598038	48598716	ENST00000376729	intron	2	+	678	ENSG00000101940	WDR13	14352	protein_coding	5457	1	NM_001347217.2	NM_001166426	X	p11.23	10	0	30.33	84.82	0.202272	0.538109	0.357581	-0.155309	0.180528
chrX	48598958	48599352	ENST00000376729	intron	3	+	394	ENSG00000101940	WDR13	14352	protein_coding	5457	1	NM_001347217.2	NM_001166426	X	p11.23	10	0	39.76	52.22	0.486095	0.941225	0.761394	-0.275299	0.179831
chrX	48599463	48599586	ENST00000376729	intron	4	+	123	ENSG00000101940	WDR13	14352	protein_coding	5457	1	NM_001347217.2	NM_001166426	X	p11.23	10	0	56	70.4	0.610361	0.918611	0.795455	-0.185094	0.123156
chrX	48599718	48600318	ENST00000376729	intron	5	+	600	ENSG00000101940	WDR13	14352	protein_coding	5457	1	NM_001347217.2	NM_001166426	X	p11.23	10	0	39.93	53.05	0.52498	0.910101	0.752686	-0.227706	0.157414
chrX	48600627	48601783	ENST00000376729	intron	6	+	1156	ENSG00000101940	WDR13	14352	protein_coding	5457	1	NM_001347217.2	NM_001166426	X	p11.23	10	0	41	69.24	0.393816	0.77196	0.592143	-0.198328	0.179817
chrX	48601965	48602064	ENST00000376729	intron	7	+	99	ENSG00000101940	WDR13	14352	protein_coding	5457	1	NM_001347217.2	NM_001166426	X	p11.23	10	0	84.67	88.98	0.834915	0.996153	0.951562	-0.116647	0.0445912
chrX	48602207	48604271	ENST00000376729	intron	8	+	2064	ENSG00000101940	WDR13	14352	protein_coding	5457	1	NM_001347217.2	NM_001166426	X	p11.23	10	0	54.62	62.96	0.692431	0.965523	0.867535	-0.175104	0.0979876
chrX	48604391	48604847	ENST00000376729	intron	9	+	456	ENSG00000101940	WDR13	14352	protein_coding	5457	1	NM_001347217.2	NM_001166426	X	p11.23	10	1	51.22	60.71	0.661043	0.949658	0.843683	-0.18264	0.105975
chrX	48683986	48684282	ENST00000376701	intron	1	+	296	ENSG00000015285	WAS	12731	protein_coding	1829	1	NM_000377.3	NM_000377	X	p11.23	12	0	551.69	594.31	0.860572	0.967102	0.928287	-0.0677144	0.0388152
chrX	48684424	48685546	ENST00000376701	intron	2	+	1122	ENSG00000015285	WAS	12731	protein_coding	1829	1	NM_000377.3	NM_000377	X	p11.23	12	0	570.91	723.6	0.687515	0.86951	0.788986	-0.10147	0.0805246
chrX	48685634	48685733	ENST00000376701	intron	3	+	99	ENSG00000015285	WAS	12731	protein_coding	1829	1	NM_000377.3	NM_000377	X	p11.23	12	0	476.07	598.11	0.677998	0.880559	0.795957	-0.11796	0.0846019
chrX	48685837	48685945	ENST00000376701	intron	4	+	108	ENSG00000015285	WAS	12731	protein_coding	1829	1	NM_000377.3	NM_000377	X	p11.23	12	0	420.09	602.47	0.574711	0.803836	0.69728	-0.122568	0.106556
chrX	48685988	48686080	ENST00000376701	intron	5	+	92	ENSG00000015285	WAS	12731	protein_coding	1829	1	NM_000377.3	NM_000377	X	p11.23	12	0	524.6	585.35	0.830757	0.94336	0.896216	-0.0654594	0.0471438
chrX	48686135	48686780	ENST00000376701	intron	6	+	645	ENSG00000015285	WAS	12731	protein_coding	1829	1	NM_000377.3	NM_000377	X	p11.23	12	0	740.82	802.51	0.872237	0.957639	0.923129	-0.0508919	0.0345099
chrX	48686956	48688053	ENST00000376701	intron	7	+	1097	ENSG00000015285	WAS	12731	protein_coding	1829	1	NM_000377.3	NM_000377	X	p11.23	12	0	709.53	831.93	0.771167	0.911046	0.852872	-0.0817052	0.0581734
chrX	48688097	48688299	ENST00000376701	intron	8	+	202	ENSG00000015285	WAS	12731	protein_coding	1829	1	NM_000377.3	NM_000377	X	p11.23	12	0	719.4	1021.35	0.586579	0.80123	0.704362	-0.117783	0.0968686
chrX	48688454	48688659	ENST00000376701	intron	9	+	205	ENSG00000015285	WAS	12731	protein_coding	1829	1	NM_000377.3	NM_000377	X	p11.23	12	0	677.49	782.44	0.774064	0.929489	0.865868	-0.0918041	0.0636211
chrX	48689067	48689319	ENST00000376701	intron	10	+	252	ENSG00000015285	WAS	12731	protein_coding	1829	1	NM_000377.3	NM_000377	X	p11.23	12	0	639.38	679.95	0.875652	0.981673	0.940334	-0.0646817	0.0413393
chrX	48689435	48691106	ENST00000376701	intron	11	+	1671	ENSG00000015285	WAS	12731	protein_coding	1829	1	NM_000377.3	NM_000377	X	p11.23	12	1	901.51	1152.18	0.710081	0.849788	0.782439	-0.0723579	0.0673495
chrX	48696804	48698901	ENST00000376687	intron	1	+	2097	ENSG00000101945	SUV39H1	11479	protein_coding	2736	1	NM_003173.4	NM_003173	X	p11.23	6	0	10.33	21.27	0.132972	0.866155	0.485661	-0.352688	0.380495
chrX	48699048	48700090	ENST00000376687	intron	2	+	1042	ENSG00000101945	SUV39H1	11479	protein_coding	2736	1	NM_003173.4	NM_003173	X	p11.23	6	0	11.84	22.38	0.25341	0.817465	0.529044	-0.275634	0.288421
chrX	48700754	48706264	ENST00000376687	intron	3	+	5510	ENSG00000101945	SUV39H1	11479	protein_coding	2736	1	NM_003173.4	NM_003173	X	p11.23	6	0	12.65	27.89	0.177417	0.777617	0.453568	-0.276151	0.32405
chrX	48706412	48706497	ENST00000376687	intron	4	+	85	ENSG00000101945	SUV39H1	11479	protein_coding	2736	1	NM_003173.4	NM_003173	X	p11.23	6	0	18.36	37.38	0.254526	0.759419	0.491172	-0.236646	0.268248
chrX	48706628	48707436	ENST00000376687	intron	5	+	808	ENSG00000101945	SUV39H1	11479	protein_coding	2736	1	NM_003173.4	NM_003173	X	p11.23	6	1	10.56	26.36	0.143393	0.695314	0.400607	-0.257214	0.294707
chrX	48786646	48791090	ENST00000376670	intron	1	+	4444	ENSG00000102145	GATA1	4170	protein_coding	1464	1	NM_002049.4	NM_002049	X	p11.23	6	0	62.93	95.73	0.426338	0.858995	0.65737	-0.231032	0.201625
chrX	48791330	48791843	ENST00000376670	intron	2	+	513	ENSG00000102145	GATA1	4170	protein_coding	1464	1	NM_002049.4	NM_002049	X	p11.23	6	0	58.09	84.95	0.503541	0.829985	0.683814	-0.180273	0.146171
chrX	48792222	48792322	ENST00000376670	intron	3	+	100	ENSG00000102145	GATA1	4170	protein_coding	1464	1	NM_002049.4	NM_002049	X	p11.23	6	0	118.85	123.4	0.82338	0.998339	0.963128	-0.139748	0.0352113
chrX	48792469	48793171	ENST00000376670	intron	4	+	702	ENSG00000102145	GATA1	4170	protein_coding	1464	1	NM_002049.4	NM_002049	X	p11.23	6	0	124.89	127.73	0.88709	0.998198	0.977766	-0.0906752	0.0204326
chrX	48793298	48793792	ENST00000376670	intron	5	+	494	ENSG00000102145	GATA1	4170	protein_coding	1464	1	NM_002049.4	NM_002049	X	p11.23	6	1	108.95	144.49	0.546751	0.898435	0.754031	-0.207281	0.144404
chrX	48802143	48802662	ENST00000334136	intron	1	+	519	ENSG00000094631	HDAC6	14064	protein_coding	4118	1	NM_006044.4	NM_001321228	X	p11.23	29	0	16.49	46.55	0.197401	0.546527	0.354243	-0.156842	0.192285
chrX	48802786	48802870	ENST00000334136	intron	2	+	84	ENSG00000094631	HDAC6	14064	protein_coding	4118	1	NM_006044.4	NM_001321228	X	p11.23	29	0	62.95	66.45	0.798367	0.997664	0.947329	-0.148962	0.0503352
chrX	48803000	48803127	ENST00000334136	intron	3	+	127	ENSG00000094631	HDAC6	14064	protein_coding	4118	1	NM_006044.4	NM_001321228	X	p11.23	29	0	41.09	43.69	0.797556	0.993416	0.94049	-0.142934	0.0529264
chrX	48803217	48805437	ENST00000334136	intron	4	+	2220	ENSG00000094631	HDAC6	14064	protein_coding	4118	1	NM_006044.4	NM_001321228	X	p11.23	29	0	51.71	58	0.701744	0.984062	0.891552	-0.189808	0.0925099
chrX	48805523	48805630	ENST00000334136	intron	5	+	107	ENSG00000094631	HDAC6	14064	protein_coding	4118	1	NM_006044.4	NM_001321228	X	p11.23	29	0	43.36	44.96	0.853402	0.998102	0.964413	-0.11101	0.033689
chrX	48805672	48806367	ENST00000334136	intron	6	+	695	ENSG00000094631	HDAC6	14064	protein_coding	4118	1	NM_006044.4	NM_001321228	X	p11.23	29	0	31.62	49.47	0.410297	0.834075	0.639175	-0.228879	0.194899
chrX	48806465	48806608	ENST00000334136	intron	7	+	143	ENSG00000094631	HDAC6	14064	protein_coding	4118	1	NM_006044.4	NM_001321228	X	p11.23	29	0	23.87	30.73	0.495571	0.952881	0.776765	-0.281195	0.176116
chrX	48806707	48808032	ENST00000334136	intron	8	+	1325	ENSG00000094631	HDAC6	14064	protein_coding	4118	1	NM_006044.4	NM_001321228	X	p11.23	29	0	32.89	39.36	0.60094	0.970536	0.83562	-0.23468	0.134916
chrX	48808138	48808257	ENST00000334136	intron	9	+	119	ENSG00000094631	HDAC6	14064	protein_coding	4118	1	NM_006044.4	NM_001321228	X	p11.23	29	0	27.07	30.53	0.644079	0.989582	0.886669	-0.24259	0.102913
chrX	48808327	48814439	ENST00000334136	intron	10	+	6112	ENSG00000094631	HDAC6	14064	protein_coding	4118	1	NM_006044.4	NM_001321228	X	p11.23	29	0	27.76	36.55	0.461218	0.950209	0.759508	-0.298289	0.190701
chrX	48814567	48814674	ENST00000334136	intron	11	+	107	ENSG00000094631	HDAC6	14064	protein_coding	4118	1	NM_006044.4	NM_001321228	X	p11.23	29	0	23.8	26.4	0.648455	0.992779	0.901515	-0.25306	0.0912637
chrX	48814741	48814833	ENST00000334136	intron	12	+	92	ENSG00000094631	HDAC6	14064	protein_coding	4118	1	NM_006044.4	NM_001321228	X	p11.23	29	0	17.49	35.85	0.196862	0.771933	0.487866	-0.291004	0.284067
chrX	48814894	48814961	ENST00000334136	intron	13	+	67	ENSG00000094631	HDAC6	14064	protein_coding	4118	1	NM_006044.4	NM_001321228	X	p11.23	29	0	26.71	30.31	0.653636	0.986385	0.881227	-0.227591	0.105157
chrX	48815052	48815383	ENST00000334136	intron	14	+	331	ENSG00000094631	HDAC6	14064	protein_coding	4118	1	NM_006044.4	NM_001321228	X	p11.23	29	0	15.02	51.76	0.0866635	0.562275	0.290185	-0.203522	0.272089
chrX	48815491	48815574	ENST00000334136	intron	15	+	83	ENSG00000094631	HDAC6	14064	protein_coding	4118	1	NM_006044.4	NM_001321228	X	p11.23	29	0	29.73	32.89	0.688407	0.99203	0.903922	-0.215515	0.0881082
chrX	48815643	48815883	ENST00000334136	intron	16	+	240	ENSG00000094631	HDAC6	14064	protein_coding	4118	1	NM_006044.4	NM_001321228	X	p11.23	29	0	34.51	43.64	0.562463	0.934192	0.790788	-0.228326	0.143404
chrX	48816053	48816140	ENST00000334136	intron	17	+	87	ENSG00000094631	HDAC6	14064	protein_coding	4118	1	NM_006044.4	NM_001321228	X	p11.23	29	0	32.53	34.16	0.788337	0.997093	0.952283	-0.163946	0.04481
chrX	48816270	48816464	ENST00000334136	intron	18	+	194	ENSG00000094631	HDAC6	14064	protein_coding	4118	1	NM_006044.4	NM_001321228	X	p11.23	29	0	30.53	33.64	0.706583	0.991151	0.907551	-0.200967	0.0836004
chrX	48816634	48817325	ENST00000334136	intron	19	+	691	ENSG00000094631	HDAC6	14064	protein_coding	4118	1	NM_006044.4	NM_001321228	X	p11.23	29	0	12.11	19.07	0.253377	0.929763	0.635029	-0.381652	0.294734
chrX	48817460	48818040	ENST00000334136	intron	20	+	580	ENSG00000094631	HDAC6	14064	protein_coding	4118	1	NM_006044.4	NM_001321228	X	p11.23	29	0	13.65	18.95	0.397968	0.936055	0.720317	-0.322348	0.215738
chrX	48818110	48818219	ENST00000334136	intron	21	+	109	ENSG00000094631	HDAC6	14064	protein_coding	4118	1	NM_006044.4	NM_001321228	X	p11.23	29	0	17.33	21.16	0.527746	0.973645	0.818998	-0.291252	0.154646
chrX	48818413	48820105	ENST00000334136	intron	22	+	1692	ENSG00000094631	HDAC6	14064	protein_coding	4118	1	NM_006044.4	NM_001321228	X	p11.23	29	0	28	33.47	0.550006	0.979219	0.83657	-0.286564	0.142649
chrX	48820256	48822619	ENST00000334136	intron	23	+	2363	ENSG00000094631	HDAC6	14064	protein_coding	4118	1	NM_006044.4	NM_001321228	X	p11.23	29	0	35.69	39.8	0.709208	0.981647	0.896734	-0.187526	0.0849131
chrX	48822795	48822911	ENST00000334136	intron	24	+	116	ENSG00000094631	HDAC6	14064	protein_coding	4118	1	NM_006044.4	NM_001321228	X	p11.23	29	0	38.71	40.51	0.823788	0.996816	0.955567	-0.131778	0.0412495
chrX	48823589	48823671	ENST00000334136	intron	25	+	82	ENSG00000094631	HDAC6	14064	protein_coding	4118	1	NM_006044.4	NM_001321228	X	p11.23	29	0	37.2	39.42	0.798148	0.994228	0.943683	-0.145535	0.0505446
chrX	48823786	48823921	ENST00000334136	intron	26	+	135	ENSG00000094631	HDAC6	14064	protein_coding	4118	1	NM_006044.4	NM_001321228	X	p11.23	29	0	42.13	46.02	0.709476	0.995751	0.915472	-0.205996	0.0802795
chrX	48824069	48824165	ENST00000334136	intron	27	+	96	ENSG00000094631	HDAC6	14064	protein_coding	4118	1	NM_006044.4	NM_001321228	X	p11.23	29	0	46.56	51	0.764361	0.987255	0.912941	-0.14858	0.0743141
chrX	48824295	48824543	ENST00000334136	intron	28	+	248	ENSG00000094631	HDAC6	14064	protein_coding	4118	1	NM_006044.4	NM_001321228	X	p11.23	29	1	54	59.64	0.734677	0.989168	0.905433	-0.170756	0.0837351
chrX	48831456	48831868	ENST00000218230	intron	2	-	412	ENSG00000102109	PCSK1N	17301	protein_coding	1025	1	NM_013271.5	NM_013271	X	p11.23	3	1	17.65	17.8	0.839311	0.994437	0.991573	-0.152263	0.00286355
chrX	48832342	48835418	ENST00000218230	intron	1	-	3076	ENSG00000102109	PCSK1N	17301	protein_coding	1025	1	NM_013271.5	NM_013271	X	p11.23	3	0	NA	NA	NA	NA	NA	NA	NA
chrX	48893818	48893899	ENST00000376582	intron	6	-	81	ENSG00000126768	TIMM17B	17310	protein_coding	950	1	NA	NM_005834	X	p11.23	7	1	75.49	95.8	0.607842	0.916552	0.787996	-0.180154	0.128557
chrX	48894011	48894096	ENST00000376582	intron	5	-	85	ENSG00000126768	TIMM17B	17310	protein_coding	950	1	NA	NM_005834	X	p11.23	7	0	82.51	111.69	0.50719	0.894989	0.738741	-0.231552	0.156248
chrX	48894226	48895037	ENST00000376582	intron	4	-	811	ENSG00000126768	TIMM17B	17310	protein_coding	950	1	NA	NM_005834	X	p11.23	7	0	49.38	65.31	0.515623	0.915423	0.756086	-0.240464	0.159336
chrX	48895102	48896758	ENST00000376582	intron	3	-	1656	ENSG00000126768	TIMM17B	17310	protein_coding	950	1	NA	NM_005834	X	p11.23	7	0	53.35	81.47	0.4165	0.850868	0.654842	-0.238342	0.196026
chrX	48896859	48897723	ENST00000376582	intron	2	-	864	ENSG00000126768	TIMM17B	17310	protein_coding	950	1	NA	NM_005834	X	p11.23	7	0	36.38	51.78	0.429128	0.89906	0.702588	-0.27346	0.196472
chrX	48897822	48898066	ENST00000376582	intron	1	-	244	ENSG00000126768	TIMM17B	17310	protein_coding	950	1	NA	NM_005834	X	p11.23	7	0	NA	NA	NA	NA	NA	NA	NA
chrX	48898083	48898491	ENST00000447146	intron	1	+	408	ENSG00000102103	PQBP1	9330	protein_coding	1028	1	NM_001032382.2	NM_001032383	X	p11.23	7	0	35.44	108.96	0.113552	0.650324	0.325257	-0.211705	0.325067
chrX	48898577	48901189	ENST00000447146	intron	2	+	2612	ENSG00000102103	PQBP1	9330	protein_coding	1028	1	NM_001032382.2	NM_001032383	X	p11.23	7	0	83.11	90.84	0.814072	0.97585	0.914905	-0.100834	0.060945
chrX	48901302	48901929	ENST00000447146	intron	3	+	627	ENSG00000102103	PQBP1	9330	protein_coding	1028	1	NM_001032382.2	NM_001032383	X	p11.23	7	0	95.15	108.6	0.764975	0.950203	0.876151	-0.111176	0.0740524
chrX	48902043	48902232	ENST00000447146	intron	4	+	189	ENSG00000102103	PQBP1	9330	protein_coding	1028	1	NM_001032382.2	NM_001032383	X	p11.23	7	0	78.53	101.09	0.627546	0.897792	0.776833	-0.149287	0.12096
chrX	48902518	48902731	ENST00000447146	intron	5	+	213	ENSG00000102103	PQBP1	9330	protein_coding	1028	1	NM_001032382.2	NM_001032383	X	p11.23	7	0	54.53	96.07	0.406234	0.730725	0.567607	-0.161373	0.163118
chrX	48902796	48902927	ENST00000447146	intron	6	+	131	ENSG00000102103	PQBP1	9330	protein_coding	1028	1	NM_001032382.2	NM_001032383	X	p11.23	7	1	77.18	94.11	0.657212	0.940239	0.820104	-0.162892	0.120135
chrX	48903466	48904745	ENST00000247138	intron	4	-	1279	ENSG00000102100	SLC35A2	11022	protein_coding	1456	1	NM_005660.3	NM_005660	X	p11.23	5	1	NA	NA	NA	NA	NA	NA	NA
chrX	48905483	48906391	ENST00000247138	intron	3	-	908	ENSG00000102100	SLC35A2	11022	protein_coding	1456	1	NM_005660.3	NM_005660	X	p11.23	5	0	10.87	26.73	0.153056	0.700761	0.406659	-0.253603	0.294102
chrX	48906544	48909813	ENST00000247138	intron	2	-	3269	ENSG00000102100	SLC35A2	11022	protein_coding	1456	1	NM_005660.3	NM_005660	X	p11.23	5	0	25.24	29.36	0.600453	0.983805	0.859673	-0.25922	0.124132
chrX	48909997	48911545	ENST00000247138	intron	1	-	1548	ENSG00000102100	SLC35A2	11022	protein_coding	1456	1	NM_005660.3	NM_005660	X	p11.23	5	0	15.27	23.65	0.255956	0.949901	0.645666	-0.38971	0.304235
chrX	48914295	48914394	ENST00000376509	intron	5	-	99	ENSG00000102096	PIM2	8987	protein_coding	2075	1	NM_006875.4	NM_006875	X	p11.23	6	1	642.51	786.64	0.746513	0.893899	0.816778	-0.0702644	0.077121
chrX	48914572	48915019	ENST00000376509	intron	4	-	447	ENSG00000102096	PIM2	8987	protein_coding	2075	1	NM_006875.4	NM_006875	X	p11.23	6	0	307.89	493.69	0.514188	0.745977	0.62365	-0.109462	0.122327
chrX	48915393	48917780	ENST00000376509	intron	3	-	2387	ENSG00000102096	PIM2	8987	protein_coding	2075	1	NM_006875.4	NM_006875	X	p11.23	6	0	97.64	531.35	0.121441	0.25479	0.183758	-0.0623171	0.0710318
chrX	48917832	48918535	ENST00000376509	intron	2	-	703	ENSG00000102096	PIM2	8987	protein_coding	2075	1	NM_006875.4	NM_006875	X	p11.23	6	0	191.22	313.44	0.494242	0.720473	0.610069	-0.115827	0.110404
chrX	48918646	48918773	ENST00000376509	intron	1	-	127	ENSG00000102096	PIM2	8987	protein_coding	2075	1	NM_006875.4	NM_006875	X	p11.23	6	0	147.55	192.29	0.616598	0.883134	0.767331	-0.150733	0.115803
chrX	48923296	48923632	ENST00000376488	intron	8	-	336	ENSG00000068308	OTUD5	25402	protein_coding	2888	1	NM_001136157.2	NM_001136157	X	p11.23	9	1	127.29	187.64	0.601288	0.759231	0.678373	-0.0770855	0.080858
chrX	48923747	48923850	ENST00000376488	intron	7	-	103	ENSG00000068308	OTUD5	25402	protein_coding	2888	1	NM_001136157.2	NM_001136157	X	p11.23	9	0	132.51	152.42	0.755133	0.952845	0.869374	-0.114241	0.0834713
chrX	48924053	48925846	ENST00000376488	intron	6	-	1793	ENSG00000068308	OTUD5	25402	protein_coding	2888	1	NM_001136157.2	NM_001136157	X	p11.23	9	0	167.87	189.75	0.810509	0.939048	0.88469	-0.074181	0.0543578
chrX	48926051	48934463	ENST00000376488	intron	5	-	8412	ENSG00000068308	OTUD5	25402	protein_coding	2888	1	NM_001136157.2	NM_001136157	X	p11.23	9	0	188.73	219.16	0.779946	0.921463	0.861152	-0.0812056	0.0603114
chrX	48934613	48934710	ENST00000376488	intron	4	-	97	ENSG00000068308	OTUD5	25402	protein_coding	2888	1	NM_001136157.2	NM_001136157	X	p11.23	9	0	182.07	295.07	0.498018	0.725046	0.61704	-0.119022	0.108006
chrX	48934868	48934953	ENST00000376488	intron	3	-	85	ENSG00000068308	OTUD5	25402	protein_coding	2888	1	NM_001136157.2	NM_001136157	X	p11.23	9	0	218.58	231.67	0.87792	0.982282	0.943497	-0.0655768	0.0387845
chrX	48935019	48944189	ENST00000376488	intron	2	-	9170	ENSG00000068308	OTUD5	25402	protein_coding	2888	1	NM_001136157.2	NM_001136157	X	p11.23	9	0	169.13	264.89	0.518219	0.751197	0.638491	-0.120273	0.112705
chrX	48944284	48956976	ENST00000376488	intron	1	-	12692	ENSG00000068308	OTUD5	25402	protein_coding	2888	1	NM_001136157.2	NM_001136157	X	p11.23	9	0	122.95	226.65	0.418512	0.666883	0.542466	-0.123955	0.124416
chrX	48962807	48966054	ENST00000218176	intron	5	-	3247	ENSG00000102057	KCND1	6237	protein_coding	4718	1	NM_004979.6	NM_004979	X	p11.23	6	1	NA	NA	NA	NA	NA	NA	NA
chrX	48966306	48966577	ENST00000218176	intron	4	-	271	ENSG00000102057	KCND1	6237	protein_coding	4718	1	NM_004979.6	NM_004979	X	p11.23	6	0	NA	NA	NA	NA	NA	NA	NA
chrX	48966677	48966760	ENST00000218176	intron	3	-	83	ENSG00000102057	KCND1	6237	protein_coding	4718	1	NM_004979.6	NM_004979	X	p11.23	6	0	NA	NA	NA	NA	NA	NA	NA
chrX	48966845	48966943	ENST00000218176	intron	2	-	98	ENSG00000102057	KCND1	6237	protein_coding	4718	1	NM_004979.6	NM_004979	X	p11.23	6	0	NA	NA	NA	NA	NA	NA	NA
chrX	48967107	48969150	ENST00000218176	intron	1	-	2043	ENSG00000102057	KCND1	6237	protein_coding	4718	1	NM_004979.6	NM_004979	X	p11.23	6	0	NA	NA	NA	NA	NA	NA	NA
chrX	48974286	48975154	ENST00000376423	intron	25	-	868	ENSG00000068400	GRIPAP1	18706	protein_coding	3031	1	NM_020137.5	NM_020137	X	p11.23	26	1	35.16	53.6	0.454656	0.839968	0.65597	-0.201315	0.183998
chrX	48975310	48976017	ENST00000376423	intron	24	-	707	ENSG00000068400	GRIPAP1	18706	protein_coding	3031	1	NM_020137.5	NM_020137	X	p11.23	26	0	40.71	97.09	0.244264	0.620577	0.419302	-0.175038	0.201275
chrX	48976112	48976240	ENST00000376423	intron	23	-	128	ENSG00000068400	GRIPAP1	18706	protein_coding	3031	1	NM_020137.5	NM_020137	X	p11.23	26	0	24.16	60.02	0.24975	0.574467	0.402532	-0.152782	0.171934
chrX	48976364	48978304	ENST00000376423	intron	22	-	1940	ENSG00000068400	GRIPAP1	18706	protein_coding	3031	1	NM_020137.5	NM_020137	X	p11.23	26	0	65.29	89.93	0.550823	0.876757	0.726009	-0.175186	0.150748
chrX	48978436	48981214	ENST00000376423	intron	21	-	2778	ENSG00000068400	GRIPAP1	18706	protein_coding	3031	1	NM_020137.5	NM_020137	X	p11.23	26	0	85.91	94.6	0.787918	0.976783	0.90814	-0.120221	0.0686435
chrX	48981315	48981415	ENST00000376423	intron	20	-	100	ENSG00000068400	GRIPAP1	18706	protein_coding	3031	1	NM_020137.5	NM_020137	X	p11.23	26	0	67.42	75.96	0.697882	0.986564	0.887572	-0.18969	0.0989917
chrX	48981473	48981595	ENST00000376423	intron	19	-	122	ENSG00000068400	GRIPAP1	18706	protein_coding	3031	1	NM_020137.5	NM_020137	X	p11.23	26	0	73.27	76.69	0.85444	0.994572	0.955405	-0.100965	0.0391668
chrX	48981692	48981794	ENST00000376423	intron	18	-	102	ENSG00000068400	GRIPAP1	18706	protein_coding	3031	1	NM_020137.5	NM_020137	X	p11.23	26	0	80.85	98	0.626721	0.956399	0.825	-0.198279	0.131399
chrX	48981873	48982978	ENST00000376423	intron	17	-	1105	ENSG00000068400	GRIPAP1	18706	protein_coding	3031	1	NM_020137.5	NM_020137	X	p11.23	26	0	70.13	88.55	0.625234	0.914314	0.791982	-0.166748	0.122332
chrX	48983093	48983227	ENST00000376423	intron	16	-	134	ENSG00000068400	GRIPAP1	18706	protein_coding	3031	1	NM_020137.5	NM_020137	X	p11.23	26	0	51.45	56.62	0.740126	0.993679	0.90869	-0.168564	0.0849898
chrX	48983441	48983774	ENST00000376423	intron	15	-	333	ENSG00000068400	GRIPAP1	18706	protein_coding	3031	1	NM_020137.5	NM_020137	X	p11.23	26	0	46.84	49.95	0.801677	0.993656	0.937738	-0.136061	0.0559178
chrX	48983871	48985267	ENST00000376423	intron	14	-	1396	ENSG00000068400	GRIPAP1	18706	protein_coding	3031	1	NM_020137.5	NM_020137	X	p11.23	26	0	92.29	99.96	0.809949	0.985452	0.923269	-0.11332	0.0621822
chrX	48985403	48987784	ENST00000376423	intron	13	-	2381	ENSG00000068400	GRIPAP1	18706	protein_coding	3031	1	NM_020137.5	NM_020137	X	p11.23	26	0	108.95	124.16	0.760815	0.954943	0.877497	-0.116682	0.0774463
chrX	48987878	48988120	ENST00000376423	intron	12	-	242	ENSG00000068400	GRIPAP1	18706	protein_coding	3031	1	NM_020137.5	NM_020137	X	p11.23	26	0	81.82	92.38	0.756214	0.966903	0.88569	-0.129475	0.0812132
chrX	48988199	48989610	ENST00000376423	intron	11	-	1411	ENSG00000068400	GRIPAP1	18706	protein_coding	3031	1	NM_020137.5	NM_020137	X	p11.23	26	0	60.25	112.33	0.380386	0.701279	0.536366	-0.15598	0.164913
chrX	48989711	48989834	ENST00000376423	intron	10	-	123	ENSG00000068400	GRIPAP1	18706	protein_coding	3031	1	NM_020137.5	NM_020137	X	p11.23	26	0	63.53	73	0.715644	0.963997	0.870274	-0.15463	0.0937226
chrX	48989883	48989971	ENST00000376423	intron	9	-	88	ENSG00000068400	GRIPAP1	18706	protein_coding	3031	1	NM_020137.5	NM_020137	X	p11.23	26	0	52.27	63.13	0.598367	0.964277	0.827974	-0.229607	0.136303
chrX	48990004	48990684	ENST00000376423	intron	8	-	680	ENSG00000068400	GRIPAP1	18706	protein_coding	3031	1	NM_020137.5	NM_020137	X	p11.23	26	0	44.13	55.71	0.569263	0.945657	0.792138	-0.222875	0.153519
chrX	48990733	48990925	ENST00000376423	intron	7	-	192	ENSG00000068400	GRIPAP1	18706	protein_coding	3031	1	NM_020137.5	NM_020137	X	p11.23	26	0	38.27	50.78	0.570789	0.889143	0.753643	-0.182854	0.1355
chrX	48991111	48993427	ENST00000376423	intron	6	-	2316	ENSG00000068400	GRIPAP1	18706	protein_coding	3031	1	NM_020137.5	NM_020137	X	p11.23	26	0	87.53	113.07	0.617808	0.896911	0.774122	-0.156314	0.122789
chrX	48993579	48997249	ENST00000376423	intron	5	-	3670	ENSG00000068400	GRIPAP1	18706	protein_coding	3031	1	NM_020137.5	NM_020137	X	p11.23	26	0	72.56	105.53	0.512685	0.829383	0.687577	-0.174892	0.141806
chrX	48997358	48998153	ENST00000376423	intron	4	-	795	ENSG00000068400	GRIPAP1	18706	protein_coding	3031	1	NM_020137.5	NM_020137	X	p11.23	26	0	76.65	116.24	0.530158	0.772394	0.659412	-0.129254	0.112982
chrX	48998181	48999237	ENST00000376423	intron	3	-	1056	ENSG00000068400	GRIPAP1	18706	protein_coding	3031	1	NM_020137.5	NM_020137	X	p11.23	26	0	68.15	110.35	0.466467	0.753987	0.61758	-0.151113	0.136407
chrX	48999300	48999437	ENST00000376423	intron	2	-	137	ENSG00000068400	GRIPAP1	18706	protein_coding	3031	1	NM_020137.5	NM_020137	X	p11.23	26	0	74.29	102.35	0.587308	0.852921	0.725843	-0.138535	0.127078
chrX	48999505	49002187	ENST00000376423	intron	1	-	2682	ENSG00000068400	GRIPAP1	18706	protein_coding	3031	1	NM_020137.5	NM_020137	X	p11.23	26	0	48.93	65.22	0.569722	0.89786	0.75023	-0.180508	0.14763
chrX	49030602	49031396	ENST00000315869	intron	9	-	794	ENSG00000068323	TFE3	11752	protein_coding	3291	1	NM_006521.6	NM_001282142	X	p11.23	10	1	107.73	119.13	0.797039	0.967097	0.904306	-0.107267	0.0627909
chrX	49031545	49033464	ENST00000315869	intron	8	-	1919	ENSG00000068323	TFE3	11752	protein_coding	3291	1	NM_006521.6	NM_001282142	X	p11.23	10	0	137.53	169.35	0.674228	0.912606	0.812105	-0.137877	0.100501
chrX	49033541	49033725	ENST00000315869	intron	7	-	184	ENSG00000068323	TFE3	11752	protein_coding	3291	1	NM_006521.6	NM_001282142	X	p11.23	10	0	166.49	208.13	0.688109	0.884505	0.799933	-0.111824	0.0845727
chrX	49033783	49034133	ENST00000315869	intron	6	-	350	ENSG00000068323	TFE3	11752	protein_coding	3291	1	NM_006521.6	NM_001282142	X	p11.23	10	0	218.44	245.73	0.81399	0.943393	0.888943	-0.0749533	0.0544501
chrX	49034252	49038009	ENST00000315869	intron	5	-	3757	ENSG00000068323	TFE3	11752	protein_coding	3291	1	NM_006521.6	NM_001282142	X	p11.23	10	0	118.8	219.18	0.380826	0.690753	0.54202	-0.161194	0.148733
chrX	49038115	49038196	ENST00000315869	intron	4	-	81	ENSG00000068323	TFE3	11752	protein_coding	3291	1	NM_006521.6	NM_001282142	X	p11.23	10	0	127.84	155.16	0.691229	0.91852	0.823924	-0.132695	0.0945966
chrX	49038443	49039106	ENST00000315869	intron	3	-	663	ENSG00000068323	TFE3	11752	protein_coding	3291	1	NM_006521.6	NM_001282142	X	p11.23	10	0	121.6	165.62	0.603865	0.841854	0.734211	-0.130346	0.107643
chrX	49039411	49040454	ENST00000315869	intron	2	-	1043	ENSG00000068323	TFE3	11752	protein_coding	3291	1	NM_006521.6	NM_001282142	X	p11.23	10	0	131.35	198.24	0.533899	0.764144	0.662581	-0.128682	0.101563
chrX	49040569	49043110	ENST00000315869	intron	1	-	2541	ENSG00000068323	TFE3	11752	protein_coding	3291	1	NM_006521.6	NM_001282142	X	p11.23	10	0	169.56	197.75	0.756439	0.930755	0.857446	-0.101007	0.073309
chrX	49059096	49061958	ENST00000603986	intron	1	+	2862	ENSG00000147144	CCDC120	28910	protein_coding	3467	1	NM_001163321.4	NM_001163321	X	p11.23	11	0	NA	NA	NA	NA	NA	NA	NA
chrX	49062105	49062234	ENST00000603986	intron	2	+	129	ENSG00000147144	CCDC120	28910	protein_coding	3467	1	NM_001163321.4	NM_001163321	X	p11.23	11	0	NA	NA	NA	NA	NA	NA	NA
chrX	49062326	49062467	ENST00000603986	intron	3	+	141	ENSG00000147144	CCDC120	28910	protein_coding	3467	1	NM_001163321.4	NM_001163321	X	p11.23	11	0	NA	NA	NA	NA	NA	NA	NA
chrX	49062602	49063860	ENST00000603986	intron	4	+	1258	ENSG00000147144	CCDC120	28910	protein_coding	3467	1	NM_001163321.4	NM_001163321	X	p11.23	11	0	NA	NA	NA	NA	NA	NA	NA
chrX	49064002	49064369	ENST00000603986	intron	5	+	367	ENSG00000147144	CCDC120	28910	protein_coding	3467	1	NM_001163321.4	NM_001163321	X	p11.23	11	0	NA	NA	NA	NA	NA	NA	NA
chrX	49064665	49065035	ENST00000603986	intron	6	+	370	ENSG00000147144	CCDC120	28910	protein_coding	3467	1	NM_001163321.4	NM_001163321	X	p11.23	11	0	NA	NA	NA	NA	NA	NA	NA
chrX	49065099	49065453	ENST00000603986	intron	7	+	354	ENSG00000147144	CCDC120	28910	protein_coding	3467	1	NM_001163321.4	NM_001163321	X	p11.23	11	0	NA	NA	NA	NA	NA	NA	NA
chrX	49065629	49065746	ENST00000603986	intron	8	+	117	ENSG00000147144	CCDC120	28910	protein_coding	3467	1	NM_001163321.4	NM_001163321	X	p11.23	11	0	7.35	9.87	0.149255	0.993478	0.744681	-0.595426	0.248797
chrX	49065846	49067175	ENST00000603986	intron	9	+	1329	ENSG00000147144	CCDC120	28910	protein_coding	3467	1	NM_001163321.4	NM_001163321	X	p11.23	11	0	NA	NA	NA	NA	NA	NA	NA
chrX	49068091	49068543	ENST00000603986	intron	10	+	452	ENSG00000147144	CCDC120	28910	protein_coding	3467	1	NM_001163321.4	NM_001163321	X	p11.23	11	1	NA	NA	NA	NA	NA	NA	NA
chrX	49072009	49072432	ENST00000553851	intron	2	-	423	ENSG00000243279	PRAF2	28911	protein_coding	1260	1	NM_007213.3	NM_007213	X	p11.23	3	1	27.04	46.27	0.426292	0.737714	0.584396	-0.158104	0.153318
chrX	49072651	49073808	ENST00000553851	intron	1	-	1157	ENSG00000243279	PRAF2	28911	protein_coding	1260	1	NM_007213.3	NM_007213	X	p11.23	3	0	20.76	40.02	0.236163	0.791061	0.518741	-0.282577	0.272321
chrX	49074913	49075135	ENST00000376372	intron	10	-	222	ENSG00000196998	WDR45	28912	protein_coding	1598	1	NM_001029896.2	NM_001029896	X	p11.23	11	1	151.85	194.64	0.530045	0.915974	0.780158	-0.250113	0.135815
chrX	49075282	49075363	ENST00000376372	intron	9	-	81	ENSG00000196998	WDR45	28912	protein_coding	1598	1	NM_001029896.2	NM_001029896	X	p11.23	11	0	129.96	195.2	0.397926	0.837706	0.665779	-0.267853	0.171927
chrX	49075466	49075544	ENST00000376372	intron	8	-	78	ENSG00000196998	WDR45	28912	protein_coding	1598	1	NM_001029896.2	NM_001029896	X	p11.23	11	0	295.87	322.29	0.824559	0.969035	0.918024	-0.0934648	0.0510113
chrX	49075754	49075865	ENST00000376372	intron	7	-	111	ENSG00000196998	WDR45	28912	protein_coding	1598	1	NM_001029896.2	NM_001029896	X	p11.23	11	0	290.29	326.38	0.777694	0.944419	0.889423	-0.111729	0.0549958
chrX	49075946	49076429	ENST00000376372	intron	6	-	483	ENSG00000196998	WDR45	28912	protein_coding	1598	1	NM_001029896.2	NM_001029896	X	p11.23	11	0	191.65	273.93	0.557826	0.796005	0.699631	-0.141805	0.0963736
chrX	49076525	49076644	ENST00000376372	intron	5	-	119	ENSG00000196998	WDR45	28912	protein_coding	1598	1	NM_001029896.2	NM_001029896	X	p11.23	11	0	266.87	294.8	0.778391	0.965517	0.905258	-0.126867	0.0602589
chrX	49076751	49077642	ENST00000376372	intron	4	-	891	ENSG00000196998	WDR45	28912	protein_coding	1598	1	NM_001029896.2	NM_001029896	X	p11.23	11	0	166.91	288.58	0.3245	0.757143	0.578384	-0.253884	0.178759
chrX	49077748	49077836	ENST00000376372	intron	3	-	88	ENSG00000196998	WDR45	28912	protein_coding	1598	1	NM_001029896.2	NM_001029896	X	p11.23	11	0	117.98	200.96	0.309672	0.801426	0.587082	-0.27741	0.214344
chrX	49077912	49078040	ENST00000376372	intron	2	-	128	ENSG00000196998	WDR45	28912	protein_coding	1598	1	NM_001029896.2	NM_001029896	X	p11.23	11	0	151.53	188.73	0.622863	0.913226	0.802893	-0.18003	0.110333
chrX	49078113	49079750	ENST00000376372	intron	1	-	1637	ENSG00000196998	WDR45	28912	protein_coding	1598	1	NM_001029896.2	NM_001029896	X	p11.23	11	0	153.73	185.27	0.701069	0.908396	0.829762	-0.128693	0.0786345
chrX	49113756	49113852	ENST00000156109	intron	10	-	96	ENSG00000068394	GPKOW	30677	protein_coding	1658	1	NM_015698.6	NM_015698	X	p11.23	11	1	55.2	61.67	0.746988	0.978536	0.895087	-0.148098	0.0834494
chrX	49113939	49115725	ENST00000156109	intron	9	-	1786	ENSG00000068394	GPKOW	30677	protein_coding	1658	1	NM_015698.6	NM_015698	X	p11.23	11	0	59.36	64.62	0.78011	0.98684	0.918601	-0.138491	0.0682389
chrX	49115796	49115890	ENST00000156109	intron	8	-	94	ENSG00000068394	GPKOW	30677	protein_coding	1658	1	NM_015698.6	NM_015698	X	p11.23	11	0	33.78	42.27	0.557083	0.953878	0.799148	-0.242065	0.154729
chrX	49116015	49116220	ENST00000156109	intron	7	-	205	ENSG00000068394	GPKOW	30677	protein_coding	1658	1	NM_015698.6	NM_015698	X	p11.23	11	0	77.05	89.93	0.728525	0.946137	0.856777	-0.128253	0.0893592
chrX	49116324	49117029	ENST00000156109	intron	6	-	705	ENSG00000068394	GPKOW	30677	protein_coding	1658	1	NM_015698.6	NM_015698	X	p11.23	11	0	65.18	82.24	0.603798	0.929663	0.792558	-0.188761	0.137105
chrX	49117163	49117596	ENST00000156109	intron	5	-	433	ENSG00000068394	GPKOW	30677	protein_coding	1658	1	NM_015698.6	NM_015698	X	p11.23	11	0	26.62	32.8	0.585765	0.960186	0.811585	-0.22582	0.148601
chrX	49117811	49119704	ENST00000156109	intron	4	-	1893	ENSG00000068394	GPKOW	30677	protein_coding	1658	1	NM_015698.6	NM_015698	X	p11.23	11	0	37.8	50.64	0.547015	0.902767	0.746445	-0.199431	0.156321
chrX	49119815	49122397	ENST00000156109	intron	3	-	2582	ENSG00000068394	GPKOW	30677	protein_coding	1658	1	NM_015698.6	NM_015698	X	p11.23	11	0	25.8	42.58	0.383775	0.803963	0.605918	-0.222143	0.198044
chrX	49122523	49122621	ENST00000156109	intron	2	-	98	ENSG00000068394	GPKOW	30677	protein_coding	1658	1	NM_015698.6	NM_015698	X	p11.23	11	0	27.16	33.36	0.541323	0.972619	0.814149	-0.272826	0.158471
chrX	49122777	49123546	ENST00000156109	intron	1	-	769	ENSG00000068394	GPKOW	30677	protein_coding	1658	1	NM_015698.6	NM_015698	X	p11.23	11	0	18.4	25.09	0.413582	0.949013	0.73336	-0.319778	0.215653
chrX	49162746	49163782	ENST00000616266	intron	1	+	1036	ENSG00000269313	MAGIX	30006	protein_coding	3295	1	NA	NA	X	p11.23	5	0	NA	NA	NA	NA	NA	NA	NA
chrX	49163930	49164706	ENST00000616266	intron	2	+	776	ENSG00000269313	MAGIX	30006	protein_coding	3295	1	NA	NA	X	p11.23	5	0	NA	NA	NA	NA	NA	NA	NA
chrX	49165091	49165189	ENST00000616266	intron	3	+	98	ENSG00000269313	MAGIX	30006	protein_coding	3295	1	NA	NA	X	p11.23	5	0	NA	NA	NA	NA	NA	NA	NA
chrX	49165362	49166073	ENST00000616266	intron	4	+	711	ENSG00000269313	MAGIX	30006	protein_coding	3295	1	NA	NA	X	p11.23	5	1	NA	NA	NA	NA	NA	NA	NA
chrX	49172097	49173128	ENST00000376327	intron	1	+	1031	ENSG00000102007	PLP2	9087	protein_coding	1103	1	NM_002668.3	NM_002668	X	p11.23	5	0	424.4	456.13	0.871791	0.967171	0.930436	-0.0586454	0.0367349
chrX	49173282	49173387	ENST00000376327	intron	2	+	105	ENSG00000102007	PLP2	9087	protein_coding	1103	1	NM_002668.3	NM_002668	X	p11.23	5	0	504.98	537.87	0.89694	0.970002	0.938851	-0.0419109	0.0311505
chrX	49173484	49174334	ENST00000376327	intron	3	+	850	ENSG00000102007	PLP2	9087	protein_coding	1103	1	NM_002668.3	NM_002668	X	p11.23	5	0	693.11	752.27	0.880352	0.954441	0.921358	-0.041006	0.0330827
chrX	49174426	49174671	ENST00000376327	intron	4	+	245	ENSG00000102007	PLP2	9087	protein_coding	1103	1	NM_002668.3	NM_002668	X	p11.23	5	1	771.11	796.25	0.946329	0.984265	0.968427	-0.0220977	0.0158376
chrX	49176266	49176902	ENST00000599218	intron	8	-	636	ENSG00000012211	PRICKLE3	6645	protein_coding	2795	1	NM_006150.5	NM_006150	X	p11.23	9	1	17.44	24.73	0.375608	0.937488	0.705216	-0.329608	0.232272
chrX	49177203	49177992	ENST00000599218	intron	7	-	789	ENSG00000012211	PRICKLE3	6645	protein_coding	2795	1	NM_006150.5	NM_006150	X	p11.23	9	0	11.75	21.64	0.213939	0.835063	0.542976	-0.329037	0.292087
chrX	49178180	49178271	ENST00000599218	intron	6	-	91	ENSG00000012211	PRICKLE3	6645	protein_coding	2795	1	NM_006150.5	NM_006150	X	p11.23	9	0	8.73	15.45	0.22588	0.884951	0.565049	-0.339169	0.319902
chrX	49178476	49179250	ENST00000599218	intron	5	-	774	ENSG00000012211	PRICKLE3	6645	protein_coding	2795	1	NM_006150.5	NM_006150	X	p11.23	9	0	15.15	22.64	0.380403	0.89724	0.66917	-0.288767	0.22807
chrX	49179389	49179692	ENST00000599218	intron	4	-	303	ENSG00000012211	PRICKLE3	6645	protein_coding	2795	1	NM_006150.5	NM_006150	X	p11.23	9	0	16.2	39.6	0.200337	0.626355	0.409091	-0.208754	0.217264
chrX	49179807	49183733	ENST00000599218	intron	3	-	3926	ENSG00000012211	PRICKLE3	6645	protein_coding	2795	1	NM_006150.5	NM_006150	X	p11.23	9	0	15.51	30.44	0.283956	0.738431	0.509527	-0.225571	0.228904
chrX	49183918	49184624	ENST00000599218	intron	2	-	706	ENSG00000012211	PRICKLE3	6645	protein_coding	2795	1	NM_006150.5	NM_006150	X	p11.23	9	0	13.47	22.69	0.310018	0.853561	0.593654	-0.283636	0.259908
chrX	49184711	49186255	ENST00000599218	intron	1	-	1544	ENSG00000012211	PRICKLE3	6645	protein_coding	2795	1	NM_006150.5	NM_006150	X	p11.23	9	0	NA	NA	NA	NA	NA	NA	NA
chrX	49235687	49237085	ENST00000376227	intron	1	+	1398	ENSG00000101997	CCDC22	28909	protein_coding	2310	1	NM_014008.5	NM_014008	X	p11.23	17	0	35.09	53.18	0.337296	0.903083	0.659835	-0.322538	0.243248
chrX	49237264	49242015	ENST00000376227	intron	2	+	4751	ENSG00000101997	CCDC22	28909	protein_coding	2310	1	NM_014008.5	NM_014008	X	p11.23	17	0	40.56	64.82	0.396748	0.824762	0.625733	-0.228985	0.19903
chrX	49242149	49242885	ENST00000376227	intron	3	+	736	ENSG00000101997	CCDC22	28909	protein_coding	2310	1	NM_014008.5	NM_014008	X	p11.23	17	0	22.49	31.45	0.358768	0.939837	0.715103	-0.356336	0.224734
chrX	49242993	49243117	ENST00000376227	intron	4	+	124	ENSG00000101997	CCDC22	28909	protein_coding	2310	1	NM_014008.5	NM_014008	X	p11.23	17	0	29.65	37.8	0.492387	0.9586	0.784392	-0.292005	0.174209
chrX	49243185	49243283	ENST00000376227	intron	5	+	98	ENSG00000101997	CCDC22	28909	protein_coding	2310	1	NM_014008.5	NM_014008	X	p11.23	17	0	29.05	35.58	0.59123	0.956681	0.81647	-0.22524	0.140211
chrX	49243463	49246730	ENST00000376227	intron	6	+	3267	ENSG00000101997	CCDC22	28909	protein_coding	2310	1	NM_014008.5	NM_014008	X	p11.23	17	0	23.76	29.55	0.527484	0.965265	0.804061	-0.276577	0.161204
chrX	49246926	49247495	ENST00000376227	intron	7	+	569	ENSG00000101997	CCDC22	28909	protein_coding	2310	1	NM_014008.5	NM_014008	X	p11.23	17	0	18.4	32.58	0.295955	0.805416	0.564764	-0.268808	0.240652
chrX	49247559	49247648	ENST00000376227	intron	8	+	89	ENSG00000101997	CCDC22	28909	protein_coding	2310	1	NM_014008.5	NM_014008	X	p11.23	17	0	24.42	28.16	0.60087	0.988105	0.867188	-0.266318	0.120917
chrX	49247769	49248190	ENST00000376227	intron	9	+	421	ENSG00000101997	CCDC22	28909	protein_coding	2310	1	NM_014008.5	NM_014008	X	p11.23	17	0	27	29.71	0.663294	0.994255	0.908785	-0.245491	0.0854704
chrX	49248311	49248406	ENST00000376227	intron	10	+	95	ENSG00000101997	CCDC22	28909	protein_coding	2310	1	NM_014008.5	NM_014008	X	p11.23	17	0	27.15	28.4	0.775784	0.996374	0.955986	-0.180202	0.0403883
chrX	49248524	49248632	ENST00000376227	intron	11	+	108	ENSG00000101997	CCDC22	28909	protein_coding	2310	1	NM_014008.5	NM_014008	X	p11.23	17	0	36.31	37.89	0.80188	0.996797	0.9583	-0.156421	0.0384969
chrX	49248735	49248816	ENST00000376227	intron	12	+	81	ENSG00000101997	CCDC22	28909	protein_coding	2310	1	NM_014008.5	NM_014008	X	p11.23	17	0	26.96	41.04	0.334584	0.900846	0.65692	-0.322336	0.243926
chrX	49248925	49249166	ENST00000376227	intron	13	+	241	ENSG00000101997	CCDC22	28909	protein_coding	2310	1	NM_014008.5	NM_014008	X	p11.23	17	0	34.95	43.51	0.549048	0.95505	0.803264	-0.254215	0.151786
chrX	49249263	49249508	ENST00000376227	intron	14	+	245	ENSG00000101997	CCDC22	28909	protein_coding	2310	1	NM_014008.5	NM_014008	X	p11.23	17	0	32.62	39.65	0.596425	0.955455	0.822699	-0.226274	0.132757
chrX	49249569	49249650	ENST00000376227	intron	15	+	81	ENSG00000101997	CCDC22	28909	protein_coding	2310	1	NM_014008.5	NM_014008	X	p11.23	17	0	36.11	39.85	0.689955	0.993192	0.906148	-0.216193	0.0870439
chrX	49249726	49250147	ENST00000376227	intron	16	+	421	ENSG00000101997	CCDC22	28909	protein_coding	2310	1	NM_014008.5	NM_014008	X	p11.23	17	1	25.89	31.53	0.590009	0.955278	0.821123	-0.231114	0.134155
chrX	49251484	49251663	ENST00000376207	intron	11	-	179	ENSG00000049768	FOXP3	6106	protein_coding	2264	1	NM_014009.4	NM_014009	X	p11.23	12	1	15.47	23.38	0.354744	0.900681	0.661677	-0.306933	0.239005
chrX	49251766	49253125	ENST00000376207	intron	10	-	1359	ENSG00000049768	FOXP3	6106	protein_coding	2264	1	NM_014009.4	NM_014009	X	p11.23	12	0	11.71	17.42	0.319356	0.917799	0.672216	-0.35286	0.245583
chrX	49253203	49253916	ENST00000376207	intron	9	-	713	ENSG00000049768	FOXP3	6106	protein_coding	2264	1	NM_014009.4	NM_014009	X	p11.23	12	0	15.29	23.93	0.32127	0.887403	0.638947	-0.317677	0.248456
chrX	49254068	49255428	ENST00000376207	intron	8	-	1360	ENSG00000049768	FOXP3	6106	protein_coding	2264	1	NM_014009.4	NM_014009	X	p11.23	12	0	10.47	21.31	0.182412	0.818978	0.491319	-0.308907	0.327659
chrX	49255510	49255714	ENST00000376207	intron	7	-	204	ENSG00000049768	FOXP3	6106	protein_coding	2264	1	NM_014009.4	NM_014009	X	p11.23	12	0	7.49	16.78	0.0780118	0.865774	0.446365	-0.368353	0.41941
chrX	49255803	49256750	ENST00000376207	intron	6	-	947	ENSG00000049768	FOXP3	6106	protein_coding	2264	1	NM_014009.4	NM_014009	X	p11.23	12	0	10.04	16.13	0.22038	0.920256	0.622443	-0.402063	0.297814
chrX	49256856	49256924	ENST00000376207	intron	5	-	68	ENSG00000049768	FOXP3	6106	protein_coding	2264	1	NM_014009.4	NM_014009	X	p11.23	12	0	7.85	12	0.19434	0.963687	0.654167	-0.459827	0.309521
chrX	49257013	49257426	ENST00000376207	intron	4	-	413	ENSG00000049768	FOXP3	6106	protein_coding	2264	1	NM_014009.4	NM_014009	X	p11.23	12	0	8.91	14.04	0.219796	0.931181	0.634615	-0.41482	0.296566
chrX	49257566	49257663	ENST00000376207	intron	3	-	97	ENSG00000049768	FOXP3	6106	protein_coding	2264	1	NM_014009.4	NM_014009	X	p11.23	12	0	NA	NA	NA	NA	NA	NA	NA
chrX	49257769	49258295	ENST00000376207	intron	2	-	526	ENSG00000049768	FOXP3	6106	protein_coding	2264	1	NM_014009.4	NM_014009	X	p11.23	12	0	NA	NA	NA	NA	NA	NA	NA
chrX	49258528	49264660	ENST00000376207	intron	1	-	6132	ENSG00000049768	FOXP3	6106	protein_coding	2264	1	NM_014009.4	NM_014009	X	p11.23	12	0	10.24	14.47	0.389294	0.926028	0.707671	-0.318377	0.218357
chrX	51893756	51894268	ENST00000326587	intron	1	+	512	ENSG00000179222	MAGED1	6813	protein_coding	2723	1	NM_006986.4	NM_006986	X	p11.22	13	0	7.16	30.67	0.0303253	0.59429	0.233453	-0.203128	0.360838
chrX	51894350	51895052	ENST00000326587	intron	2	+	702	ENSG00000179222	MAGED1	6813	protein_coding	2723	1	NM_006986.4	NM_006986	X	p11.22	13	0	34.75	41.73	0.579701	0.970418	0.832734	-0.253033	0.137684
chrX	51895761	51896408	ENST00000326587	intron	3	+	647	ENSG00000179222	MAGED1	6813	protein_coding	2723	1	NM_006986.4	NM_006986	X	p11.22	13	0	41.24	47.18	0.712118	0.974326	0.874099	-0.161982	0.100227
chrX	51897078	51897207	ENST00000326587	intron	4	+	129	ENSG00000179222	MAGED1	6813	protein_coding	2723	1	NM_006986.4	NM_006986	X	p11.22	13	0	21.69	25.04	0.575236	0.987752	0.866214	-0.290978	0.121538
chrX	51897272	51897546	ENST00000326587	intron	5	+	274	ENSG00000179222	MAGED1	6813	protein_coding	2723	1	NM_006986.4	NM_006986	X	p11.22	13	0	22.93	26.42	0.6084	0.979814	0.867903	-0.259503	0.11191
chrX	51897627	51897794	ENST00000326587	intron	6	+	167	ENSG00000179222	MAGED1	6813	protein_coding	2723	1	NM_006986.4	NM_006986	X	p11.22	13	0	27.95	30.24	0.762963	0.990874	0.924272	-0.16131	0.0666012
chrX	51897887	51898113	ENST00000326587	intron	7	+	226	ENSG00000179222	MAGED1	6813	protein_coding	2723	1	NM_006986.4	NM_006986	X	p11.22	13	0	20.25	24.45	0.629552	0.956653	0.828221	-0.198669	0.128432
chrX	51898194	51898284	ENST00000326587	intron	8	+	90	ENSG00000179222	MAGED1	6813	protein_coding	2723	1	NM_006986.4	NM_006986	X	p11.22	13	0	19.02	24.29	0.466862	0.974099	0.783038	-0.316176	0.191061
chrX	51898328	51898580	ENST00000326587	intron	9	+	252	ENSG00000179222	MAGED1	6813	protein_coding	2723	1	NM_006986.4	NM_006986	X	p11.22	13	0	20.27	24.27	0.610964	0.96917	0.835187	-0.224223	0.133982
chrX	51898644	51900181	ENST00000326587	intron	10	+	1537	ENSG00000179222	MAGED1	6813	protein_coding	2723	1	NM_006986.4	NM_006986	X	p11.22	13	0	27.62	30.16	0.741855	0.99113	0.915782	-0.173928	0.075348
chrX	51900297	51901552	ENST00000326587	intron	11	+	1255	ENSG00000179222	MAGED1	6813	protein_coding	2723	1	NM_006986.4	NM_006986	X	p11.22	13	0	19.36	22.15	0.630649	0.982372	0.874041	-0.243392	0.108331
chrX	51901939	51902145	ENST00000326587	intron	12	+	206	ENSG00000179222	MAGED1	6813	protein_coding	2723	1	NM_006986.4	NM_006986	X	p11.22	13	1	16.82	24.07	0.373103	0.930053	0.698795	-0.325692	0.231258
chrX	53094285	53099471	ENST00000604062	intron	1	+	5186	ENSG00000232593	KANTR	49510	protein_coding	4251	1	NA	NA	X	p11.22	3	0	NA	NA	NA	NA	NA	NA	NA
chrX	53099609	53123468	ENST00000604062	intron	2	+	23859	ENSG00000232593	KANTR	49510	protein_coding	4251	1	NA	NA	X	p11.22	3	1	NA	NA	NA	NA	NA	NA	NA
chrX	53235185	53235782	ENST00000642864	intron	14	-	597	ENSG00000124313	IQSEC2	29059	protein_coding	6037	1	NM_001111125.3	NM_001111125	X	p11.22	15	1	NA	NA	NA	NA	NA	NA	NA
chrX	53235833	53236321	ENST00000642864	intron	13	-	488	ENSG00000124313	IQSEC2	29059	protein_coding	6037	1	NM_001111125.3	NM_001111125	X	p11.22	15	0	NA	NA	NA	NA	NA	NA	NA
chrX	53236496	53238144	ENST00000642864	intron	12	-	1648	ENSG00000124313	IQSEC2	29059	protein_coding	6037	1	NM_001111125.3	NM_001111125	X	p11.22	15	0	NA	NA	NA	NA	NA	NA	NA
chrX	53238307	53239194	ENST00000642864	intron	11	-	887	ENSG00000124313	IQSEC2	29059	protein_coding	6037	1	NM_001111125.3	NM_001111125	X	p11.22	15	0	NA	NA	NA	NA	NA	NA	NA
chrX	53239295	53241783	ENST00000642864	intron	10	-	2488	ENSG00000124313	IQSEC2	29059	protein_coding	6037	1	NM_001111125.3	NM_001111125	X	p11.22	15	0	NA	NA	NA	NA	NA	NA	NA
chrX	53241910	53243331	ENST00000642864	intron	9	-	1421	ENSG00000124313	IQSEC2	29059	protein_coding	6037	1	NM_001111125.3	NM_001111125	X	p11.22	15	0	9.31	10.02	0.605242	0.990293	0.929142	-0.3239	0.0611512
chrX	53243472	53246968	ENST00000642864	intron	8	-	3496	ENSG00000124313	IQSEC2	29059	protein_coding	6037	1	NM_001111125.3	NM_001111125	X	p11.22	15	0	8.42	9.42	0.631873	0.980284	0.893843	-0.26197	0.0864413
chrX	53247136	53248113	ENST00000642864	intron	7	-	977	ENSG00000124313	IQSEC2	29059	protein_coding	6037	1	NM_001111125.3	NM_001111125	X	p11.22	15	0	16.49	19.05	0.596483	0.980178	0.865617	-0.269134	0.114561
chrX	53248237	53248720	ENST00000642864	intron	6	-	483	ENSG00000124313	IQSEC2	29059	protein_coding	6037	1	NM_001111125.3	NM_001111125	X	p11.22	15	0	10.58	13.95	0.438919	0.95443	0.758423	-0.319504	0.196007
chrX	53248883	53250278	ENST00000642864	intron	5	-	1395	ENSG00000124313	IQSEC2	29059	protein_coding	6037	1	NM_001111125.3	NM_001111125	X	p11.22	15	0	9.82	10.89	0.584265	0.988071	0.901745	-0.317479	0.0863267
chrX	53251175	53254529	ENST00000642864	intron	4	-	3354	ENSG00000124313	IQSEC2	29059	protein_coding	6037	1	NM_001111125.3	NM_001111125	X	p11.22	15	0	9.05	10.49	0.47697	0.986871	0.862726	-0.385757	0.124145
chrX	53254932	53255799	ENST00000642864	intron	3	-	867	ENSG00000124313	IQSEC2	29059	protein_coding	6037	1	NM_001111125.3	NM_001111125	X	p11.22	15	0	NA	NA	NA	NA	NA	NA	NA
chrX	53256062	53291894	ENST00000642864	intron	2	-	35832	ENSG00000124313	IQSEC2	29059	protein_coding	6037	1	NM_001111125.3	NM_001111125	X	p11.22	15	0	4.73	7.47	0.132088	0.97026	0.633199	-0.501112	0.33706
chrX	53291925	53320416	ENST00000642864	intron	1	-	28491	ENSG00000124313	IQSEC2	29059	protein_coding	6037	1	NM_001111125.3	NM_001111125	X	p11.22	15	0	5.2	8.35	0.145418	0.946163	0.622754	-0.477337	0.323409
chrX	53380187	53380619	ENST00000322213	intron	24	-	432	ENSG00000072501	SMC1A	11111	protein_coding	9710	1	NM_006306.4	NM_006306	X	p11.22	25	1	117.25	136.33	0.72119	0.948366	0.860045	-0.138856	0.088321
chrX	53380731	53381017	ENST00000322213	intron	23	-	286	ENSG00000072501	SMC1A	11111	protein_coding	9710	1	NM_006306.4	NM_006306	X	p11.22	25	0	79.16	91.95	0.706923	0.961836	0.860903	-0.15398	0.100933
chrX	53381088	53382231	ENST00000322213	intron	22	-	1143	ENSG00000072501	SMC1A	11111	protein_coding	9710	1	NM_006306.4	NM_006306	X	p11.22	25	0	91.07	119.98	0.616765	0.870624	0.759043	-0.142279	0.111581
chrX	53382384	53382505	ENST00000322213	intron	21	-	121	ENSG00000072501	SMC1A	11111	protein_coding	9710	1	NM_006306.4	NM_006306	X	p11.22	25	0	65.47	71.56	0.789461	0.982491	0.914897	-0.125436	0.0675948
chrX	53382661	53383096	ENST00000322213	intron	20	-	435	ENSG00000072501	SMC1A	11111	protein_coding	9710	1	NM_006306.4	NM_006306	X	p11.22	25	0	86.42	91.89	0.811565	0.993979	0.940472	-0.128907	0.0535065
chrX	53383254	53394777	ENST00000322213	intron	19	-	11523	ENSG00000072501	SMC1A	11111	protein_coding	9710	1	NM_006306.4	NM_006306	X	p11.22	25	0	64.05	76.35	0.65613	0.955459	0.8389	-0.18277	0.11656
chrX	53394889	53396226	ENST00000322213	intron	18	-	1337	ENSG00000072501	SMC1A	11111	protein_coding	9710	1	NM_006306.4	NM_006306	X	p11.22	25	0	78.11	97.15	0.601973	0.936335	0.804014	-0.202042	0.13232
chrX	53396381	53396471	ENST00000322213	intron	17	-	90	ENSG00000072501	SMC1A	11111	protein_coding	9710	1	NM_006306.4	NM_006306	X	p11.22	25	0	87.87	99.04	0.713693	0.979094	0.887217	-0.173524	0.0918771
chrX	53396618	53399588	ENST00000322213	intron	16	-	2970	ENSG00000072501	SMC1A	11111	protein_coding	9710	1	NM_006306.4	NM_006306	X	p11.22	25	0	75.53	118.04	0.461928	0.793719	0.639868	-0.177939	0.153852
chrX	53399731	53403565	ENST00000322213	intron	15	-	3834	ENSG00000072501	SMC1A	11111	protein_coding	9710	1	NM_006306.4	NM_006306	X	p11.22	25	0	53.13	86.82	0.41526	0.791551	0.611956	-0.196696	0.179595
chrX	53403673	53403776	ENST00000322213	intron	14	-	103	ENSG00000072501	SMC1A	11111	protein_coding	9710	1	NM_006306.4	NM_006306	X	p11.22	25	0	49.38	64.82	0.517196	0.949055	0.761802	-0.244606	0.187253
chrX	53403894	53405011	ENST00000322213	intron	13	-	1117	ENSG00000072501	SMC1A	11111	protein_coding	9710	1	NM_006306.4	NM_006306	X	p11.22	25	0	51.16	75.51	0.494618	0.858411	0.677526	-0.182908	0.180885
chrX	53405150	53405244	ENST00000322213	intron	12	-	94	ENSG00000072501	SMC1A	11111	protein_coding	9710	1	NM_006306.4	NM_006306	X	p11.22	25	0	50.58	60.29	0.617603	0.969709	0.838945	-0.221342	0.130764
chrX	53405392	53405492	ENST00000322213	intron	11	-	100	ENSG00000072501	SMC1A	11111	protein_coding	9710	1	NM_006306.4	NM_006306	X	p11.22	25	0	62.13	75.56	0.60639	0.967375	0.82226	-0.21587	0.145115
chrX	53405673	53405770	ENST00000322213	intron	10	-	97	ENSG00000072501	SMC1A	11111	protein_coding	9710	1	NM_006306.4	NM_006306	X	p11.22	25	0	41.75	44.85	0.779037	0.992779	0.930881	-0.151844	0.0618979
chrX	53405957	53409061	ENST00000322213	intron	9	-	3104	ENSG00000072501	SMC1A	11111	protein_coding	9710	1	NM_006306.4	NM_006306	X	p11.22	25	0	56.98	72.16	0.635468	0.908276	0.789634	-0.154166	0.118642
chrX	53409270	53409420	ENST00000322213	intron	8	-	150	ENSG00000072501	SMC1A	11111	protein_coding	9710	1	NM_006306.4	NM_006306	X	p11.22	25	0	34.47	39.75	0.608175	0.987539	0.86717	-0.258995	0.12037
chrX	53409504	53411760	ENST00000322213	intron	7	-	2256	ENSG00000072501	SMC1A	11111	protein_coding	9710	1	NM_006306.4	NM_006306	X	p11.22	25	0	51.95	61.73	0.645823	0.957834	0.841568	-0.195745	0.116266
chrX	53411902	53411994	ENST00000322213	intron	6	-	92	ENSG00000072501	SMC1A	11111	protein_coding	9710	1	NM_006306.4	NM_006306	X	p11.22	25	0	52.53	75.71	0.510355	0.840027	0.693832	-0.183477	0.146195
chrX	53412254	53412899	ENST00000322213	intron	5	-	645	ENSG00000072501	SMC1A	11111	protein_coding	9710	1	NM_006306.4	NM_006306	X	p11.22	25	0	42.73	58.35	0.442399	0.929612	0.732305	-0.289906	0.197307
chrX	53413139	53413231	ENST00000322213	intron	4	-	92	ENSG00000072501	SMC1A	11111	protein_coding	9710	1	NM_006306.4	NM_006306	X	p11.22	25	0	24.33	51.24	0.218962	0.739311	0.474824	-0.255862	0.264487
chrX	53413436	53414757	ENST00000322213	intron	3	-	1321	ENSG00000072501	SMC1A	11111	protein_coding	9710	1	NM_006306.4	NM_006306	X	p11.22	25	0	43.2	64.95	0.414254	0.880719	0.665127	-0.250873	0.215592
chrX	53414871	53414980	ENST00000322213	intron	2	-	109	ENSG00000072501	SMC1A	11111	protein_coding	9710	1	NM_006306.4	NM_006306	X	p11.22	25	0	50.16	60.36	0.66037	0.951097	0.831014	-0.170644	0.120083
chrX	53415170	53422491	ENST00000322213	intron	1	-	7321	ENSG00000072501	SMC1A	11111	protein_coding	9710	1	NM_006306.4	NM_006306	X	p11.22	25	0	54.76	100.35	0.366767	0.710847	0.54569	-0.178923	0.165157
chrX	53431595	53431797	ENST00000168216	intron	5	-	202	ENSG00000072506	HSD17B10	4800	protein_coding	954	1	NM_004493.3	NM_004493	X	p11.22	6	1	76.31	88.51	0.684053	0.963642	0.862162	-0.17811	0.10148
chrX	53431907	53431987	ENST00000168216	intron	4	-	80	ENSG00000072506	HSD17B10	4800	protein_coding	954	1	NM_004493.3	NM_004493	X	p11.22	6	0	66.47	74.8	0.698221	0.982514	0.888636	-0.190415	0.0938773
chrX	53432117	53432246	ENST00000168216	intron	3	-	129	ENSG00000072506	HSD17B10	4800	protein_coding	954	1	NM_004493.3	NM_004493	X	p11.22	6	0	92.13	95.87	0.881686	0.995342	0.960989	-0.079303	0.0343529
chrX	53432412	53433721	ENST00000168216	intron	2	-	1309	ENSG00000072506	HSD17B10	4800	protein_coding	954	1	NM_004493.3	NM_004493	X	p11.22	6	0	79.89	87	0.804495	0.979561	0.918276	-0.113781	0.0612852
chrX	53433887	53434318	ENST00000168216	intron	1	-	431	ENSG00000072506	HSD17B10	4800	protein_coding	954	1	NM_004493.3	NM_004493	X	p11.22	6	0	21.18	23.09	0.718217	0.990864	0.91728	-0.199063	0.0735837
chrX	54440503	54440689	ENST00000375151	intron	1	+	186	ENSG00000158526	TSR2	25455	protein_coding	4076	1	NM_058163.3	NM_001346791	X	p11.22	5	0	30.73	36.62	0.564107	0.980115	0.839159	-0.275051	0.140956
chrX	54440781	54443399	ENST00000375151	intron	2	+	2618	ENSG00000158526	TSR2	25455	protein_coding	4076	1	NM_058163.3	NM_001346791	X	p11.22	5	0	23.15	32.4	0.453229	0.90533	0.714506	-0.261278	0.190824
chrX	54443492	54444007	ENST00000375151	intron	3	+	515	ENSG00000158526	TSR2	25455	protein_coding	4076	1	NM_058163.3	NM_001346791	X	p11.22	5	0	34.11	49.2	0.487624	0.874345	0.693293	-0.205668	0.181053
chrX	54444185	54444415	ENST00000375151	intron	4	+	230	ENSG00000158526	TSR2	25455	protein_coding	4076	1	NM_058163.3	NM_001346791	X	p11.22	5	1	36.04	47.38	0.546165	0.915209	0.760659	-0.214493	0.15455
chrX	54530420	54532519	ENST00000360845	intron	1	+	2099	ENSG00000130119	GNL3L	25553	protein_coding	8684	1	NM_001184819.2	NM_001184819	X	p11.22	16	0	49.98	132.2	0.236583	0.531833	0.378064	-0.141481	0.153769
chrX	54532586	54539039	ENST00000360845	intron	2	+	6453	ENSG00000130119	GNL3L	25553	protein_coding	8684	1	NM_001184819.2	NM_001184819	X	p11.22	16	0	102.38	130.22	0.632722	0.904966	0.786208	-0.153486	0.118758
chrX	54539102	54540134	ENST00000360845	intron	3	+	1032	ENSG00000130119	GNL3L	25553	protein_coding	8684	1	NM_001184819.2	NM_001184819	X	p11.22	16	0	111.8	137.45	0.684833	0.908154	0.813387	-0.128554	0.094767
chrX	54540243	54541272	ENST00000360845	intron	4	+	1029	ENSG00000130119	GNL3L	25553	protein_coding	8684	1	NM_001184819.2	NM_001184819	X	p11.22	16	0	91.87	109.33	0.714403	0.929265	0.8403	-0.125897	0.0889647
chrX	54541390	54542954	ENST00000360845	intron	5	+	1564	ENSG00000130119	GNL3L	25553	protein_coding	8684	1	NM_001184819.2	NM_001184819	X	p11.22	16	0	82.09	109.36	0.572742	0.894078	0.75064	-0.177898	0.143438
chrX	54543039	54543206	ENST00000360845	intron	6	+	167	ENSG00000130119	GNL3L	25553	protein_coding	8684	1	NM_001184819.2	NM_001184819	X	p11.22	16	0	76.91	87.89	0.750491	0.956147	0.875071	-0.124581	0.0810758
chrX	54543343	54544222	ENST00000360845	intron	7	+	879	ENSG00000130119	GNL3L	25553	protein_coding	8684	1	NM_001184819.2	NM_001184819	X	p11.22	16	0	67.71	75	0.754657	0.977328	0.9028	-0.148143	0.0745284
chrX	54544327	54548228	ENST00000360845	intron	8	+	3901	ENSG00000130119	GNL3L	25553	protein_coding	8684	1	NM_001184819.2	NM_001184819	X	p11.22	16	0	54.09	70.07	0.537243	0.927622	0.771942	-0.234699	0.155679
chrX	54548374	54550962	ENST00000360845	intron	9	+	2588	ENSG00000130119	GNL3L	25553	protein_coding	8684	1	NM_001184819.2	NM_001184819	X	p11.22	16	0	32.55	61.71	0.289595	0.753288	0.527467	-0.237872	0.22582
chrX	54551051	54551567	ENST00000360845	intron	10	+	516	ENSG00000130119	GNL3L	25553	protein_coding	8684	1	NM_001184819.2	NM_001184819	X	p11.22	16	0	51.29	68.15	0.528528	0.910625	0.752605	-0.224076	0.15802
chrX	54551743	54551831	ENST00000360845	intron	11	+	88	ENSG00000130119	GNL3L	25553	protein_coding	8684	1	NM_001184819.2	NM_001184819	X	p11.22	16	0	88.84	105.51	0.665007	0.956663	0.842005	-0.176999	0.114657
chrX	54551975	54552291	ENST00000360845	intron	12	+	316	ENSG00000130119	GNL3L	25553	protein_coding	8684	1	NM_001184819.2	NM_001184819	X	p11.22	16	0	106.09	128.35	0.659939	0.940467	0.826568	-0.166629	0.113899
chrX	54552429	54554564	ENST00000360845	intron	13	+	2135	ENSG00000130119	GNL3L	25553	protein_coding	8684	1	NM_001184819.2	NM_001184819	X	p11.22	16	0	116.56	162.6	0.56943	0.835497	0.716851	-0.147422	0.118645
chrX	54554693	54558435	ENST00000360845	intron	14	+	3742	ENSG00000130119	GNL3L	25553	protein_coding	8684	1	NM_001184819.2	NM_001184819	X	p11.22	16	0	112.45	125.76	0.796523	0.961931	0.894163	-0.0976405	0.0677672
chrX	54558656	54560519	ENST00000360845	intron	15	+	1863	ENSG00000130119	GNL3L	25553	protein_coding	8684	1	NM_001184819.2	NM_001184819	X	p11.22	16	1	54.18	72.45	0.586246	0.877492	0.747826	-0.16158	0.129666
chrX	54807803	54809302	ENST00000375068	intron	1	+	1499	ENSG00000102316	MAGED2	16353	protein_coding	2051	1	NM_177433.3	NM_177433	X	p11.21	13	0	50.05	101.64	0.338627	0.654081	0.492424	-0.153797	0.161657
chrX	54809377	54809721	ENST00000375068	intron	2	+	344	ENSG00000102316	MAGED2	16353	protein_coding	2051	1	NM_177433.3	NM_177433	X	p11.21	13	0	104.69	113.85	0.819968	0.977907	0.919543	-0.0995755	0.0583639
chrX	54810214	54810820	ENST00000375068	intron	3	+	606	ENSG00000102316	MAGED2	16353	protein_coding	2051	1	NM_177433.3	NM_177433	X	p11.21	13	0	52.25	56.09	0.820214	0.987747	0.931539	-0.111325	0.056208
chrX	54811130	54811249	ENST00000375068	intron	4	+	119	ENSG00000102316	MAGED2	16353	protein_coding	2051	1	NM_177433.3	NM_177433	X	p11.21	13	0	44.62	55.73	0.545025	0.964573	0.800646	-0.255621	0.163927
chrX	54811314	54811573	ENST00000375068	intron	5	+	259	ENSG00000102316	MAGED2	16353	protein_coding	2051	1	NM_177433.3	NM_177433	X	p11.21	13	0	56.15	74.84	0.523844	0.928295	0.750267	-0.226423	0.178028
chrX	54811654	54812156	ENST00000375068	intron	6	+	502	ENSG00000102316	MAGED2	16353	protein_coding	2051	1	NM_177433.3	NM_177433	X	p11.21	13	0	61.55	71.69	0.662755	0.973201	0.858558	-0.195802	0.114644
chrX	54812252	54812944	ENST00000375068	intron	7	+	692	ENSG00000102316	MAGED2	16353	protein_coding	2051	1	NM_177433.3	NM_177433	X	p11.21	13	0	63.38	68.07	0.789959	0.991504	0.9311	-0.141142	0.0604041
chrX	54813025	54813117	ENST00000375068	intron	8	+	92	ENSG00000102316	MAGED2	16353	protein_coding	2051	1	NM_177433.3	NM_177433	X	p11.21	13	0	74.45	80.38	0.760982	0.995639	0.926225	-0.165244	0.069414
chrX	54813161	54813487	ENST00000375068	intron	9	+	326	ENSG00000102316	MAGED2	16353	protein_coding	2051	1	NM_177433.3	NM_177433	X	p11.21	13	0	75.09	96.24	0.581354	0.923385	0.780237	-0.198882	0.143148
chrX	54813551	54814660	ENST00000375068	intron	10	+	1109	ENSG00000102316	MAGED2	16353	protein_coding	2051	1	NM_177433.3	NM_177433	X	p11.21	13	0	84.91	90.11	0.803572	0.995504	0.942293	-0.138721	0.053211
chrX	54814776	54815247	ENST00000375068	intron	11	+	471	ENSG00000102316	MAGED2	16353	protein_coding	2051	1	NM_177433.3	NM_177433	X	p11.21	13	0	52.31	55.55	0.775291	0.997574	0.941674	-0.166383	0.0559003
chrX	54815691	54815880	ENST00000375068	intron	12	+	189	ENSG00000102316	MAGED2	16353	protein_coding	2051	1	NM_177433.3	NM_177433	X	p11.21	13	1	78.58	157.49	0.35871	0.64016	0.498952	-0.140242	0.141207
chrX	55000580	55001545	ENST00000374987	intron	1	+	965	ENSG00000169188	APEX2	17889	protein_coding	3239	1	NM_014481.4	NM_014481	X	p11.21	6	0	25.85	56.22	0.261042	0.661353	0.459801	-0.198759	0.201552
chrX	55001630	55002250	ENST00000374987	intron	2	+	620	ENSG00000169188	APEX2	17889	protein_coding	3239	1	NM_014481.4	NM_014481	X	p11.21	6	0	21.53	52.98	0.174557	0.665336	0.40638	-0.231823	0.258956
chrX	55002432	55002961	ENST00000374987	intron	3	+	529	ENSG00000169188	APEX2	17889	protein_coding	3239	1	NM_014481.4	NM_014481	X	p11.21	6	0	24.24	44.69	0.324648	0.75215	0.542403	-0.217755	0.209747
chrX	55003109	55003798	ENST00000374987	intron	4	+	689	ENSG00000169188	APEX2	17889	protein_coding	3239	1	NM_014481.4	NM_014481	X	p11.21	6	0	40.69	60.18	0.465053	0.850705	0.676138	-0.211085	0.174567
chrX	55003869	55006517	ENST00000374987	intron	5	+	2648	ENSG00000169188	APEX2	17889	protein_coding	3239	1	NM_014481.4	NM_014481	X	p11.21	6	1	20.44	37.98	0.343658	0.726903	0.538178	-0.19452	0.188725
chrX	55009344	55013485	ENST00000650242	intron	10	-	4141	ENSG00000158578	ALAS2	397	protein_coding	1940	1	NM_000032.5	NM_000032	X	p11.21	11	1	3724.24	3932.87	0.926887	0.994213	0.946952	-0.0200649	0.0472607
chrX	55013649	55014746	ENST00000650242	intron	9	-	1097	ENSG00000158578	ALAS2	397	protein_coding	1940	1	NM_000032.5	NM_000032	X	p11.21	11	0	6201.02	6540.62	0.916037	0.992779	0.948078	-0.0320415	0.0447009
chrX	55015016	55015577	ENST00000650242	intron	8	-	561	ENSG00000158578	ALAS2	397	protein_coding	1940	1	NM_000032.5	NM_000032	X	p11.21	11	0	6231.51	6583.04	0.922659	0.979263	0.946601	-0.0239412	0.0326621
chrX	55015743	55017485	ENST00000650242	intron	7	-	1742	ENSG00000158578	ALAS2	397	protein_coding	1940	1	NM_000032.5	NM_000032	X	p11.21	11	0	3856.6	3996.58	0.939274	0.995489	0.964975	-0.0257008	0.0305137
chrX	55017666	55020319	ENST00000650242	intron	6	-	2653	ENSG00000158578	ALAS2	397	protein_coding	1940	1	NM_000032.5	NM_000032	X	p11.21	11	0	7109.75	7294.62	0.953231	0.996627	0.974657	-0.0214258	0.02197
chrX	55020505	55021051	ENST00000650242	intron	5	-	546	ENSG00000158578	ALAS2	397	protein_coding	1940	1	NM_000032.5	NM_000032	X	p11.21	11	0	4325.33	4371.89	0.969936	0.999452	0.98935	-0.0194143	0.0101015
chrX	55021275	55023756	ENST00000650242	intron	4	-	2481	ENSG00000158578	ALAS2	397	protein_coding	1940	1	NM_000032.5	NM_000032	X	p11.21	11	0	4281.53	6653.56	0.604325	0.687123	0.643495	-0.03917	0.0436282
chrX	55023868	55024717	ENST00000650242	intron	3	-	849	ENSG00000158578	ALAS2	397	protein_coding	1940	1	NM_000032.5	NM_000032	X	p11.21	11	0	3420.35	6243.91	0.497884	0.606883	0.54779	-0.0499055	0.0590931
chrX	55024841	55025819	ENST00000650242	intron	2	-	978	ENSG00000158578	ALAS2	397	protein_coding	1940	1	NM_000032.5	NM_000032	X	p11.21	11	0	4937.07	5259.62	0.880734	0.964192	0.938674	-0.0579405	0.025518
chrX	55026016	55030941	ENST00000650242	intron	1	-	4925	ENSG00000158578	ALAS2	397	protein_coding	1940	1	NM_000032.5	NM_000032	X	p11.21	11	0	2121.47	3355.55	0.404909	0.760029	0.632227	-0.227318	0.127802
chrX	55146312	55159128	ENST00000685693	intron	2	-	12816	ENSG00000182518	FAM104B	25085	protein_coding	3359	1	NA	NM_001166701	X	p11.21	3	1	10.49	18.78	0.169151	0.895637	0.558573	-0.389422	0.337064
chrX	55159229	55161136	ENST00000685693	intron	1	-	1907	ENSG00000182518	FAM104B	25085	protein_coding	3359	1	NA	NM_001166701	X	p11.21	3	0	9.4	13.6	0.319386	0.943792	0.691176	-0.371791	0.252615
chrX	55488989	55489168	ENST00000500968	intron	2	-	179	ENSG00000247746	USP51	23086	protein_coding	4643	1	NM_201286.4	NM_201286	X	p11.21	3	1	NA	NA	NA	NA	NA	NA	NA
chrX	55489366	55489775	ENST00000500968	intron	1	-	409	ENSG00000247746	USP51	23086	protein_coding	4643	1	NM_201286.4	NM_201286	X	p11.21	3	0	NA	NA	NA	NA	NA	NA	NA
chrX	55718420	55719313	ENST00000374941	intron	1	+	893	ENSG00000083750	RRAGB	19901	protein_coding	2051	1	NM_006064.5	NM_006064	X	p11.21	10	0	20.18	23.85	0.555242	0.981482	0.846122	-0.29088	0.13536
chrX	55719348	55722185	ENST00000374941	intron	2	+	2837	ENSG00000083750	RRAGB	19901	protein_coding	2051	1	NM_006064.5	NM_006064	X	p11.21	10	0	13.18	37.09	0.193549	0.548167	0.355352	-0.161803	0.192815
chrX	55722286	55729293	ENST00000374941	intron	3	+	7007	ENSG00000083750	RRAGB	19901	protein_coding	2051	1	NM_006064.5	NM_006064	X	p11.21	10	0	21.44	44.47	0.294125	0.672038	0.482123	-0.187998	0.189915
chrX	55729361	55731363	ENST00000374941	intron	4	+	2002	ENSG00000083750	RRAGB	19901	protein_coding	2051	1	NM_006064.5	NM_006064	X	p11.21	10	0	26.24	40.65	0.438152	0.825533	0.64551	-0.207359	0.180023
chrX	55731587	55751100	ENST00000374941	intron	5	+	19513	ENSG00000083750	RRAGB	19901	protein_coding	2051	1	NM_006064.5	NM_006064	X	p11.21	10	0	18.71	34	0.309552	0.776742	0.550294	-0.240742	0.226447
chrX	55751197	55753391	ENST00000374941	intron	6	+	2194	ENSG00000083750	RRAGB	19901	protein_coding	2051	1	NM_006064.5	NM_006064	X	p11.21	10	0	NA	NA	NA	NA	NA	NA	NA
chrX	55753515	55755840	ENST00000374941	intron	7	+	2325	ENSG00000083750	RRAGB	19901	protein_coding	2051	1	NM_006064.5	NM_006064	X	p11.21	10	0	6.22	26.96	0.0339074	0.566947	0.230712	-0.196805	0.336234
chrX	55755933	55757215	ENST00000374941	intron	8	+	1282	ENSG00000083750	RRAGB	19901	protein_coding	2051	1	NM_006064.5	NM_006064	X	p11.21	10	0	11.6	18.84	0.238133	0.90591	0.615711	-0.377578	0.290199
chrX	55757332	55758245	ENST00000374941	intron	9	+	913	ENSG00000083750	RRAGB	19901	protein_coding	2051	1	NM_006064.5	NM_006064	X	p11.21	10	1	10.76	31.56	0.09065	0.663758	0.340938	-0.250288	0.322821
chrX	56233342	56250230	ENST00000468660	intron	1	+	16888	ENSG00000102349	KLF8	6351	protein_coding	9096	1	NM_007250.5	NM_001324105	X	p11.21	6	0	10.64	16.55	0.352904	0.89646	0.6429	-0.289996	0.25356
chrX	56250305	56265179	ENST00000468660	intron	2	+	14874	ENSG00000102349	KLF8	6351	protein_coding	9096	1	NM_007250.5	NM_001324105	X	p11.21	6	0	10.53	14.25	0.281668	0.979032	0.738947	-0.45728	0.240084
chrX	56265745	56269377	ENST00000468660	intron	3	+	3632	ENSG00000102349	KLF8	6351	protein_coding	9096	1	NM_007250.5	NM_001324105	X	p11.21	6	0	NA	NA	NA	NA	NA	NA	NA
chrX	56269490	56270181	ENST00000468660	intron	4	+	691	ENSG00000102349	KLF8	6351	protein_coding	9096	1	NM_007250.5	NM_001324105	X	p11.21	6	0	12.13	14.25	0.518702	0.986335	0.851228	-0.332526	0.135107
chrX	56270322	56284312	ENST00000468660	intron	5	+	13990	ENSG00000102349	KLF8	6351	protein_coding	9096	1	NM_007250.5	NM_001324105	X	p11.21	6	1	8.73	12.73	0.324775	0.934444	0.685782	-0.361007	0.248662
chrX	56994950	56995215	ENST00000374919	intron	1	-	265	ENSG00000204271	SPIN3	27272	protein_coding	4445	1	NM_001010862.3	NM_001010862	X	p11.21	2	1	NA	NA	NA	NA	NA	NA	NA
chrX	57120632	57121237	ENST00000434397	intron	1	-	605	ENSG00000186787	SPIN2B	33147	protein_coding	1261	1	NM_001006681.2	NM_001006683	X	p11.21	2	1	NA	NA	NA	NA	NA	NA	NA
chrX	64193385	64205569	ENST00000374869	intron	1	-	12184	ENSG00000184675	AMER1	26837	protein_coding	8407	1	NM_152424.4	NM_152424	X	q11.2	2	1	NA	NA	NA	NA	NA	NA	NA
chrX	64917897	64919041	ENST00000374839	intron	4	-	1144	ENSG00000126970	ZC4H2	24931	protein_coding	2724	1	NM_018684.4	NM_018684	X	q11.2	5	1	10.36	15.75	0.311818	0.908753	0.657778	-0.34596	0.250975
chrX	64919205	64920080	ENST00000374839	intron	3	-	875	ENSG00000126970	ZC4H2	24931	protein_coding	2724	1	NM_018684.4	NM_018684	X	q11.2	5	0	NA	NA	NA	NA	NA	NA	NA
chrX	64920254	64921816	ENST00000374839	intron	2	-	1562	ENSG00000126970	ZC4H2	24931	protein_coding	2724	1	NM_018684.4	NM_018684	X	q11.2	5	0	9.47	12.05	0.425783	0.961817	0.785892	-0.36011	0.175925
chrX	64921989	64976324	ENST00000374839	intron	1	-	54335	ENSG00000126970	ZC4H2	24931	protein_coding	2724	1	NM_018684.4	NM_018684	X	q11.2	5	0	NA	NA	NA	NA	NA	NA	NA
chrX	65489410	65497131	ENST00000338957	intron	1	+	7721	ENSG00000102053	ZC3H12B	17407	protein_coding	7256	1	NA	NM_001010888	X	q11.2	5	0	NA	NA	NA	NA	NA	NA	NA
chrX	65497272	65498998	ENST00000338957	intron	2	+	1726	ENSG00000102053	ZC3H12B	17407	protein_coding	7256	1	NA	NM_001010888	X	q11.2	5	0	NA	NA	NA	NA	NA	NA	NA
chrX	65499234	65499882	ENST00000338957	intron	3	+	648	ENSG00000102053	ZC3H12B	17407	protein_coding	7256	1	NA	NM_001010888	X	q11.2	5	0	NA	NA	NA	NA	NA	NA	NA
chrX	65499990	65501788	ENST00000338957	intron	4	+	1798	ENSG00000102053	ZC3H12B	17407	protein_coding	7256	1	NA	NM_001010888	X	q11.2	5	1	NA	NA	NA	NA	NA	NA	NA
chrX	65512902	65514822	ENST00000374811	intron	13	-	1920	ENSG00000001497	LAS1L	25726	protein_coding	2470	1	NM_031206.7	NM_001375328	X	q12	14	1	22.49	40.13	0.280489	0.831083	0.560429	-0.279939	0.270654
chrX	65514974	65517986	ENST00000374811	intron	12	-	3012	ENSG00000001497	LAS1L	25726	protein_coding	2470	1	NM_031206.7	NM_001375328	X	q12	14	0	34.87	60.49	0.38073	0.776421	0.576459	-0.195728	0.199962
chrX	65518466	65523559	ENST00000374811	intron	11	-	5093	ENSG00000001497	LAS1L	25726	protein_coding	2470	1	NM_031206.7	NM_001375328	X	q12	14	0	24.69	46.18	0.325963	0.752576	0.534647	-0.208684	0.217929
chrX	65523708	65524055	ENST00000374811	intron	10	-	347	ENSG00000001497	LAS1L	25726	protein_coding	2470	1	NM_031206.7	NM_001375328	X	q12	14	0	22.55	31.27	0.49821	0.882081	0.721138	-0.222928	0.160943
chrX	65524263	65524563	ENST00000374811	intron	9	-	300	ENSG00000001497	LAS1L	25726	protein_coding	2470	1	NM_031206.7	NM_001375328	X	q12	14	0	NA	NA	NA	NA	NA	NA	NA
chrX	65524615	65524964	ENST00000374811	intron	8	-	349	ENSG00000001497	LAS1L	25726	protein_coding	2470	1	NM_031206.7	NM_001375328	X	q12	14	0	NA	NA	NA	NA	NA	NA	NA
chrX	65525051	65528259	ENST00000374811	intron	7	-	3208	ENSG00000001497	LAS1L	25726	protein_coding	2470	1	NM_031206.7	NM_001375328	X	q12	14	0	23.8	38.44	0.391326	0.818694	0.619147	-0.227821	0.199548
chrX	65528370	65529211	ENST00000374811	intron	6	-	841	ENSG00000001497	LAS1L	25726	protein_coding	2470	1	NM_031206.7	NM_001375328	X	q12	14	0	15.45	43.24	0.135604	0.649988	0.357308	-0.221704	0.29268
chrX	65529259	65529593	ENST00000374811	intron	5	-	334	ENSG00000001497	LAS1L	25726	protein_coding	2470	1	NM_031206.7	NM_001375328	X	q12	14	0	23.53	38.96	0.414141	0.777865	0.603953	-0.189811	0.173913
chrX	65529879	65531356	ENST00000374811	intron	4	-	1477	ENSG00000001497	LAS1L	25726	protein_coding	2470	1	NM_031206.7	NM_001375328	X	q12	14	0	39.96	45.64	0.652527	0.981747	0.875548	-0.223021	0.106199
chrX	65531439	65532560	ENST00000374811	intron	3	-	1121	ENSG00000001497	LAS1L	25726	protein_coding	2470	1	NM_031206.7	NM_001375328	X	q12	14	0	59.6	76	0.597458	0.920697	0.784211	-0.186752	0.136486
chrX	65532631	65533609	ENST00000374811	intron	2	-	978	ENSG00000001497	LAS1L	25726	protein_coding	2470	1	NM_031206.7	NM_001375328	X	q12	14	0	39.36	60.36	0.439615	0.842049	0.652087	-0.212472	0.189962
chrX	65533736	65534479	ENST00000374811	intron	1	-	743	ENSG00000001497	LAS1L	25726	protein_coding	2470	1	NM_031206.7	NM_001375328	X	q12	14	0	29.42	53.16	0.353113	0.747579	0.553424	-0.200311	0.194156
chrX	65667854	65716817	ENST00000360270	intron	1	+	48963	ENSG00000147065	MSN	7373	protein_coding	3960	1	NM_002444.3	NM_002444	X	q12	13	0	1205.93	1401.04	0.805988	0.902339	0.860739	-0.0547511	0.0416003
chrX	65716902	65727813	ENST00000360270	intron	2	+	10911	ENSG00000147065	MSN	7373	protein_coding	3960	1	NM_002444.3	NM_002444	X	q12	13	0	1019.6	1121.93	0.861283	0.943661	0.908791	-0.0475085	0.0348701
chrX	65727910	65729437	ENST00000360270	intron	3	+	1527	ENSG00000147065	MSN	7373	protein_coding	3960	1	NM_002444.3	NM_002444	X	q12	13	0	976.36	1051.24	0.885552	0.960976	0.92877	-0.0432175	0.0322064
chrX	65729713	65731106	ENST00000360270	intron	4	+	1393	ENSG00000147065	MSN	7373	protein_coding	3960	1	NM_002444.3	NM_002444	X	q12	13	0	813.47	890.45	0.848902	0.952481	0.913549	-0.064647	0.0389317
chrX	65731191	65731837	ENST00000360270	intron	5	+	646	ENSG00000147065	MSN	7373	protein_coding	3960	1	NM_002444.3	NM_002444	X	q12	13	0	907.47	970.18	0.886304	0.966062	0.935363	-0.0490585	0.0306998
chrX	65731985	65733183	ENST00000360270	intron	6	+	1198	ENSG00000147065	MSN	7373	protein_coding	3960	1	NM_002444.3	NM_002444	X	q12	13	0	1335.91	1433.4	0.887017	0.960533	0.931987	-0.0449697	0.0285458
chrX	65733281	65735266	ENST00000360270	intron	7	+	1985	ENSG00000147065	MSN	7373	protein_coding	3960	1	NM_002444.3	NM_002444	X	q12	13	0	1162.36	1248.78	0.883034	0.962465	0.930796	-0.047762	0.0316681
chrX	65735431	65736794	ENST00000360270	intron	8	+	1363	ENSG00000147065	MSN	7373	protein_coding	3960	1	NM_002444.3	NM_002444	X	q12	13	0	1493.38	1574.07	0.907133	0.973891	0.948738	-0.0416048	0.025153
chrX	65736926	65737177	ENST00000360270	intron	9	+	251	ENSG00000147065	MSN	7373	protein_coding	3960	1	NM_002444.3	NM_002444	X	q12	13	0	1572.05	1613.85	0.948944	0.988968	0.974099	-0.025155	0.0148689
chrX	65737339	65738524	ENST00000360270	intron	10	+	1185	ENSG00000147065	MSN	7373	protein_coding	3960	1	NM_002444.3	NM_002444	X	q12	13	0	1386.07	1436.85	0.930792	0.984937	0.964659	-0.0338669	0.0202787
chrX	65738618	65738969	ENST00000360270	intron	11	+	351	ENSG00000147065	MSN	7373	protein_coding	3960	1	NM_002444.3	NM_002444	X	q12	13	0	1640.71	1700.96	0.937765	0.981822	0.964579	-0.0268136	0.0172427
chrX	65739195	65739728	ENST00000360270	intron	12	+	533	ENSG00000147065	MSN	7373	protein_coding	3960	1	NM_002444.3	NM_002444	X	q12	13	1	1533.75	1593.38	0.936812	0.979363	0.962576	-0.0257644	0.0167867
chrX	66022501	66022840	ENST00000374737	intron	7	-	339	ENSG00000155659	VSIG4	17032	protein_coding	1807	1	NM_007268.3	NM_007268	X	q12	8	1	1.47	57.44	0.000655298	0.120507	0.0255919	-0.0249366	0.0949149
chrX	66022863	66025024	ENST00000374737	intron	6	-	2161	ENSG00000155659	VSIG4	17032	protein_coding	1807	1	NM_007268.3	NM_007268	X	q12	8	0	2.25	45.71	0.00144689	0.217293	0.0492234	-0.0477765	0.168069
chrX	66025130	66027448	ENST00000374737	intron	5	-	2318	ENSG00000155659	VSIG4	17032	protein_coding	1807	1	NM_007268.3	NM_007268	X	q12	8	0	NA	NA	NA	NA	NA	NA	NA
chrX	66027527	66028049	ENST00000374737	intron	4	-	522	ENSG00000155659	VSIG4	17032	protein_coding	1807	1	NM_007268.3	NM_007268	X	q12	8	0	NA	NA	NA	NA	NA	NA	NA
chrX	66028113	66032467	ENST00000374737	intron	3	-	4354	ENSG00000155659	VSIG4	17032	protein_coding	1807	1	NM_007268.3	NM_007268	X	q12	8	0	5.18	20.2	0.00977431	0.784522	0.256436	-0.246661	0.528087
chrX	66032750	66033473	ENST00000374737	intron	2	-	723	ENSG00000155659	VSIG4	17032	protein_coding	1807	1	NM_007268.3	NM_007268	X	q12	8	0	NA	NA	NA	NA	NA	NA	NA
chrX	66033831	66039943	ENST00000374737	intron	1	-	6112	ENSG00000155659	VSIG4	17032	protein_coding	1807	1	NM_007268.3	NM_007268	X	q12	8	0	2.73	14.09	0.0028433	0.760222	0.193754	-0.190911	0.566467
chrX	68499124	68511848	ENST00000462683	intron	1	+	12724	ENSG00000181704	YIPF6	28304	protein_coding	6010	1	NM_173834.4	NM_173834	X	q12	7	0	24.69	78.69	0.165536	0.526772	0.313763	-0.148227	0.213009
chrX	68511978	68513326	ENST00000462683	intron	2	+	1348	ENSG00000181704	YIPF6	28304	protein_coding	6010	1	NM_173834.4	NM_173834	X	q12	7	0	58.58	74.62	0.599662	0.909359	0.785044	-0.185382	0.124315
chrX	68513406	68518769	ENST00000462683	intron	3	+	5363	ENSG00000181704	YIPF6	28304	protein_coding	6010	1	NM_173834.4	NM_173834	X	q12	7	0	49.05	83.27	0.35391	0.776897	0.589048	-0.235138	0.187849
chrX	68518813	68521371	ENST00000462683	intron	4	+	2558	ENSG00000181704	YIPF6	28304	protein_coding	6010	1	NM_173834.4	NM_173834	X	q12	7	0	41.6	66.36	0.374325	0.833143	0.626884	-0.252559	0.20626
chrX	68521498	68522759	ENST00000462683	intron	5	+	1261	ENSG00000181704	YIPF6	28304	protein_coding	6010	1	NM_173834.4	NM_173834	X	q12	7	0	39.8	53.18	0.514375	0.903364	0.748402	-0.234027	0.154962
chrX	68522918	68531880	ENST00000462683	intron	6	+	8962	ENSG00000181704	YIPF6	28304	protein_coding	6010	1	NM_173834.4	NM_173834	X	q12	7	1	25.76	66.73	0.157124	0.639235	0.386033	-0.228909	0.253201
chrX	68829905	68838616	ENST00000204961	intron	1	+	8711	ENSG00000090776	EFNB1	3226	protein_coding	3303	1	NM_004429.5	NM_004429	X	q13.1	5	0	14.24	16.8	0.567667	0.977143	0.847619	-0.279952	0.129524
chrX	68838895	68839663	ENST00000204961	intron	2	+	768	ENSG00000090776	EFNB1	3226	protein_coding	3303	1	NM_004429.5	NM_004429	X	q13.1	5	0	8.75	10.13	0.512114	0.984727	0.863771	-0.351657	0.120956
chrX	68839757	68839959	ENST00000204961	intron	3	+	202	ENSG00000090776	EFNB1	3226	protein_coding	3303	1	NM_004429.5	NM_004429	X	q13.1	5	0	9.22	10.6	0.505179	0.989666	0.869811	-0.364632	0.119855
chrX	68840089	68840241	ENST00000204961	intron	4	+	152	ENSG00000090776	EFNB1	3226	protein_coding	3303	1	NM_004429.5	NM_004429	X	q13.1	5	1	12.42	14.11	0.582829	0.989046	0.880227	-0.297398	0.108819
chrX	69163141	69165371	ENST00000374571	intron	1	-	2230	ENSG00000181191	PJA1	16648	protein_coding	2362	1	NM_001032396.4	NM_001382776	X	q13.1	2	1	16.55	35.73	0.248148	0.716471	0.463196	-0.215048	0.253275
chrX	70133541	70133722	ENST00000356413	intron	1	+	181	ENSG00000089289	IGBP1	5461	protein_coding	1682	1	NM_001551.3	NM_001551	X	q13.1	7	0	NA	NA	NA	NA	NA	NA	NA
chrX	70134136	70134522	ENST00000356413	intron	2	+	386	ENSG00000089289	IGBP1	5461	protein_coding	1682	1	NM_001551.3	NM_001551	X	q13.1	7	0	100.02	119.65	0.700829	0.923762	0.835938	-0.135109	0.0878237
chrX	70134817	70146632	ENST00000356413	intron	3	+	11815	ENSG00000089289	IGBP1	5461	protein_coding	1682	1	NM_001551.3	NM_001551	X	q13.1	7	0	78.51	110.96	0.578387	0.81361	0.707552	-0.129165	0.106058
chrX	70146829	70148760	ENST00000356413	intron	4	+	1931	ENSG00000089289	IGBP1	5461	protein_coding	1682	1	NM_001551.3	NM_001551	X	q13.1	7	0	88.29	107.22	0.667305	0.932164	0.823447	-0.156142	0.108717
chrX	70148841	70150209	ENST00000356413	intron	5	+	1368	ENSG00000089289	IGBP1	5461	protein_coding	1682	1	NM_001551.3	NM_001551	X	q13.1	7	0	96.4	106.58	0.794781	0.966214	0.904485	-0.109704	0.0617291
chrX	70150323	70165832	ENST00000356413	intron	6	+	15509	ENSG00000089289	IGBP1	5461	protein_coding	1682	1	NM_001551.3	NM_001551	X	q13.1	7	1	126.91	161.58	0.656089	0.887064	0.785431	-0.129342	0.101633
chrX	70287117	70287275	ENST00000239666	intron	6	-	158	ENSG00000120509	PDZD11	28034	protein_coding	991	1	NM_016484.5	NM_001370178	X	q13.1	7	1	25.85	30.53	0.611994	0.971746	0.846708	-0.234714	0.125038
chrX	70287337	70287731	ENST00000239666	intron	5	-	394	ENSG00000120509	PDZD11	28034	protein_coding	991	1	NM_016484.5	NM_001370178	X	q13.1	7	0	26.53	29.44	0.695552	0.989526	0.901155	-0.205603	0.0883716
chrX	70287831	70288116	ENST00000239666	intron	4	-	285	ENSG00000120509	PDZD11	28034	protein_coding	991	1	NM_016484.5	NM_001370178	X	q13.1	7	0	16.6	19.42	0.549598	0.985727	0.854789	-0.30519	0.130938
chrX	70288174	70288429	ENST00000239666	intron	3	-	255	ENSG00000120509	PDZD11	28034	protein_coding	991	1	NM_016484.5	NM_001370178	X	q13.1	7	0	14.95	16.95	0.619102	0.986849	0.882006	-0.262904	0.104843
chrX	70288514	70289254	ENST00000239666	intron	2	-	740	ENSG00000120509	PDZD11	28034	protein_coding	991	1	NM_016484.5	NM_001370178	X	q13.1	7	0	27.16	31.96	0.605589	0.972953	0.849812	-0.244223	0.123141
chrX	70289355	70289859	ENST00000239666	intron	1	-	504	ENSG00000120509	PDZD11	28034	protein_coding	991	1	NM_016484.5	NM_001370178	X	q13.1	7	0	15.56	22.42	0.390139	0.931313	0.694023	-0.303884	0.237289
chrX	70445559	70448912	ENST00000374360	intron	1	+	3353	ENSG00000082458	DLG3	2902	protein_coding	6042	1	NM_021120.4	NM_021120	X	q13.1	19	0	NA	NA	NA	NA	NA	NA	NA
chrX	70448964	70449358	ENST00000374360	intron	2	+	394	ENSG00000082458	DLG3	2902	protein_coding	6042	1	NM_021120.4	NM_021120	X	q13.1	19	0	NA	NA	NA	NA	NA	NA	NA
chrX	70449484	70449689	ENST00000374360	intron	3	+	205	ENSG00000082458	DLG3	2902	protein_coding	6042	1	NM_021120.4	NM_021120	X	q13.1	19	0	NA	NA	NA	NA	NA	NA	NA
chrX	70449860	70450168	ENST00000374360	intron	4	+	308	ENSG00000082458	DLG3	2902	protein_coding	6042	1	NM_021120.4	NM_021120	X	q13.1	19	0	NA	NA	NA	NA	NA	NA	NA
chrX	70450306	70450638	ENST00000374360	intron	5	+	332	ENSG00000082458	DLG3	2902	protein_coding	6042	1	NM_021120.4	NM_021120	X	q13.1	19	0	NA	NA	NA	NA	NA	NA	NA
chrX	70450784	70451866	ENST00000374360	intron	6	+	1082	ENSG00000082458	DLG3	2902	protein_coding	6042	1	NM_021120.4	NM_021120	X	q13.1	19	0	NA	NA	NA	NA	NA	NA	NA
chrX	70452027	70453636	ENST00000374360	intron	7	+	1609	ENSG00000082458	DLG3	2902	protein_coding	6042	1	NM_021120.4	NM_021120	X	q13.1	19	0	NA	NA	NA	NA	NA	NA	NA
chrX	70453794	70454213	ENST00000374360	intron	8	+	419	ENSG00000082458	DLG3	2902	protein_coding	6042	1	NM_021120.4	NM_021120	X	q13.1	19	0	NA	NA	NA	NA	NA	NA	NA
chrX	70454317	70479149	ENST00000374360	intron	9	+	24832	ENSG00000082458	DLG3	2902	protein_coding	6042	1	NM_021120.4	NM_021120	X	q13.1	19	0	NA	NA	NA	NA	NA	NA	NA
chrX	70479265	70492106	ENST00000374360	intron	10	+	12841	ENSG00000082458	DLG3	2902	protein_coding	6042	1	NM_021120.4	NM_021120	X	q13.1	19	0	11.64	18	0.240684	0.936791	0.646667	-0.405983	0.290124
chrX	70492284	70492520	ENST00000374360	intron	11	+	236	ENSG00000082458	DLG3	2902	protein_coding	6042	1	NM_021120.4	NM_021120	X	q13.1	19	0	10.96	13.02	0.553779	0.965718	0.841782	-0.288002	0.123936
chrX	70492597	70495407	ENST00000374360	intron	12	+	2810	ENSG00000082458	DLG3	2902	protein_coding	6042	1	NM_021120.4	NM_021120	X	q13.1	19	0	NA	NA	NA	NA	NA	NA	NA
chrX	70495454	70498519	ENST00000374360	intron	13	+	3065	ENSG00000082458	DLG3	2902	protein_coding	6042	1	NM_021120.4	NM_021120	X	q13.1	19	0	NA	NA	NA	NA	NA	NA	NA
chrX	70498571	70499175	ENST00000374360	intron	14	+	604	ENSG00000082458	DLG3	2902	protein_coding	6042	1	NM_021120.4	NM_021120	X	q13.1	19	0	10.89	13.76	0.467896	0.972633	0.791424	-0.323528	0.181209
chrX	70499278	70499876	ENST00000374360	intron	15	+	598	ENSG00000082458	DLG3	2902	protein_coding	6042	1	NM_021120.4	NM_021120	X	q13.1	19	0	12.13	15.71	0.365503	0.972047	0.77212	-0.406616	0.199927
chrX	70500050	70500470	ENST00000374360	intron	16	+	420	ENSG00000082458	DLG3	2902	protein_coding	6042	1	NM_021120.4	NM_021120	X	q13.1	19	0	11.16	14.07	0.416909	0.979569	0.793177	-0.376268	0.186392
chrX	70500581	70500897	ENST00000374360	intron	17	+	316	ENSG00000082458	DLG3	2902	protein_coding	6042	1	NM_021120.4	NM_021120	X	q13.1	19	0	10.65	13.04	0.340959	0.990107	0.816718	-0.475759	0.17339
chrX	70500990	70502162	ENST00000374360	intron	18	+	1172	ENSG00000082458	DLG3	2902	protein_coding	6042	1	NM_021120.4	NM_021120	X	q13.1	19	1	10.27	13.16	0.385284	0.969292	0.780395	-0.395111	0.188897
chrX	71061119	71061842	ENST00000374274	intron	3	-	723	ENSG00000147164	SNX12	14976	protein_coding	2286	1	NM_013346.4	NM_001256187	X	q13.1	4	1	91.25	113.85	0.670958	0.89819	0.801493	-0.130535	0.0966972
chrX	71061968	71062853	ENST00000374274	intron	2	-	885	ENSG00000147164	SNX12	14976	protein_coding	2286	1	NM_013346.4	NM_001256187	X	q13.1	4	0	48.47	60.31	0.654327	0.910419	0.803681	-0.149354	0.106738
chrX	71062950	71068141	ENST00000374274	intron	1	-	5191	ENSG00000147164	SNX12	14976	protein_coding	2286	1	NM_013346.4	NM_001256187	X	q13.1	4	0	57.53	63.76	0.766928	0.979426	0.90229	-0.135362	0.0771358
chrX	71096982	71100683	ENST00000374259	intron	1	+	3701	ENSG00000184481	FOXO4	7139	protein_coding	3644	1	NM_005938.4	NM_005938	X	q13.1	3	0	293	346.47	0.642634	0.936639	0.845672	-0.203038	0.0909665
chrX	71101741	71102076	ENST00000374259	intron	2	+	335	ENSG00000184481	FOXO4	7139	protein_coding	3644	1	NM_005938.4	NM_005938	X	q13.1	3	1	176.51	192.98	0.737586	0.979734	0.914654	-0.177068	0.0650799
chrX	71104113	71104297	ENST00000374251	intron	5	-	184	ENSG00000204165	CXorf65	33713	protein_coding	834	1	NM_001025265.3	NM_001025265	X	q13.1	6	1	17.89	44.38	0.237247	0.599613	0.40311	-0.165862	0.196504
chrX	71104405	71104768	ENST00000374251	intron	4	-	363	ENSG00000204165	CXorf65	33713	protein_coding	834	1	NM_001025265.3	NM_001025265	X	q13.1	6	0	12.53	35.09	0.126349	0.672188	0.357082	-0.230733	0.315106
chrX	71104838	71105999	ENST00000374251	intron	3	-	1161	ENSG00000204165	CXorf65	33713	protein_coding	834	1	NM_001025265.3	NM_001025265	X	q13.1	6	0	10.96	46.02	0.085112	0.487665	0.238157	-0.153045	0.249508
chrX	71106138	71106339	ENST00000374251	intron	2	-	201	ENSG00000204165	CXorf65	33713	protein_coding	834	1	NM_001025265.3	NM_001025265	X	q13.1	6	0	NA	NA	NA	NA	NA	NA	NA
chrX	71106427	71106531	ENST00000374251	intron	1	-	104	ENSG00000204165	CXorf65	33713	protein_coding	834	1	NM_001025265.3	NM_001025265	X	q13.1	6	0	9.15	34.53	0.0797144	0.537022	0.264987	-0.185273	0.272035
chrX	71107922	71108276	ENST00000374202	intron	7	-	354	ENSG00000147168	IL2RG	6010	protein_coding	1480	1	NM_000206.3	NM_000206	X	q13.1	8	1	489.96	587	0.616437	0.963468	0.834685	-0.218248	0.128783
chrX	71108347	71108598	ENST00000374202	intron	6	-	251	ENSG00000147168	IL2RG	6010	protein_coding	1480	1	NM_000206.3	NM_000206	X	q13.1	8	0	615.44	758.8	0.588752	0.947411	0.81107	-0.222318	0.136341
chrX	71108696	71109227	ENST00000374202	intron	5	-	531	ENSG00000147168	IL2RG	6010	protein_coding	1480	1	NM_000206.3	NM_000206	X	q13.1	8	0	547.53	659	0.594099	0.963064	0.83085	-0.236751	0.132214
chrX	71109391	71110155	ENST00000374202	intron	4	-	764	ENSG00000147168	IL2RG	6010	protein_coding	1480	1	NM_000206.3	NM_000206	X	q13.1	8	0	484.96	602.29	0.543056	0.955304	0.805194	-0.262138	0.150111
chrX	71110296	71110503	ENST00000374202	intron	3	-	207	ENSG00000147168	IL2RG	6010	protein_coding	1480	1	NM_000206.3	NM_000206	X	q13.1	8	0	579.18	687.11	0.594068	0.971851	0.842922	-0.248854	0.128929
chrX	71110689	71110896	ENST00000374202	intron	2	-	207	ENSG00000147168	IL2RG	6010	protein_coding	1480	1	NM_000206.3	NM_000206	X	q13.1	8	0	642.98	725.24	0.754414	0.96156	0.886575	-0.132162	0.0749849
chrX	71111051	71111424	ENST00000374202	intron	1	-	373	ENSG00000147168	IL2RG	6010	protein_coding	1480	1	NM_000206.3	NM_000206	X	q13.1	8	0	986.85	1254.18	0.65139	0.885751	0.786849	-0.135459	0.0989023
chrX	71118854	71119372	ENST00000374080	intron	1	+	518	ENSG00000184634	MED12	11957	protein_coding	6925	1	NM_005120.3	NM_005120	X	q13.1	45	0	50.62	66.04	0.564891	0.920421	0.766505	-0.201615	0.153916
chrX	71119478	71119685	ENST00000374080	intron	2	+	207	ENSG00000184634	MED12	11957	protein_coding	6925	1	NM_005120.3	NM_005120	X	q13.1	45	0	66.24	82.47	0.654263	0.908619	0.803201	-0.148939	0.105418
chrX	71119878	71120013	ENST00000374080	intron	3	+	135	ENSG00000184634	MED12	11957	protein_coding	6925	1	NM_005120.3	NM_005120	X	q13.1	45	0	66.91	78.05	0.70092	0.959377	0.857271	-0.156351	0.102106
chrX	71120171	71120970	ENST00000374080	intron	4	+	799	ENSG00000184634	MED12	11957	protein_coding	6925	1	NM_005120.3	NM_005120	X	q13.1	45	0	85.2	99.67	0.719274	0.94584	0.854821	-0.135546	0.0910188
chrX	71121153	71121326	ENST00000374080	intron	5	+	173	ENSG00000184634	MED12	11957	protein_coding	6925	1	NM_005120.3	NM_005120	X	q13.1	45	0	64.8	81.55	0.632367	0.914568	0.794605	-0.162238	0.119963
chrX	71121438	71121561	ENST00000374080	intron	6	+	123	ENSG00000184634	MED12	11957	protein_coding	6925	1	NM_005120.3	NM_005120	X	q13.1	45	0	86.38	116.93	0.62162	0.83765	0.738733	-0.117112	0.0989179
chrX	71121817	71122199	ENST00000374080	intron	7	+	382	ENSG00000184634	MED12	11957	protein_coding	6925	1	NM_005120.3	NM_005120	X	q13.1	45	0	95.65	125.96	0.614558	0.873379	0.759368	-0.14481	0.114011
chrX	71122347	71122507	ENST00000374080	intron	8	+	160	ENSG00000184634	MED12	11957	protein_coding	6925	1	NM_005120.3	NM_005120	X	q13.1	45	0	49.96	70.91	0.517465	0.842086	0.704555	-0.18709	0.137531
chrX	71122608	71122737	ENST00000374080	intron	9	+	129	ENSG00000184634	MED12	11957	protein_coding	6925	1	NM_005120.3	NM_005120	X	q13.1	45	0	53.78	78.42	0.478151	0.854676	0.685794	-0.207643	0.168882
chrX	71122875	71123094	ENST00000374080	intron	10	+	219	ENSG00000184634	MED12	11957	protein_coding	6925	1	NM_005120.3	NM_005120	X	q13.1	45	0	58.98	72.53	0.649564	0.922436	0.813181	-0.163617	0.109255
chrX	71123227	71123593	ENST00000374080	intron	11	+	366	ENSG00000184634	MED12	11957	protein_coding	6925	1	NM_005120.3	NM_005120	X	q13.1	45	0	56.31	86.82	0.449961	0.83778	0.648583	-0.198623	0.189197
chrX	71123721	71124158	ENST00000374080	intron	12	+	437	ENSG00000184634	MED12	11957	protein_coding	6925	1	NM_005120.3	NM_005120	X	q13.1	45	0	51.89	84.76	0.415701	0.798841	0.612199	-0.196498	0.186642
chrX	71124389	71124763	ENST00000374080	intron	13	+	374	ENSG00000184634	MED12	11957	protein_coding	6925	1	NM_005120.3	NM_005120	X	q13.1	45	0	52.44	65.6	0.602103	0.938419	0.79939	-0.197288	0.139029
chrX	71124845	71124975	ENST00000374080	intron	14	+	130	ENSG00000184634	MED12	11957	protein_coding	6925	1	NM_005120.3	NM_005120	X	q13.1	45	0	85.98	102.87	0.671101	0.958513	0.835812	-0.164711	0.122701
chrX	71125147	71125350	ENST00000374080	intron	15	+	203	ENSG00000184634	MED12	11957	protein_coding	6925	1	NM_005120.3	NM_005120	X	q13.1	45	0	78.78	97.53	0.610824	0.948367	0.807751	-0.196927	0.140615
chrX	71125496	71125662	ENST00000374080	intron	16	+	166	ENSG00000184634	MED12	11957	protein_coding	6925	1	NM_005120.3	NM_005120	X	q13.1	45	0	49.53	71.85	0.446413	0.892855	0.689353	-0.24294	0.203502
chrX	71125714	71126035	ENST00000374080	intron	17	+	321	ENSG00000184634	MED12	11957	protein_coding	6925	1	NM_005120.3	NM_005120	X	q13.1	45	0	37.38	58.31	0.458876	0.807045	0.641056	-0.18218	0.165989
chrX	71126155	71126340	ENST00000374080	intron	18	+	185	ENSG00000184634	MED12	11957	protein_coding	6925	1	NM_005120.3	NM_005120	X	q13.1	45	0	46.16	78.76	0.324179	0.849818	0.586084	-0.261905	0.263733
chrX	71126485	71126968	ENST00000374080	intron	19	+	483	ENSG00000184634	MED12	11957	protein_coding	6925	1	NM_005120.3	NM_005120	X	q13.1	45	0	42.76	65.93	0.42637	0.857567	0.648567	-0.222197	0.209001
chrX	71127133	71127335	ENST00000374080	intron	20	+	202	ENSG00000184634	MED12	11957	protein_coding	6925	1	NM_005120.3	NM_005120	X	q13.1	45	0	73.2	87.89	0.66192	0.94694	0.832859	-0.17094	0.11408
chrX	71127468	71127892	ENST00000374080	intron	21	+	424	ENSG00000184634	MED12	11957	protein_coding	6925	1	NM_005120.3	NM_005120	X	q13.1	45	0	40.73	101.75	0.245192	0.572724	0.400295	-0.155103	0.172429
chrX	71128121	71128295	ENST00000374080	intron	22	+	174	ENSG00000184634	MED12	11957	protein_coding	6925	1	NM_005120.3	NM_005120	X	q13.1	45	0	31.15	53.51	0.301988	0.846786	0.582134	-0.280146	0.264652
chrX	71128441	71128597	ENST00000374080	intron	23	+	156	ENSG00000184634	MED12	11957	protein_coding	6925	1	NM_005120.3	NM_005120	X	q13.1	45	0	62.09	76.76	0.628892	0.935435	0.808885	-0.179993	0.12655
chrX	71128719	71129113	ENST00000374080	intron	24	+	394	ENSG00000184634	MED12	11957	protein_coding	6925	1	NM_005120.3	NM_005120	X	q13.1	45	0	48.33	106.62	0.289738	0.630406	0.453292	-0.163554	0.177114
chrX	71129216	71129315	ENST00000374080	intron	25	+	99	ENSG00000184634	MED12	11957	protein_coding	6925	1	NM_005120.3	NM_005120	X	q13.1	45	0	29.51	58.85	0.197088	0.837672	0.501444	-0.304356	0.336227
chrX	71129430	71129679	ENST00000374080	intron	26	+	249	ENSG00000184634	MED12	11957	protein_coding	6925	1	NM_005120.3	NM_005120	X	q13.1	45	0	26.31	37.75	0.450324	0.889696	0.696954	-0.246629	0.192742
chrX	71129856	71130034	ENST00000374080	intron	27	+	178	ENSG00000184634	MED12	11957	protein_coding	6925	1	NM_005120.3	NM_005120	X	q13.1	45	0	31.36	69.85	0.266987	0.684589	0.448962	-0.181975	0.235627
chrX	71130215	71131549	ENST00000374080	intron	28	+	1334	ENSG00000184634	MED12	11957	protein_coding	6925	1	NM_005120.3	NM_005120	X	q13.1	45	0	76.65	107.76	0.546174	0.855653	0.711303	-0.165129	0.14435
chrX	71131622	71132072	ENST00000374080	intron	29	+	450	ENSG00000184634	MED12	11957	protein_coding	6925	1	NM_005120.3	NM_005120	X	q13.1	45	0	58.76	85.65	0.526485	0.818128	0.686048	-0.159563	0.13208
chrX	71132207	71132376	ENST00000374080	intron	30	+	169	ENSG00000184634	MED12	11957	protein_coding	6925	1	NM_005120.3	NM_005120	X	q13.1	45	0	52.31	73.98	0.473467	0.902083	0.707083	-0.233616	0.195
chrX	71132539	71132844	ENST00000374080	intron	31	+	305	ENSG00000184634	MED12	11957	protein_coding	6925	1	NM_005120.3	NM_005120	X	q13.1	45	0	70	90.93	0.578068	0.925715	0.769823	-0.191755	0.155892
chrX	71132957	71133122	ENST00000374080	intron	32	+	165	ENSG00000184634	MED12	11957	protein_coding	6925	1	NM_005120.3	NM_005120	X	q13.1	45	0	83.49	98.6	0.707801	0.944144	0.846755	-0.138953	0.0973892
chrX	71133213	71134356	ENST00000374080	intron	33	+	1143	ENSG00000184634	MED12	11957	protein_coding	6925	1	NM_005120.3	NM_005120	X	q13.1	45	0	54.16	77.71	0.490839	0.887592	0.69695	-0.206111	0.190642
chrX	71134467	71134712	ENST00000374080	intron	34	+	245	ENSG00000184634	MED12	11957	protein_coding	6925	1	NM_005120.3	NM_005120	X	q13.1	45	0	66.65	88.11	0.560926	0.909375	0.756441	-0.195515	0.152934
chrX	71134849	71135091	ENST00000374080	intron	35	+	242	ENSG00000184634	MED12	11957	protein_coding	6925	1	NM_005120.3	NM_005120	X	q13.1	45	0	63.02	77.45	0.654051	0.92705	0.813686	-0.159635	0.113364
chrX	71135254	71136280	ENST00000374080	intron	36	+	1026	ENSG00000184634	MED12	11957	protein_coding	6925	1	NM_005120.3	NM_005120	X	q13.1	45	0	48.16	69.78	0.491968	0.865582	0.690169	-0.198201	0.175412
chrX	71136656	71136878	ENST00000374080	intron	37	+	222	ENSG00000184634	MED12	11957	protein_coding	6925	1	NM_005120.3	NM_005120	X	q13.1	45	0	62.07	72.98	0.687749	0.951582	0.850507	-0.162758	0.101075
chrX	71137030	71137186	ENST00000374080	intron	38	+	156	ENSG00000184634	MED12	11957	protein_coding	6925	1	NM_005120.3	NM_005120	X	q13.1	45	0	95.05	116.64	0.612657	0.95633	0.814901	-0.202243	0.14143
chrX	71137384	71137557	ENST00000374080	intron	39	+	173	ENSG00000184634	MED12	11957	protein_coding	6925	1	NM_005120.3	NM_005120	X	q13.1	45	0	22.31	102.02	0.119603	0.357099	0.218683	-0.0990797	0.138417
chrX	71137636	71137725	ENST00000374080	intron	40	+	89	ENSG00000184634	MED12	11957	protein_coding	6925	1	NM_005120.3	NM_005120	X	q13.1	45	0	82.95	100.36	0.663547	0.940951	0.826525	-0.162977	0.114426
chrX	71137944	71140634	ENST00000374080	intron	41	+	2690	ENSG00000184634	MED12	11957	protein_coding	6925	1	NM_005120.3	NM_005120	X	q13.1	45	0	62.89	86.25	0.566513	0.859358	0.729159	-0.162646	0.130199
chrX	71140858	71141229	ENST00000374080	intron	42	+	371	ENSG00000184634	MED12	11957	protein_coding	6925	1	NM_005120.3	NM_005120	X	q13.1	45	0	10.58	14.24	0.391313	0.959472	0.742978	-0.351664	0.216495
chrX	71141371	71141882	ENST00000374080	intron	43	+	511	ENSG00000184634	MED12	11957	protein_coding	6925	1	NM_005120.3	NM_005120	X	q13.1	45	0	60.07	72.62	0.644074	0.953004	0.827183	-0.183109	0.125821
chrX	71141965	71142174	ENST00000374080	intron	44	+	209	ENSG00000184634	MED12	11957	protein_coding	6925	1	NM_005120.3	NM_005120	X	q13.1	45	1	76	97.15	0.62695	0.90242	0.782295	-0.155345	0.120125
chrX	71144965	71147549	ENST00000358741	intron	1	+	2584	ENSG00000196338	NLGN3	14289	protein_coding	3975	1	NM_181303.2	NM_181303	X	q13.1	8	0	NA	NA	NA	NA	NA	NA	NA
chrX	71148207	71148845	ENST00000358741	intron	2	+	638	ENSG00000196338	NLGN3	14289	protein_coding	3975	1	NM_181303.2	NM_181303	X	q13.1	8	0	NA	NA	NA	NA	NA	NA	NA
chrX	71148906	71153476	ENST00000358741	intron	3	+	4570	ENSG00000196338	NLGN3	14289	protein_coding	3975	1	NM_181303.2	NM_181303	X	q13.1	8	0	NA	NA	NA	NA	NA	NA	NA
chrX	71153537	71155213	ENST00000358741	intron	4	+	1676	ENSG00000196338	NLGN3	14289	protein_coding	3975	1	NM_181303.2	NM_181303	X	q13.1	8	0	NA	NA	NA	NA	NA	NA	NA
chrX	71155364	71164142	ENST00000358741	intron	5	+	8778	ENSG00000196338	NLGN3	14289	protein_coding	3975	1	NM_181303.2	NM_181303	X	q13.1	8	0	NA	NA	NA	NA	NA	NA	NA
chrX	71164329	71167010	ENST00000358741	intron	6	+	2681	ENSG00000196338	NLGN3	14289	protein_coding	3975	1	NM_181303.2	NM_181303	X	q13.1	8	0	NA	NA	NA	NA	NA	NA	NA
chrX	71167801	71169253	ENST00000358741	intron	7	+	1452	ENSG00000196338	NLGN3	14289	protein_coding	3975	1	NM_181303.2	NM_181303	X	q13.1	8	1	8.13	38.62	0.0481681	0.492748	0.210513	-0.162345	0.282235
chrX	71241109	71241226	ENST00000314425	intron	24	-	117	ENSG00000147130	ZMYM3	13054	protein_coding	5536	1	NM_201599.3	NM_005096	X	q13.1	25	1	15.8	16.93	0.677292	0.996472	0.933255	-0.255963	0.0632176
chrX	71241345	71242169	ENST00000314425	intron	23	-	824	ENSG00000147130	ZMYM3	13054	protein_coding	5536	1	NM_201599.3	NM_005096	X	q13.1	25	0	26.71	30.05	0.693293	0.978496	0.888852	-0.195559	0.0896437
chrX	71242425	71242969	ENST00000314425	intron	22	-	544	ENSG00000147130	ZMYM3	13054	protein_coding	5536	1	NM_201599.3	NM_005096	X	q13.1	25	0	17.27	23.95	0.343107	0.947914	0.721086	-0.377979	0.226829
chrX	71243085	71243828	ENST00000314425	intron	21	-	743	ENSG00000147130	ZMYM3	13054	protein_coding	5536	1	NM_201599.3	NM_005096	X	q13.1	25	0	20.78	27.64	0.404589	0.96274	0.751809	-0.34722	0.210931
chrX	71243981	71244301	ENST00000314425	intron	20	-	320	ENSG00000147130	ZMYM3	13054	protein_coding	5536	1	NM_201599.3	NM_005096	X	q13.1	25	0	19.42	20.49	0.759602	0.99435	0.947779	-0.188178	0.0465707
chrX	71244471	71244789	ENST00000314425	intron	19	-	318	ENSG00000147130	ZMYM3	13054	protein_coding	5536	1	NM_201599.3	NM_005096	X	q13.1	25	0	19.47	30.53	0.292896	0.910839	0.637733	-0.344837	0.273106
chrX	71244894	71245338	ENST00000314425	intron	18	-	444	ENSG00000147130	ZMYM3	13054	protein_coding	5536	1	NM_201599.3	NM_005096	X	q13.1	25	0	20.11	21.56	0.679366	0.995199	0.932746	-0.25338	0.0624529
chrX	71245486	71245667	ENST00000314425	intron	17	-	181	ENSG00000147130	ZMYM3	13054	protein_coding	5536	1	NM_201599.3	NM_005096	X	q13.1	25	0	17.44	18.53	0.681844	0.997177	0.941176	-0.259332	0.0560005
chrX	71245843	71245985	ENST00000314425	intron	16	-	142	ENSG00000147130	ZMYM3	13054	protein_coding	5536	1	NM_201599.3	NM_005096	X	q13.1	25	0	27.64	30.07	0.729544	0.993881	0.919189	-0.189645	0.0746926
chrX	71246099	71246352	ENST00000314425	intron	15	-	253	ENSG00000147130	ZMYM3	13054	protein_coding	5536	1	NM_201599.3	NM_005096	X	q13.1	25	0	29.78	30.62	0.864291	0.996377	0.972567	-0.108276	0.0238102
chrX	71246513	71246594	ENST00000314425	intron	14	-	81	ENSG00000147130	ZMYM3	13054	protein_coding	5536	1	NM_201599.3	NM_005096	X	q13.1	25	0	22.07	33.2	0.392821	0.89788	0.664759	-0.271938	0.233121
chrX	71246693	71247344	ENST00000314425	intron	13	-	651	ENSG00000147130	ZMYM3	13054	protein_coding	5536	1	NM_201599.3	NM_005096	X	q13.1	25	0	33	36.35	0.71338	0.990002	0.90784	-0.19446	0.0821613
chrX	71247511	71247733	ENST00000314425	intron	12	-	222	ENSG00000147130	ZMYM3	13054	protein_coding	5536	1	NM_201599.3	NM_005096	X	q13.1	25	0	18.8	20.15	0.713317	0.993974	0.933002	-0.219686	0.0609719
chrX	71247907	71248161	ENST00000314425	intron	11	-	254	ENSG00000147130	ZMYM3	13054	protein_coding	5536	1	NM_201599.3	NM_005096	X	q13.1	25	0	10.6	11.38	0.743552	0.981145	0.931459	-0.187907	0.0496864
chrX	71248313	71248437	ENST00000314425	intron	10	-	124	ENSG00000147130	ZMYM3	13054	protein_coding	5536	1	NM_201599.3	NM_005096	X	q13.1	25	0	8.75	9.71	0.606962	0.98871	0.901133	-0.294171	0.0875776
chrX	71248525	71248685	ENST00000314425	intron	9	-	160	ENSG00000147130	ZMYM3	13054	protein_coding	5536	1	NM_201599.3	NM_005096	X	q13.1	25	0	10.38	12.87	0.338754	0.989716	0.806527	-0.467773	0.183189
chrX	71248802	71249018	ENST00000314425	intron	8	-	216	ENSG00000147130	ZMYM3	13054	protein_coding	5536	1	NM_201599.3	NM_005096	X	q13.1	25	0	23.49	28.53	0.556877	0.966674	0.823344	-0.266467	0.14333
chrX	71249170	71249460	ENST00000314425	intron	7	-	290	ENSG00000147130	ZMYM3	13054	protein_coding	5536	1	NM_201599.3	NM_005096	X	q13.1	25	0	14.36	22.31	0.326181	0.904718	0.643658	-0.317477	0.26106
chrX	71249680	71250025	ENST00000314425	intron	6	-	345	ENSG00000147130	ZMYM3	13054	protein_coding	5536	1	NM_201599.3	NM_005096	X	q13.1	25	0	10.25	31.67	0.0922787	0.622617	0.32365	-0.231371	0.298967
chrX	71250204	71250431	ENST00000314425	intron	5	-	227	ENSG00000147130	ZMYM3	13054	protein_coding	5536	1	NM_201599.3	NM_005096	X	q13.1	25	0	18	23.93	0.454756	0.952067	0.752194	-0.297438	0.199873
chrX	71250727	71251177	ENST00000314425	intron	4	-	450	ENSG00000147130	ZMYM3	13054	protein_coding	5536	1	NM_201599.3	NM_005096	X	q13.1	25	0	20.76	25.91	0.521539	0.964312	0.801235	-0.279696	0.163077
chrX	71251245	71251557	ENST00000314425	intron	3	-	312	ENSG00000147130	ZMYM3	13054	protein_coding	5536	1	NM_201599.3	NM_005096	X	q13.1	25	0	19.04	22.47	0.514607	0.987837	0.847352	-0.332745	0.140485
chrX	71251602	71252588	ENST00000314425	intron	2	-	986	ENSG00000147130	ZMYM3	13054	protein_coding	5536	1	NM_201599.3	NM_005096	X	q13.1	25	0	15.95	18.98	0.502469	0.984775	0.840358	-0.337889	0.144417
chrX	71253275	71254028	ENST00000314425	intron	1	-	753	ENSG00000147130	ZMYM3	13054	protein_coding	5536	1	NM_201599.3	NM_005096	X	q13.1	25	0	17.71	31.6	0.308273	0.836378	0.560443	-0.25217	0.275935
chrX	71283722	71284396	ENST00000276079	intron	1	+	674	ENSG00000147140	NONO	7871	protein_coding	2661	1	NM_007363.5	NM_007363	X	q13.1	12	0	225.15	282	0.671017	0.905908	0.798404	-0.127388	0.107503
chrX	71284454	71290628	ENST00000276079	intron	2	+	6174	ENSG00000147140	NONO	7871	protein_coding	2661	1	NM_007363.5	NM_007363	X	q13.1	12	0	334.71	428.16	0.665846	0.878492	0.78174	-0.115894	0.0967512
chrX	71290792	71291778	ENST00000276079	intron	3	+	986	ENSG00000147140	NONO	7871	protein_coding	2661	1	NM_007363.5	NM_007363	X	q13.1	12	0	270.96	325.91	0.705562	0.923411	0.831395	-0.125834	0.0920156
chrX	71291973	71294226	ENST00000276079	intron	4	+	2253	ENSG00000147140	NONO	7871	protein_coding	2661	1	NM_007363.5	NM_007363	X	q13.1	12	0	262.47	298.82	0.758651	0.961733	0.878355	-0.119703	0.0833786
chrX	71294529	71296564	ENST00000276079	intron	5	+	2035	ENSG00000147140	NONO	7871	protein_coding	2661	1	NM_007363.5	NM_007363	X	q13.1	12	0	259.11	270.13	0.904292	0.989346	0.959205	-0.0549127	0.0301415
chrX	71296661	71296850	ENST00000276079	intron	6	+	189	ENSG00000147140	NONO	7871	protein_coding	2661	1	NM_007363.5	NM_007363	X	q13.1	12	0	271.09	287.15	0.883123	0.980609	0.944071	-0.0609481	0.0365377
chrX	71297048	71297376	ENST00000276079	intron	7	+	328	ENSG00000147140	NONO	7871	protein_coding	2661	1	NM_007363.5	NM_007363	X	q13.1	12	0	203.93	230.62	0.800462	0.945094	0.884268	-0.0838069	0.0608254
chrX	71297462	71297835	ENST00000276079	intron	8	+	373	ENSG00000147140	NONO	7871	protein_coding	2661	1	NM_007363.5	NM_007363	X	q13.1	12	0	262.47	327.67	0.656345	0.923864	0.801019	-0.144675	0.122845
chrX	71297939	71298468	ENST00000276079	intron	9	+	529	ENSG00000147140	NONO	7871	protein_coding	2661	1	NM_007363.5	NM_007363	X	q13.1	12	0	379.2	527.98	0.59703	0.830544	0.718209	-0.121179	0.112335
chrX	71298509	71298706	ENST00000276079	intron	10	+	197	ENSG00000147140	NONO	7871	protein_coding	2661	1	NM_007363.5	NM_007363	X	q13.1	12	0	387.45	423.29	0.837968	0.966752	0.91533	-0.0773615	0.0514218
chrX	71298817	71299941	ENST00000276079	intron	11	+	1124	ENSG00000147140	NONO	7871	protein_coding	2661	1	NM_007363.5	NM_007363	X	q13.1	12	1	278.51	308.75	0.822901	0.959992	0.902057	-0.0791554	0.0579349
chrX	71578523	71580819	ENST00000373696	intron	1	+	2296	ENSG00000147174	GCNA	15805	protein_coding	2765	1	NM_052957.5	NM_052957	X	q13.1	13	0	NA	NA	NA	NA	NA	NA	NA
chrX	71580881	71592121	ENST00000373696	intron	2	+	11240	ENSG00000147174	GCNA	15805	protein_coding	2765	1	NM_052957.5	NM_052957	X	q13.1	13	0	NA	NA	NA	NA	NA	NA	NA
chrX	71592169	71592536	ENST00000373696	intron	3	+	367	ENSG00000147174	GCNA	15805	protein_coding	2765	1	NM_052957.5	NM_052957	X	q13.1	13	0	NA	NA	NA	NA	NA	NA	NA
chrX	71592571	71594330	ENST00000373696	intron	4	+	1759	ENSG00000147174	GCNA	15805	protein_coding	2765	1	NM_052957.5	NM_052957	X	q13.1	13	0	NA	NA	NA	NA	NA	NA	NA
chrX	71594378	71594745	ENST00000373696	intron	5	+	367	ENSG00000147174	GCNA	15805	protein_coding	2765	1	NM_052957.5	NM_052957	X	q13.1	13	0	NA	NA	NA	NA	NA	NA	NA
chrX	71594780	71597949	ENST00000373696	intron	6	+	3169	ENSG00000147174	GCNA	15805	protein_coding	2765	1	NM_052957.5	NM_052957	X	q13.1	13	0	NA	NA	NA	NA	NA	NA	NA
chrX	71598039	71603587	ENST00000373696	intron	7	+	5548	ENSG00000147174	GCNA	15805	protein_coding	2765	1	NM_052957.5	NM_052957	X	q13.1	13	0	7.75	15.07	0.157804	0.898607	0.514267	-0.356463	0.38434
chrX	71604677	71605662	ENST00000373696	intron	8	+	985	ENSG00000147174	GCNA	15805	protein_coding	2765	1	NM_052957.5	NM_052957	X	q13.1	13	0	NA	NA	NA	NA	NA	NA	NA
chrX	71605730	71608972	ENST00000373696	intron	9	+	3242	ENSG00000147174	GCNA	15805	protein_coding	2765	1	NM_052957.5	NM_052957	X	q13.1	13	0	NA	NA	NA	NA	NA	NA	NA
chrX	71609118	71610680	ENST00000373696	intron	10	+	1562	ENSG00000147174	GCNA	15805	protein_coding	2765	1	NM_052957.5	NM_052957	X	q13.1	13	0	8.96	15.53	0.207231	0.900363	0.576948	-0.369717	0.323415
chrX	71610820	71612354	ENST00000373696	intron	11	+	1534	ENSG00000147174	GCNA	15805	protein_coding	2765	1	NM_052957.5	NM_052957	X	q13.1	13	0	NA	NA	NA	NA	NA	NA	NA
chrX	71612560	71612861	ENST00000373696	intron	12	+	301	ENSG00000147174	GCNA	15805	protein_coding	2765	1	NM_052957.5	NM_052957	X	q13.1	13	1	NA	NA	NA	NA	NA	NA	NA
chrX	71617460	71618437	ENST00000373693	intron	1	-	977	ENSG00000186810	CXCR3	4540	protein_coding	1615	1	NM_001504.2	NM_001504	X	q13.1	2	1	38.6	63.95	0.400423	0.8014	0.603597	-0.203173	0.197804
chrX	72181829	72186460	ENST00000373669	intron	1	+	4631	ENSG00000102309	PIN4	8992	protein_coding	1239	1	NM_006223.4	NM_006223	X	q13.1	4	0	10.69	20.73	0.101282	0.915921	0.515678	-0.414396	0.400244
chrX	72186535	72196784	ENST00000373669	intron	2	+	10249	ENSG00000102309	PIN4	8992	protein_coding	1239	1	NM_006223.4	NM_006223	X	q13.1	4	0	23.64	38.02	0.31783	0.866453	0.621778	-0.303948	0.244675
chrX	72196905	72197367	ENST00000373669	intron	3	+	462	ENSG00000102309	PIN4	8992	protein_coding	1239	1	NM_006223.4	NM_006223	X	q13.1	4	1	4.84	31.27	0.00708442	0.527361	0.154781	-0.147697	0.37258
chrX	72272773	72273231	ENST00000316084	intron	6	-	458	ENSG00000198034	RPS4X	10424	protein_coding	1474	1	NM_001007.5	NM_001007	X	q13.1	7	1	3393.53	3424.76	0.97246	0.999492	0.990881	-0.0184211	0.00861039
chrX	72273390	72273800	ENST00000316084	intron	5	-	410	ENSG00000198034	RPS4X	10424	protein_coding	1474	1	NM_001007.5	NM_001007	X	q13.1	7	0	2196.11	2242.53	0.948749	0.99722	0.9793	-0.0305513	0.0179194
chrX	72273973	72275052	ENST00000316084	intron	4	-	1079	ENSG00000198034	RPS4X	10424	protein_coding	1474	1	NM_001007.5	NM_001007	X	q13.1	7	0	2888.2	2985.16	0.928388	0.992759	0.967519	-0.0391315	0.0252392
chrX	72275151	72275543	ENST00000316084	intron	3	-	392	ENSG00000198034	RPS4X	10424	protein_coding	1474	1	NM_001007.5	NM_001007	X	q13.1	7	0	1964.49	1984.15	0.981243	0.995398	0.990091	-0.0088487	0.00530649
chrX	72275725	72276156	ENST00000316084	intron	2	-	431	ENSG00000198034	RPS4X	10424	protein_coding	1474	1	NM_001007.5	NM_001007	X	q13.1	7	0	2097.85	2111.4	0.986845	0.997611	0.993582	-0.00673796	0.00402898
chrX	72276235	72277192	ENST00000316084	intron	1	-	957	ENSG00000198034	RPS4X	10424	protein_coding	1474	1	NM_001007.5	NM_001007	X	q13.1	7	0	1021.42	1076.33	0.818601	0.999418	0.948984	-0.130383	0.0504337
chrX	74593062	74594305	ENST00000332687	intron	3	-	1243	ENSG00000131263	RLIM	13429	protein_coding	10565	1	NM_016120.4	NM_016120	X	q13.2	4	1	92.56	141.15	0.516472	0.776794	0.655756	-0.139284	0.121037
chrX	74594390	74595808	ENST00000332687	intron	2	-	1418	ENSG00000131263	RLIM	13429	protein_coding	10565	1	NM_016120.4	NM_016120	X	q13.2	4	0	94.47	109.87	0.759074	0.932425	0.859834	-0.100761	0.0725907
chrX	74596001	74614421	ENST00000332687	intron	1	-	18420	ENSG00000131263	RLIM	13429	protein_coding	10565	1	NM_016120.4	NM_016120	X	q13.2	4	0	50.15	122.8	0.289801	0.531524	0.408388	-0.118586	0.123136
chrX	75274641	75293471	ENST00000373383	intron	1	+	18830	ENSG00000094841	UPRT	28334	protein_coding	2474	1	NM_145052.4	NM_145052	X	q13.3	7	0	17.64	29.53	0.388626	0.785185	0.597359	-0.208733	0.187827
chrX	75293515	75296341	ENST00000373383	intron	2	+	2826	ENSG00000094841	UPRT	28334	protein_coding	2474	1	NM_145052.4	NM_145052	X	q13.3	7	0	21.6	39.36	0.351445	0.768555	0.54878	-0.197336	0.219774
chrX	75296412	75297490	ENST00000373383	intron	3	+	1078	ENSG00000094841	UPRT	28334	protein_coding	2474	1	NM_145052.4	NM_145052	X	q13.3	7	0	28.85	39.73	0.497105	0.896087	0.726152	-0.229047	0.169936
chrX	75297554	75299734	ENST00000373383	intron	4	+	2180	ENSG00000094841	UPRT	28334	protein_coding	2474	1	NM_145052.4	NM_145052	X	q13.3	7	0	23.69	32.56	0.486565	0.899737	0.72758	-0.241015	0.172157
chrX	75299897	75300866	ENST00000373383	intron	5	+	969	ENSG00000094841	UPRT	28334	protein_coding	2474	1	NM_145052.4	NM_145052	X	q13.3	7	0	22.38	26.18	0.603928	0.97975	0.854851	-0.250923	0.124899
chrX	75300966	75303404	ENST00000373383	intron	6	+	2438	ENSG00000094841	UPRT	28334	protein_coding	2474	1	NM_145052.4	NM_145052	X	q13.3	7	1	9.76	33.6	0.0945942	0.583824	0.290476	-0.195882	0.293348
chrX	76173169	76173584	ENST00000373358	intron	1	+	415	ENSG00000102390	PBDC1	28790	protein_coding	1185	1	NM_016500.5	NM_016500	X	q13.3	6	0	16.58	22.65	0.401757	0.948941	0.732009	-0.330252	0.216932
chrX	76173651	76174889	ENST00000373358	intron	2	+	1238	ENSG00000102390	PBDC1	28790	protein_coding	1185	1	NM_016500.5	NM_016500	X	q13.3	6	0	19.71	33.55	0.330758	0.821561	0.587481	-0.256723	0.234079
chrX	76174950	76175472	ENST00000373358	intron	3	+	522	ENSG00000102390	PBDC1	28790	protein_coding	1185	1	NM_016500.5	NM_016500	X	q13.3	6	0	24.65	39.36	0.376318	0.840845	0.62627	-0.249953	0.214575
chrX	76175614	76176880	ENST00000373358	intron	4	+	1266	ENSG00000102390	PBDC1	28790	protein_coding	1185	1	NM_016500.5	NM_016500	X	q13.3	6	0	25.91	31.65	0.515977	0.975202	0.818641	-0.302665	0.15656
chrX	76176993	76177615	ENST00000373358	intron	5	+	622	ENSG00000102390	PBDC1	28790	protein_coding	1185	1	NM_016500.5	NM_016500	X	q13.3	6	1	29.75	35.13	0.614554	0.971199	0.846855	-0.232301	0.124344
chrX	77899594	77902642	ENST00000650309	intron	1	+	3048	ENSG00000131174	COX7B	2291	protein_coding	2444	1	NM_001866.3	NM_001866	X	q21.1	3	0	67.16	122.53	0.166897	0.804312	0.548111	-0.381213	0.256201
chrX	77902768	77905183	ENST00000650309	intron	2	+	2415	ENSG00000131174	COX7B	2291	protein_coding	2444	1	NM_001866.3	NM_001866	X	q21.1	3	1	63.22	111.89	0.161576	0.819788	0.565019	-0.403443	0.254769
chrX	78131774	78133337	ENST00000341864	intron	6	-	1563	ENSG00000187325	TAF9B	17306	protein_coding	2657	1	NM_015975.5	NM_015975	X	q21.1	7	1	25.16	90.47	0.1252	0.498146	0.278103	-0.152904	0.220043
chrX	78133449	78136914	ENST00000341864	intron	5	-	3465	ENSG00000187325	TAF9B	17306	protein_coding	2657	1	NM_015975.5	NM_015975	X	q21.1	7	0	25.45	71.2	0.132052	0.642415	0.357444	-0.225391	0.284971
chrX	78136991	78137748	ENST00000341864	intron	4	-	757	ENSG00000187325	TAF9B	17306	protein_coding	2657	1	NM_015975.5	NM_015975	X	q21.1	7	0	22.2	47.02	0.222107	0.738486	0.47214	-0.250032	0.266347
chrX	78137884	78137961	ENST00000341864	intron	3	-	77	ENSG00000187325	TAF9B	17306	protein_coding	2657	1	NM_015975.5	NM_015975	X	q21.1	7	0	NA	NA	NA	NA	NA	NA	NA
chrX	78138099	78138842	ENST00000341864	intron	2	-	743	ENSG00000187325	TAF9B	17306	protein_coding	2657	1	NM_015975.5	NM_015975	X	q21.1	7	0	18.82	31.38	0.327779	0.842236	0.599745	-0.271966	0.24249
chrX	78138925	78139560	ENST00000341864	intron	1	-	635	ENSG00000187325	TAF9B	17306	protein_coding	2657	1	NM_015975.5	NM_015975	X	q21.1	7	0	15.56	22.47	0.314139	0.961937	0.692479	-0.37834	0.269459
chrX	78273774	78283453	ENST00000373304	intron	2	-	9679	ENSG00000173198	CYSLTR1	17451	protein_coding	2700	1	NM_006639.4	NM_006639	X	q21.1	3	1	40.22	68.27	0.343031	0.828187	0.589131	-0.2461	0.239056
chrX	78283541	78327304	ENST00000373304	intron	1	-	43763	ENSG00000173198	CYSLTR1	17451	protein_coding	2700	1	NM_006639.4	NM_006639	X	q21.1	3	0	77.78	95.8	0.669134	0.927881	0.8119	-0.142765	0.115981
chrX	78945496	78947814	ENST00000171757	intron	1	+	2318	ENSG00000078589	P2RY10	19906	protein_coding	3517	1	NM_014499.4	NM_001324225	X	q21.1	4	0	33.91	191.64	0.0982042	0.274151	0.176946	-0.0787422	0.0972043
chrX	78947864	78952192	ENST00000171757	intron	2	+	4328	ENSG00000078589	P2RY10	19906	protein_coding	3517	1	NM_014499.4	NM_001324225	X	q21.1	4	0	17.42	112.87	0.068767	0.269364	0.154337	-0.0855699	0.115027
chrX	78952336	78960507	ENST00000171757	intron	3	+	8171	ENSG00000078589	P2RY10	19906	protein_coding	3517	1	NM_014499.4	NM_001324225	X	q21.1	4	1	60.55	202.18	0.197293	0.40898	0.299486	-0.102192	0.109494
chrX	79361178	79361328	ENST00000373298	intron	5	-	150	ENSG00000078596	ITM2A	6173	protein_coding	1616	1	NM_004867.5	NM_004867	X	q21.1	6	1	97.82	110.36	0.729277	0.972098	0.886372	-0.157095	0.085726
chrX	79361480	79362580	ENST00000373298	intron	4	-	1100	ENSG00000078596	ITM2A	6173	protein_coding	1616	1	NM_004867.5	NM_004867	X	q21.1	6	0	57.44	68.78	0.578691	0.957627	0.835126	-0.256436	0.122501
chrX	79362692	79362941	ENST00000373298	intron	3	-	249	ENSG00000078596	ITM2A	6173	protein_coding	1616	1	NM_004867.5	NM_004867	X	q21.1	6	0	128.05	143.02	0.72929	0.972212	0.895329	-0.166039	0.076883
chrX	79363140	79363422	ENST00000373298	intron	2	-	282	ENSG00000078596	ITM2A	6173	protein_coding	1616	1	NM_004867.5	NM_004867	X	q21.1	6	0	96.8	123.02	0.629643	0.888117	0.786864	-0.157221	0.101253
chrX	79363555	79367104	ENST00000373298	intron	1	-	3549	ENSG00000078596	ITM2A	6173	protein_coding	1616	1	NM_004867.5	NM_004867	X	q21.1	6	0	82.75	117	0.541361	0.837002	0.707265	-0.165904	0.129737
chrX	85244192	85245902	ENST00000674551	intron	1	+	1710	ENSG00000147180	ZNF711	13128	protein_coding	4559	1	NM_001330574.2	NM_001375433	X	q21.1	11	0	NA	NA	NA	NA	NA	NA	NA
chrX	85246023	85246929	ENST00000674551	intron	2	+	906	ENSG00000147180	ZNF711	13128	protein_coding	4559	1	NM_001330574.2	NM_001375433	X	q21.1	11	0	NA	NA	NA	NA	NA	NA	NA
chrX	85247189	85247546	ENST00000674551	intron	3	+	357	ENSG00000147180	ZNF711	13128	protein_coding	4559	1	NM_001330574.2	NM_001375433	X	q21.1	11	0	NA	NA	NA	NA	NA	NA	NA
chrX	85247652	85255258	ENST00000674551	intron	4	+	7606	ENSG00000147180	ZNF711	13128	protein_coding	4559	1	NM_001330574.2	NM_001375433	X	q21.1	11	0	NA	NA	NA	NA	NA	NA	NA
chrX	85255802	85264274	ENST00000674551	intron	5	+	8472	ENSG00000147180	ZNF711	13128	protein_coding	4559	1	NM_001330574.2	NM_001375433	X	q21.1	11	0	NA	NA	NA	NA	NA	NA	NA
chrX	85264431	85265117	ENST00000674551	intron	6	+	686	ENSG00000147180	ZNF711	13128	protein_coding	4559	1	NM_001330574.2	NM_001375433	X	q21.1	11	0	NA	NA	NA	NA	NA	NA	NA
chrX	85265256	85267277	ENST00000674551	intron	7	+	2021	ENSG00000147180	ZNF711	13128	protein_coding	4559	1	NM_001330574.2	NM_001375433	X	q21.1	11	0	NA	NA	NA	NA	NA	NA	NA
chrX	85267416	85268293	ENST00000674551	intron	8	+	877	ENSG00000147180	ZNF711	13128	protein_coding	4559	1	NM_001330574.2	NM_001375433	X	q21.1	11	0	NA	NA	NA	NA	NA	NA	NA
chrX	85268342	85270002	ENST00000674551	intron	9	+	1660	ENSG00000147180	ZNF711	13128	protein_coding	4559	1	NM_001330574.2	NM_001375433	X	q21.1	11	0	NA	NA	NA	NA	NA	NA	NA
chrX	85270147	85270650	ENST00000674551	intron	10	+	503	ENSG00000147180	ZNF711	13128	protein_coding	4559	1	NM_001330574.2	NM_001375433	X	q21.1	11	1	NA	NA	NA	NA	NA	NA	NA
chrX	100676177	100678390	ENST00000372989	intron	19	-	2213	ENSG00000102362	SYTL4	15588	protein_coding	3998	1	NM_001370165.1	NM_001370166	X	q22.1	20	1	NA	NA	NA	NA	NA	NA	NA
chrX	100678600	100679312	ENST00000372989	intron	18	-	712	ENSG00000102362	SYTL4	15588	protein_coding	3998	1	NM_001370165.1	NM_001370166	X	q22.1	20	0	NA	NA	NA	NA	NA	NA	NA
chrX	100679413	100681226	ENST00000372989	intron	17	-	1813	ENSG00000102362	SYTL4	15588	protein_coding	3998	1	NM_001370165.1	NM_001370166	X	q22.1	20	0	NA	NA	NA	NA	NA	NA	NA
chrX	100681336	100685989	ENST00000372989	intron	16	-	4653	ENSG00000102362	SYTL4	15588	protein_coding	3998	1	NM_001370165.1	NM_001370166	X	q22.1	20	0	NA	NA	NA	NA	NA	NA	NA
chrX	100686152	100686678	ENST00000372989	intron	15	-	526	ENSG00000102362	SYTL4	15588	protein_coding	3998	1	NM_001370165.1	NM_001370166	X	q22.1	20	0	NA	NA	NA	NA	NA	NA	NA
chrX	100686782	100687066	ENST00000372989	intron	14	-	284	ENSG00000102362	SYTL4	15588	protein_coding	3998	1	NM_001370165.1	NM_001370166	X	q22.1	20	0	NA	NA	NA	NA	NA	NA	NA
chrX	100687246	100688350	ENST00000372989	intron	13	-	1104	ENSG00000102362	SYTL4	15588	protein_coding	3998	1	NM_001370165.1	NM_001370166	X	q22.1	20	0	NA	NA	NA	NA	NA	NA	NA
chrX	100688444	100689855	ENST00000372989	intron	12	-	1411	ENSG00000102362	SYTL4	15588	protein_coding	3998	1	NM_001370165.1	NM_001370166	X	q22.1	20	0	NA	NA	NA	NA	NA	NA	NA
chrX	100689960	100690074	ENST00000372989	intron	11	-	114	ENSG00000102362	SYTL4	15588	protein_coding	3998	1	NM_001370165.1	NM_001370166	X	q22.1	20	0	NA	NA	NA	NA	NA	NA	NA
chrX	100690166	100690562	ENST00000372989	intron	10	-	396	ENSG00000102362	SYTL4	15588	protein_coding	3998	1	NM_001370165.1	NM_001370166	X	q22.1	20	0	NA	NA	NA	NA	NA	NA	NA
chrX	100690639	100691107	ENST00000372989	intron	9	-	468	ENSG00000102362	SYTL4	15588	protein_coding	3998	1	NM_001370165.1	NM_001370166	X	q22.1	20	0	NA	NA	NA	NA	NA	NA	NA
chrX	100691210	100700896	ENST00000372989	intron	8	-	9686	ENSG00000102362	SYTL4	15588	protein_coding	3998	1	NM_001370165.1	NM_001370166	X	q22.1	20	0	NA	NA	NA	NA	NA	NA	NA
chrX	100701000	100701219	ENST00000372989	intron	7	-	219	ENSG00000102362	SYTL4	15588	protein_coding	3998	1	NM_001370165.1	NM_001370166	X	q22.1	20	0	NA	NA	NA	NA	NA	NA	NA
chrX	100701330	100701457	ENST00000372989	intron	6	-	127	ENSG00000102362	SYTL4	15588	protein_coding	3998	1	NM_001370165.1	NM_001370166	X	q22.1	20	0	NA	NA	NA	NA	NA	NA	NA
chrX	100701674	100701927	ENST00000372989	intron	5	-	253	ENSG00000102362	SYTL4	15588	protein_coding	3998	1	NM_001370165.1	NM_001370166	X	q22.1	20	0	NA	NA	NA	NA	NA	NA	NA
chrX	100702108	100703092	ENST00000372989	intron	4	-	984	ENSG00000102362	SYTL4	15588	protein_coding	3998	1	NM_001370165.1	NM_001370166	X	q22.1	20	0	NA	NA	NA	NA	NA	NA	NA
chrX	100703186	100704810	ENST00000372989	intron	3	-	1624	ENSG00000102362	SYTL4	15588	protein_coding	3998	1	NM_001370165.1	NM_001370166	X	q22.1	20	0	NA	NA	NA	NA	NA	NA	NA
chrX	100704887	100731417	ENST00000372989	intron	2	-	26530	ENSG00000102362	SYTL4	15588	protein_coding	3998	1	NM_001370165.1	NM_001370166	X	q22.1	20	0	NA	NA	NA	NA	NA	NA	NA
chrX	100731506	100732003	ENST00000372989	intron	1	-	497	ENSG00000102362	SYTL4	15588	protein_coding	3998	1	NM_001370165.1	NM_001370166	X	q22.1	20	0	NA	NA	NA	NA	NA	NA	NA
chrX	100820475	100821526	ENST00000372972	intron	1	+	1051	ENSG00000101811	CSTF2	2484	protein_coding	2570	1	NM_001325.3	NM_001325	X	q22.1	14	0	17.73	18.71	0.72547	0.996375	0.947622	-0.222151	0.0487535
chrX	100821606	100822250	ENST00000372972	intron	2	+	644	ENSG00000101811	CSTF2	2484	protein_coding	2570	1	NM_001325.3	NM_001325	X	q22.1	14	0	24.27	28	0.634269	0.979433	0.866786	-0.232517	0.112647
chrX	100822421	100823291	ENST00000372972	intron	3	+	870	ENSG00000101811	CSTF2	2484	protein_coding	2570	1	NM_001325.3	NM_001325	X	q22.1	14	0	16.09	19.76	0.510458	0.974735	0.814271	-0.303813	0.160463
chrX	100823429	100823885	ENST00000372972	intron	4	+	456	ENSG00000101811	CSTF2	2484	protein_coding	2570	1	NM_001325.3	NM_001325	X	q22.1	14	0	19.6	25.02	0.520079	0.943786	0.783373	-0.263294	0.160413
chrX	100824006	100824119	ENST00000372972	intron	5	+	113	ENSG00000101811	CSTF2	2484	protein_coding	2570	1	NM_001325.3	NM_001325	X	q22.1	14	0	13.8	16.71	0.492063	0.980398	0.825853	-0.333789	0.154546
chrX	100824258	100826633	ENST00000372972	intron	6	+	2375	ENSG00000101811	CSTF2	2484	protein_coding	2570	1	NM_001325.3	NM_001325	X	q22.1	14	0	9.07	12.15	0.318114	0.965612	0.746502	-0.428388	0.21911
chrX	100826758	100828039	ENST00000372972	intron	7	+	1281	ENSG00000101811	CSTF2	2484	protein_coding	2570	1	NM_001325.3	NM_001325	X	q22.1	14	0	8.95	18.24	0.21187	0.785532	0.49068	-0.27881	0.294852
chrX	100828103	100831514	ENST00000372972	intron	8	+	3411	ENSG00000101811	CSTF2	2484	protein_coding	2570	1	NM_001325.3	NM_001325	X	q22.1	14	0	8.04	15.22	0.228193	0.812546	0.528252	-0.300059	0.284293
chrX	100831657	100832733	ENST00000372972	intron	9	+	1076	ENSG00000101811	CSTF2	2484	protein_coding	2570	1	NM_001325.3	NM_001325	X	q22.1	14	0	17.56	21.13	0.50494	0.984584	0.831046	-0.326106	0.153538
chrX	100832910	100833179	ENST00000372972	intron	10	+	269	ENSG00000101811	CSTF2	2484	protein_coding	2570	1	NM_001325.3	NM_001325	X	q22.1	14	0	20.4	23.13	0.638606	0.987118	0.881971	-0.243365	0.105146
chrX	100833473	100837338	ENST00000372972	intron	11	+	3865	ENSG00000101811	CSTF2	2484	protein_coding	2570	1	NM_001325.3	NM_001325	X	q22.1	14	0	30.09	33.31	0.730117	0.98792	0.903332	-0.173216	0.0845881
chrX	100837450	100838238	ENST00000372972	intron	12	+	788	ENSG00000101811	CSTF2	2484	protein_coding	2570	1	NM_001325.3	NM_001325	X	q22.1	14	0	12.45	17	0.330059	0.969565	0.732353	-0.402294	0.237212
chrX	100838365	100840713	ENST00000372972	intron	13	+	2348	ENSG00000101811	CSTF2	2484	protein_coding	2570	1	NM_001325.3	NM_001325	X	q22.1	14	1	16.82	22.53	0.488806	0.921428	0.74656	-0.257754	0.174867
chrX	101010708	101018970	ENST00000372936	intron	13	-	8262	ENSG00000188917	TRMT2B	25748	protein_coding	3547	1	NM_024917.6	NM_024917	X	q22.1	14	1	34.24	61	0.378068	0.751677	0.561311	-0.183244	0.190366
chrX	101019071	101019283	ENST00000372936	intron	12	-	212	ENSG00000188917	TRMT2B	25748	protein_coding	3547	1	NM_024917.6	NM_024917	X	q22.1	14	0	39.98	50.27	0.616938	0.925859	0.795305	-0.178368	0.130554
chrX	101019404	101020486	ENST00000372936	intron	11	-	1082	ENSG00000188917	TRMT2B	25748	protein_coding	3547	1	NM_024917.6	NM_024917	X	q22.1	14	0	51.93	63.62	0.599723	0.957906	0.816253	-0.21653	0.141653
chrX	101020589	101021100	ENST00000372936	intron	10	-	511	ENSG00000188917	TRMT2B	25748	protein_coding	3547	1	NM_024917.6	NM_024917	X	q22.1	14	0	36.65	40.4	0.747374	0.984932	0.907178	-0.159804	0.077754
chrX	101021316	101021967	ENST00000372936	intron	9	-	651	ENSG00000188917	TRMT2B	25748	protein_coding	3547	1	NM_024917.6	NM_024917	X	q22.1	14	0	37	43.22	0.625948	0.980714	0.856085	-0.230137	0.124629
chrX	101022063	101023469	ENST00000372936	intron	8	-	1406	ENSG00000188917	TRMT2B	25748	protein_coding	3547	1	NM_024917.6	NM_024917	X	q22.1	14	0	42.75	50.62	0.654151	0.957793	0.844528	-0.190377	0.113265
chrX	101023617	101035612	ENST00000372936	intron	7	-	11995	ENSG00000188917	TRMT2B	25748	protein_coding	3547	1	NM_024917.6	NM_024917	X	q22.1	14	0	33.73	72.67	0.300816	0.63164	0.464153	-0.163337	0.167487
chrX	101035684	101036973	ENST00000372936	intron	6	-	1289	ENSG00000188917	TRMT2B	25748	protein_coding	3547	1	NM_024917.6	NM_024917	X	q22.1	14	0	48.35	74.05	0.510317	0.781529	0.652937	-0.14262	0.128592
chrX	101037074	101037916	ENST00000372936	intron	5	-	842	ENSG00000188917	TRMT2B	25748	protein_coding	3547	1	NM_024917.6	NM_024917	X	q22.1	14	0	30.35	97.8	0.168299	0.488734	0.310327	-0.142028	0.178406
chrX	101038052	101041316	ENST00000372936	intron	4	-	3264	ENSG00000188917	TRMT2B	25748	protein_coding	3547	1	NM_024917.6	NM_024917	X	q22.1	14	0	33.07	88.11	0.228061	0.531025	0.375326	-0.147265	0.155698
chrX	101041372	101042041	ENST00000372936	intron	3	-	669	ENSG00000188917	TRMT2B	25748	protein_coding	3547	1	NM_024917.6	NM_024917	X	q22.1	14	0	26.55	126.02	0.0921446	0.356448	0.210681	-0.118536	0.145767
chrX	101042313	101051250	ENST00000372936	intron	2	-	8937	ENSG00000188917	TRMT2B	25748	protein_coding	3547	1	NM_024917.6	NM_024917	X	q22.1	14	0	17.65	90.36	0.112487	0.307942	0.19533	-0.0828433	0.112612
chrX	101051734	101051816	ENST00000372936	intron	1	-	82	ENSG00000188917	TRMT2B	25748	protein_coding	3547	1	NM_024917.6	NM_024917	X	q22.1	14	0	25.96	115.65	0.131262	0.339279	0.22447	-0.0932081	0.114809
chrX	101098249	101098443	ENST00000682095	intron	1	+	194	ENSG00000102384	CENPI	3968	protein_coding	5584	1	NM_001386188.2	NM_001386188	X	q22.1	22	0	NA	NA	NA	NA	NA	NA	NA
chrX	101098540	101101057	ENST00000682095	intron	2	+	2517	ENSG00000102384	CENPI	3968	protein_coding	5584	1	NM_001386188.2	NM_001386188	X	q22.1	22	0	NA	NA	NA	NA	NA	NA	NA
chrX	101101297	101102273	ENST00000682095	intron	3	+	976	ENSG00000102384	CENPI	3968	protein_coding	5584	1	NM_001386188.2	NM_001386188	X	q22.1	22	0	NA	NA	NA	NA	NA	NA	NA
chrX	101102412	101109472	ENST00000682095	intron	4	+	7060	ENSG00000102384	CENPI	3968	protein_coding	5584	1	NM_001386188.2	NM_001386188	X	q22.1	22	0	NA	NA	NA	NA	NA	NA	NA
chrX	101109592	101109890	ENST00000682095	intron	5	+	298	ENSG00000102384	CENPI	3968	protein_coding	5584	1	NM_001386188.2	NM_001386188	X	q22.1	22	0	NA	NA	NA	NA	NA	NA	NA
chrX	101109999	101120401	ENST00000682095	intron	6	+	10402	ENSG00000102384	CENPI	3968	protein_coding	5584	1	NM_001386188.2	NM_001386188	X	q22.1	22	0	NA	NA	NA	NA	NA	NA	NA
chrX	101120451	101120737	ENST00000682095	intron	7	+	286	ENSG00000102384	CENPI	3968	protein_coding	5584	1	NM_001386188.2	NM_001386188	X	q22.1	22	0	NA	NA	NA	NA	NA	NA	NA
chrX	101120785	101126708	ENST00000682095	intron	8	+	5923	ENSG00000102384	CENPI	3968	protein_coding	5584	1	NM_001386188.2	NM_001386188	X	q22.1	22	0	NA	NA	NA	NA	NA	NA	NA
chrX	101126799	101127137	ENST00000682095	intron	9	+	338	ENSG00000102384	CENPI	3968	protein_coding	5584	1	NM_001386188.2	NM_001386188	X	q22.1	22	0	NA	NA	NA	NA	NA	NA	NA
chrX	101127267	101127497	ENST00000682095	intron	10	+	230	ENSG00000102384	CENPI	3968	protein_coding	5584	1	NM_001386188.2	NM_001386188	X	q22.1	22	0	NA	NA	NA	NA	NA	NA	NA
chrX	101127666	101128715	ENST00000682095	intron	11	+	1049	ENSG00000102384	CENPI	3968	protein_coding	5584	1	NM_001386188.2	NM_001386188	X	q22.1	22	0	NA	NA	NA	NA	NA	NA	NA
chrX	101128837	101129981	ENST00000682095	intron	12	+	1144	ENSG00000102384	CENPI	3968	protein_coding	5584	1	NM_001386188.2	NM_001386188	X	q22.1	22	0	NA	NA	NA	NA	NA	NA	NA
chrX	101130074	101132189	ENST00000682095	intron	13	+	2115	ENSG00000102384	CENPI	3968	protein_coding	5584	1	NM_001386188.2	NM_001386188	X	q22.1	22	0	NA	NA	NA	NA	NA	NA	NA
chrX	101132308	101132391	ENST00000682095	intron	14	+	83	ENSG00000102384	CENPI	3968	protein_coding	5584	1	NM_001386188.2	NM_001386188	X	q22.1	22	0	NA	NA	NA	NA	NA	NA	NA
chrX	101132457	101140665	ENST00000682095	intron	15	+	8208	ENSG00000102384	CENPI	3968	protein_coding	5584	1	NM_001386188.2	NM_001386188	X	q22.1	22	0	NA	NA	NA	NA	NA	NA	NA
chrX	101140761	101145063	ENST00000682095	intron	16	+	4302	ENSG00000102384	CENPI	3968	protein_coding	5584	1	NM_001386188.2	NM_001386188	X	q22.1	22	0	NA	NA	NA	NA	NA	NA	NA
chrX	101145200	101146152	ENST00000682095	intron	17	+	952	ENSG00000102384	CENPI	3968	protein_coding	5584	1	NM_001386188.2	NM_001386188	X	q22.1	22	0	NA	NA	NA	NA	NA	NA	NA
chrX	101146278	101147762	ENST00000682095	intron	18	+	1484	ENSG00000102384	CENPI	3968	protein_coding	5584	1	NM_001386188.2	NM_001386188	X	q22.1	22	0	NA	NA	NA	NA	NA	NA	NA
chrX	101147812	101147942	ENST00000682095	intron	19	+	130	ENSG00000102384	CENPI	3968	protein_coding	5584	1	NM_001386188.2	NM_001386188	X	q22.1	22	0	NA	NA	NA	NA	NA	NA	NA
chrX	101148162	101161527	ENST00000682095	intron	20	+	13365	ENSG00000102384	CENPI	3968	protein_coding	5584	1	NM_001386188.2	NM_001386188	X	q22.1	22	0	NA	NA	NA	NA	NA	NA	NA
chrX	101161570	101162832	ENST00000682095	intron	21	+	1262	ENSG00000102384	CENPI	3968	protein_coding	5584	1	NM_001386188.2	NM_001386188	X	q22.1	22	1	NA	NA	NA	NA	NA	NA	NA
chrX	101346661	101348532	ENST00000372902	intron	1	-	1871	ENSG00000126953	TIMM8A	11817	protein_coding	1210	1	NM_004085.4	NM_004085	X	q22.1	2	1	NA	NA	NA	NA	NA	NA	NA
chrX	101349957	101353193	ENST00000308731	intron	18	-	3236	ENSG00000010671	BTK	1133	protein_coding	2575	1	NM_000061.3	NM_000061	X	q22.1	19	1	146.84	179.31	0.707141	0.902708	0.818917	-0.111776	0.083791
chrX	101353352	101353869	ENST00000308731	intron	17	-	517	ENSG00000010671	BTK	1133	protein_coding	2575	1	NM_000061.3	NM_000061	X	q22.1	19	0	110.13	122.78	0.791276	0.961741	0.89697	-0.105694	0.0647709
chrX	101353989	101354629	ENST00000308731	intron	16	-	640	ENSG00000010671	BTK	1133	protein_coding	2575	1	NM_000061.3	NM_000061	X	q22.1	19	0	79.07	145.75	0.386927	0.690815	0.542504	-0.155577	0.148311
chrX	101354695	101356051	ENST00000308731	intron	15	-	1356	ENSG00000010671	BTK	1133	protein_coding	2575	1	NM_000061.3	NM_000061	X	q22.1	19	0	86.98	162.09	0.396766	0.677733	0.536615	-0.13985	0.141117
chrX	101356269	101356783	ENST00000308731	intron	14	-	514	ENSG00000010671	BTK	1133	protein_coding	2575	1	NM_000061.3	NM_000061	X	q22.1	19	0	80.76	104.09	0.640039	0.877872	0.775867	-0.135828	0.102005
chrX	101356956	101357508	ENST00000308731	intron	13	-	552	ENSG00000010671	BTK	1133	protein_coding	2575	1	NM_000061.3	NM_000061	X	q22.1	19	0	105.22	120.91	0.758821	0.949101	0.870234	-0.111413	0.0788665
chrX	101357584	101358309	ENST00000308731	intron	12	-	725	ENSG00000010671	BTK	1133	protein_coding	2575	1	NM_000061.3	NM_000061	X	q22.1	19	0	137.56	158.47	0.774756	0.93367	0.868051	-0.0932948	0.0656189
chrX	101358438	101358616	ENST00000308731	intron	11	-	178	ENSG00000010671	BTK	1133	protein_coding	2575	1	NM_000061.3	NM_000061	X	q22.1	19	0	123.33	147.44	0.728637	0.928466	0.836476	-0.107839	0.0919901
chrX	101358697	101359292	ENST00000308731	intron	10	-	595	ENSG00000010671	BTK	1133	protein_coding	2575	1	NM_000061.3	NM_000061	X	q22.1	19	0	187.69	199.89	0.857207	0.988269	0.938966	-0.0817597	0.0493025
chrX	101359348	101360087	ENST00000308731	intron	9	-	739	ENSG00000010671	BTK	1133	protein_coding	2575	1	NM_000061.3	NM_000061	X	q22.1	19	0	201.47	216.29	0.864048	0.975074	0.931481	-0.0674332	0.0435935
chrX	101360151	101360567	ENST00000308731	intron	8	-	416	ENSG00000010671	BTK	1133	protein_coding	2575	1	NM_000061.3	NM_000061	X	q22.1	19	0	155.85	177.29	0.758987	0.963826	0.879068	-0.120082	0.0847573
chrX	101360756	101362172	ENST00000308731	intron	7	-	1416	ENSG00000010671	BTK	1133	protein_coding	2575	1	NM_000061.3	NM_000061	X	q22.1	19	0	118.84	124.4	0.884736	0.991235	0.955305	-0.0705699	0.0359297
chrX	101362241	101362560	ENST00000308731	intron	6	-	319	ENSG00000010671	BTK	1133	protein_coding	2575	1	NM_000061.3	NM_000061	X	q22.1	19	0	130.27	137.69	0.879466	0.983442	0.946111	-0.0666451	0.0373311
chrX	101362690	101369997	ENST00000308731	intron	5	-	7307	ENSG00000010671	BTK	1133	protein_coding	2575	1	NM_000061.3	NM_000061	X	q22.1	19	0	169.82	178.51	0.894413	0.98365	0.951319	-0.0569063	0.0323307
chrX	101370080	101371632	ENST00000308731	intron	4	-	1552	ENSG00000010671	BTK	1133	protein_coding	2575	1	NM_000061.3	NM_000061	X	q22.1	19	0	143.56	158.16	0.813934	0.966587	0.907688	-0.0937546	0.0588982
chrX	101371702	101374535	ENST00000308731	intron	3	-	2833	ENSG00000010671	BTK	1133	protein_coding	2575	1	NM_000061.3	NM_000061	X	q22.1	19	0	119.07	135.73	0.778658	0.946829	0.877256	-0.0985983	0.0695729
chrX	101374635	101375143	ENST00000308731	intron	2	-	508	ENSG00000010671	BTK	1133	protein_coding	2575	1	NM_000061.3	NM_000061	X	q22.1	19	0	86.42	100.42	0.738665	0.94208	0.860586	-0.12192	0.0814942
chrX	101375315	101386061	ENST00000308731	intron	1	-	10746	ENSG00000010671	BTK	1133	protein_coding	2575	1	NM_000061.3	NM_000061	X	q22.1	19	0	128.18	150.13	0.733922	0.935092	0.853793	-0.119871	0.0812983
chrX	101391047	101391458	ENST00000553110	intron	1	+	411	ENSG00000241343	RPL36A	10359	protein_coding	761	1	NM_021029.6	NM_021029	X	q22.1	5	0	104.73	117.6	0.631226	0.972159	0.890561	-0.259335	0.0815974
chrX	101391565	101391754	ENST00000553110	intron	2	+	189	ENSG00000241343	RPL36A	10359	protein_coding	761	1	NM_021029.6	NM_021029	X	q22.1	5	0	252.38	267.05	0.760628	0.991624	0.945066	-0.184438	0.0465575
chrX	101391823	101395334	ENST00000553110	intron	3	+	3511	ENSG00000241343	RPL36A	10359	protein_coding	761	1	NM_021029.6	NM_021029	X	q22.1	5	0	351.51	380.49	0.674301	0.982496	0.923835	-0.249534	0.0586613
chrX	101395458	101395727	ENST00000553110	intron	4	+	269	ENSG00000241343	RPL36A	10359	protein_coding	761	1	NM_021029.6	NM_021029	X	q22.1	5	1	49.98	81.11	0.0857969	0.876917	0.6162	-0.530403	0.260716
chrX	101398100	101398369	ENST00000218516	intron	6	-	269	ENSG00000102393	GLA	4296	protein_coding	1318	1	NM_000169.3	NM_000169	X	q22.1	7	1	29.35	33.64	0.669419	0.971485	0.872473	-0.203055	0.0990118
chrX	101398568	101398784	ENST00000218516	intron	5	-	216	ENSG00000102393	GLA	4296	protein_coding	1318	1	NM_000169.3	NM_000169	X	q22.1	7	0	30.96	51.45	0.403483	0.787281	0.601749	-0.198266	0.185532
chrX	101398947	101400665	ENST00000218516	intron	4	-	1718	ENSG00000102393	GLA	4296	protein_coding	1318	1	NM_000169.3	NM_000169	X	q22.1	7	0	48.69	61.93	0.61763	0.908883	0.78621	-0.16858	0.122673
chrX	101400758	101401631	ENST00000218516	intron	3	-	873	ENSG00000102393	GLA	4296	protein_coding	1318	1	NM_000169.3	NM_000169	X	q22.1	7	0	35.65	58.4	0.392859	0.815459	0.610445	-0.217586	0.205014
chrX	101401810	101403810	ENST00000218516	intron	2	-	2000	ENSG00000102393	GLA	4296	protein_coding	1318	1	NM_000169.3	NM_000169	X	q22.1	7	0	32.95	35.38	0.763796	0.993178	0.931317	-0.167521	0.061861
chrX	101403986	101407709	ENST00000218516	intron	1	-	3723	ENSG00000102393	GLA	4296	protein_coding	1318	1	NM_000169.3	NM_000169	X	q22.1	7	0	24.49	28.35	0.595423	0.984978	0.863845	-0.268421	0.121133
chrX	101408320	101411935	ENST00000316594	intron	1	+	3615	ENSG00000126945	HNRNPH2	5042	protein_coding	2296	1	NM_019597.5	NM_019597	X	q22.1	2	1	78.93	101.22	0.642036	0.879913	0.779787	-0.13775	0.100126
chrX	101485531	101486022	ENST00000423738	intron	1	+	491	ENSG00000196440	ARMCX4	28615	protein_coding	7729	1	NM_001256155.3	NM_001256155	X	q22.1	6	0	NA	NA	NA	NA	NA	NA	NA
chrX	101486093	101487192	ENST00000423738	intron	2	+	1099	ENSG00000196440	ARMCX4	28615	protein_coding	7729	1	NM_001256155.3	NM_001256155	X	q22.1	6	0	NA	NA	NA	NA	NA	NA	NA
chrX	101487273	101487607	ENST00000423738	intron	3	+	334	ENSG00000196440	ARMCX4	28615	protein_coding	7729	1	NM_001256155.3	NM_001256155	X	q22.1	6	0	NA	NA	NA	NA	NA	NA	NA
chrX	101487692	101488043	ENST00000423738	intron	4	+	351	ENSG00000196440	ARMCX4	28615	protein_coding	7729	1	NM_001256155.3	NM_001256155	X	q22.1	6	0	NA	NA	NA	NA	NA	NA	NA
chrX	101488100	101488443	ENST00000423738	intron	5	+	343	ENSG00000196440	ARMCX4	28615	protein_coding	7729	1	NM_001256155.3	NM_001256155	X	q22.1	6	1	NA	NA	NA	NA	NA	NA	NA
chrX	101616767	101617502	ENST00000361910	intron	2	-	735	ENSG00000198960	ARMCX6	26094	protein_coding	1840	1	NM_019007.4	NM_019007	X	q22.1	3	1	44.65	60.13	0.506043	0.921611	0.742558	-0.236514	0.179053
chrX	101617585	101617884	ENST00000361910	intron	1	-	299	ENSG00000198960	ARMCX6	26094	protein_coding	1840	1	NM_019007.4	NM_019007	X	q22.1	3	0	35.22	41.58	0.629908	0.969008	0.847042	-0.217134	0.121966
chrX	101623277	101623813	ENST00000471229	intron	1	+	536	ENSG00000102401	ARMCX3	24065	protein_coding	3348	1	NM_177947.3	NM_016607	X	q22.1	5	0	10.62	39.45	0.0887545	0.536209	0.269202	-0.180447	0.267007
chrX	101623894	101624157	ENST00000471229	intron	2	+	263	ENSG00000102401	ARMCX3	24065	protein_coding	3348	1	NM_177947.3	NM_016607	X	q22.1	5	0	25.95	34.62	0.49843	0.922886	0.749567	-0.251136	0.173319
chrX	101624219	101624479	ENST00000471229	intron	3	+	260	ENSG00000102401	ARMCX3	24065	protein_coding	3348	1	NM_177947.3	NM_016607	X	q22.1	5	0	28.78	42.65	0.454434	0.89024	0.674795	-0.220361	0.215445
chrX	101624551	101624833	ENST00000471229	intron	4	+	282	ENSG00000102401	ARMCX3	24065	protein_coding	3348	1	NM_177947.3	NM_016607	X	q22.1	5	1	25.73	34.93	0.485104	0.927661	0.736616	-0.251512	0.191044
chrX	101657716	101658072	ENST00000356824	intron	5	-	356	ENSG00000184867	ARMCX2	16869	protein_coding	2819	1	NM_177949.4	NM_001282231	X	q22.1	6	1	NA	NA	NA	NA	NA	NA	NA
chrX	101658143	101658460	ENST00000356824	intron	4	-	317	ENSG00000184867	ARMCX2	16869	protein_coding	2819	1	NM_177949.4	NM_001282231	X	q22.1	6	0	NA	NA	NA	NA	NA	NA	NA
chrX	101658526	101659075	ENST00000356824	intron	3	-	549	ENSG00000184867	ARMCX2	16869	protein_coding	2819	1	NM_177949.4	NM_001282231	X	q22.1	6	0	NA	NA	NA	NA	NA	NA	NA
chrX	101659149	101659418	ENST00000356824	intron	2	-	269	ENSG00000184867	ARMCX2	16869	protein_coding	2819	1	NM_177949.4	NM_001282231	X	q22.1	6	0	NA	NA	NA	NA	NA	NA	NA
chrX	101659502	101659757	ENST00000356824	intron	1	-	255	ENSG00000184867	ARMCX2	16869	protein_coding	2819	1	NM_177949.4	NM_001282231	X	q22.1	6	0	NA	NA	NA	NA	NA	NA	NA
chrX	101884822	101886631	ENST00000651725	intron	5	-	1809	ENSG00000166432	ZMAT1	29377	protein_coding	3327	1	NM_001394560.1	NM_001394560	X	q22.1	6	1	21.96	25.78	0.570139	0.98028	0.851823	-0.281684	0.128457
chrX	101886732	101897867	ENST00000651725	intron	4	-	11135	ENSG00000166432	ZMAT1	29377	protein_coding	3327	1	NM_001394560.1	NM_001394560	X	q22.1	6	0	NA	NA	NA	NA	NA	NA	NA
chrX	101898043	101898118	ENST00000651725	intron	3	-	75	ENSG00000166432	ZMAT1	29377	protein_coding	3327	1	NM_001394560.1	NM_001394560	X	q22.1	6	0	27.05	31.78	0.575015	0.985628	0.851164	-0.276149	0.134463
chrX	101898221	101904223	ENST00000651725	intron	2	-	6002	ENSG00000166432	ZMAT1	29377	protein_coding	3327	1	NM_001394560.1	NM_001394560	X	q22.1	6	0	44.29	50.36	0.669059	0.979847	0.879468	-0.210409	0.100379
chrX	101904331	101931716	ENST00000651725	intron	1	-	27385	ENSG00000166432	ZMAT1	29377	protein_coding	3327	1	NM_001394560.1	NM_001394560	X	q22.1	6	0	30.95	54.13	0.368875	0.770026	0.571772	-0.202897	0.198254
chrX	102599848	102600919	ENST00000473968	intron	1	+	1071	ENSG00000125962	ARMCX5	25772	protein_coding	2772	1	NM_001168478.2	NM_001168478	X	q22.1	4	0	NA	NA	NA	NA	NA	NA	NA
chrX	102601033	102601463	ENST00000473968	intron	2	+	430	ENSG00000125962	ARMCX5	25772	protein_coding	2772	1	NM_001168478.2	NM_001168478	X	q22.1	4	0	NA	NA	NA	NA	NA	NA	NA
chrX	102601510	102601879	ENST00000473968	intron	3	+	369	ENSG00000125962	ARMCX5	25772	protein_coding	2772	1	NM_001168478.2	NM_001168478	X	q22.1	4	1	10.93	26.95	0.195773	0.681214	0.405566	-0.209793	0.275648
chrX	102651596	102651686	ENST00000537097	intron	1	+	90	ENSG00000198932	GPRASP1	24834	protein_coding	5901	1	NM_001184727.2	NM_001184727	X	q22.1	6	0	NA	NA	NA	NA	NA	NA	NA
chrX	102651734	102652174	ENST00000537097	intron	2	+	440	ENSG00000198932	GPRASP1	24834	protein_coding	5901	1	NM_001184727.2	NM_001184727	X	q22.1	6	0	NA	NA	NA	NA	NA	NA	NA
chrX	102652266	102652830	ENST00000537097	intron	3	+	564	ENSG00000198932	GPRASP1	24834	protein_coding	5901	1	NM_001184727.2	NM_001184727	X	q22.1	6	0	NA	NA	NA	NA	NA	NA	NA
chrX	102652899	102653220	ENST00000537097	intron	4	+	321	ENSG00000198932	GPRASP1	24834	protein_coding	5901	1	NM_001184727.2	NM_001184727	X	q22.1	6	0	NA	NA	NA	NA	NA	NA	NA
chrX	102653299	102653579	ENST00000537097	intron	5	+	280	ENSG00000198932	GPRASP1	24834	protein_coding	5901	1	NM_001184727.2	NM_001184727	X	q22.1	6	1	10.89	27.84	0.182197	0.635629	0.391164	-0.208966	0.244465
chrX	102712553	102713129	ENST00000483720	intron	1	+	576	ENSG00000158301	GPRASP2	25169	protein_coding	3536	1	NM_001004051.4	NM_001004051	X	q22.1	5	0	NA	NA	NA	NA	NA	NA	NA
chrX	102713218	102713781	ENST00000483720	intron	2	+	563	ENSG00000158301	GPRASP2	25169	protein_coding	3536	1	NM_001004051.4	NM_001004051	X	q22.1	5	0	NA	NA	NA	NA	NA	NA	NA
chrX	102713850	102714188	ENST00000483720	intron	3	+	338	ENSG00000158301	GPRASP2	25169	protein_coding	3536	1	NM_001004051.4	NM_001004051	X	q22.1	5	0	NA	NA	NA	NA	NA	NA	NA
chrX	102714267	102714536	ENST00000483720	intron	4	+	269	ENSG00000158301	GPRASP2	25169	protein_coding	3536	1	NM_001004051.4	NM_001004051	X	q22.1	5	1	NA	NA	NA	NA	NA	NA	NA
chrX	103215239	103215681	ENST00000372695	intron	1	+	442	ENSG00000102409	BEX4	25475	protein_coding	1312	1	NM_001080425.4	NM_001080425	X	q22.1	3	0	10.31	15.2	0.245982	0.980396	0.678289	-0.432307	0.302107
chrX	103215765	103216148	ENST00000372695	intron	2	+	383	ENSG00000102409	BEX4	25475	protein_coding	1312	1	NM_001080425.4	NM_001080425	X	q22.1	3	1	18.24	35.05	0.292288	0.777369	0.520399	-0.228112	0.25697
chrX	103254018	103254604	ENST00000372685	intron	2	-	586	ENSG00000180964	TCEAL8	28683	protein_coding	1174	1	NM_153333.3	NM_153333	X	q22.1	3	1	30	44.93	0.453812	0.846564	0.667705	-0.213894	0.178859
chrX	103254678	103255077	ENST00000372685	intron	1	-	399	ENSG00000180964	TCEAL8	28683	protein_coding	1174	1	NM_153333.3	NM_153333	X	q22.1	3	0	16.71	30.65	0.29056	0.787319	0.545188	-0.254628	0.242131
chrX	103309982	103310357	ENST00000372677	intron	2	-	375	ENSG00000133134	BEX2	30933	protein_coding	843	1	NM_032621.4	NM_001168401	X	q22.2	3	1	NA	NA	NA	NA	NA	NA	NA
chrX	103310434	103310859	ENST00000372677	intron	1	-	425	ENSG00000133134	BEX2	30933	protein_coding	843	1	NM_032621.4	NM_001168401	X	q22.2	3	0	NA	NA	NA	NA	NA	NA	NA
chrX	103376614	103377027	ENST00000361298	intron	1	+	413	ENSG00000166681	BEX3	13388	protein_coding	810	1	NM_206917.3	NM_206917	X	q22.2	3	0	12.24	16.62	0.300835	0.966909	0.736462	-0.435628	0.230447
chrX	103377107	103377509	ENST00000361298	intron	2	+	402	ENSG00000166681	BEX3	13388	protein_coding	810	1	NM_206917.3	NM_206917	X	q22.2	3	1	10.07	29.78	0.0988989	0.736358	0.338146	-0.239247	0.398211
chrX	103585625	103586218	ENST00000472484	intron	1	+	593	ENSG00000133142	TCEAL4	26121	protein_coding	1264	1	NM_001006935.3	NM_001006935	X	q22.2	3	0	5.85	11.04	0.0946322	0.942294	0.529891	-0.435259	0.412402
chrX	103586292	103586648	ENST00000472484	intron	2	+	356	ENSG00000133142	TCEAL4	26121	protein_coding	1264	1	NM_001006935.3	NM_001006935	X	q22.2	3	1	8.91	12.67	0.283608	0.958039	0.703236	-0.419628	0.254803
chrX	103608059	103608603	ENST00000372627	intron	1	+	544	ENSG00000196507	TCEAL3	28247	protein_coding	1056	1	NM_032926.3	NM_001006933	X	q22.2	3	0	NA	NA	NA	NA	NA	NA	NA
chrX	103608674	103609037	ENST00000372627	intron	2	+	363	ENSG00000196507	TCEAL3	28247	protein_coding	1056	1	NM_032926.3	NM_001006933	X	q22.2	3	1	NA	NA	NA	NA	NA	NA	NA
chrX	103629026	103629493	ENST00000372625	intron	1	+	467	ENSG00000172465	TCEAL1	11616	protein_coding	1200	1	NM_004780.3	NM_004780	X	q22.2	3	0	NA	NA	NA	NA	NA	NA	NA
chrX	103629574	103629884	ENST00000372625	intron	2	+	310	ENSG00000172465	TCEAL1	11616	protein_coding	1200	1	NM_004780.3	NM_004780	X	q22.2	3	1	NA	NA	NA	NA	NA	NA	NA
chrX	104105289	104156877	ENST00000594199	intron	1	-	51588	ENSG00000269743	SLC25A53	31894	protein_coding	6207	1	NM_001012755.5	NM_001012755	X	q22.2	2	1	NA	NA	NA	NA	NA	NA	NA
chrX	104113002	104113194	ENST00000650639	intron	1	+	192	ENSG00000166707	ZCCHC18	32459	protein_coding	2940	1	NM_001143978.3	NM_001143978	X	q22.2	3	0	NA	NA	NA	NA	NA	NA	NA
chrX	104113247	104113433	ENST00000650639	intron	2	+	186	ENSG00000166707	ZCCHC18	32459	protein_coding	2940	1	NM_001143978.3	NM_001143978	X	q22.2	3	1	NA	NA	NA	NA	NA	NA	NA
chrX	104166983	104175622	ENST00000493442	intron	1	+	8639	ENSG00000123575	FAM199X	25195	protein_coding	7624	1	NM_207318.4	NM_207318	X	q22.2	6	0	25	50.8	0.282719	0.713904	0.492126	-0.209407	0.221778
chrX	104175843	104186065	ENST00000493442	intron	2	+	10222	ENSG00000123575	FAM199X	25195	protein_coding	7624	1	NM_207318.4	NM_207318	X	q22.2	6	0	53.98	73.62	0.551062	0.876792	0.733225	-0.182162	0.143567
chrX	104186216	104186459	ENST00000493442	intron	3	+	243	ENSG00000123575	FAM199X	25195	protein_coding	7624	1	NM_207318.4	NM_207318	X	q22.2	6	0	74.53	85.95	0.724635	0.958654	0.867132	-0.142497	0.0915221
chrX	104186622	104188039	ENST00000493442	intron	4	+	1417	ENSG00000123575	FAM199X	25195	protein_coding	7624	1	NM_207318.4	NM_207318	X	q22.2	6	0	74.95	85.75	0.741793	0.956817	0.874052	-0.132259	0.082764
chrX	104188307	104189607	ENST00000493442	intron	5	+	1300	ENSG00000123575	FAM199X	25195	protein_coding	7624	1	NM_207318.4	NM_207318	X	q22.2	6	1	53.47	70.2	0.615456	0.881105	0.761681	-0.146225	0.119424
chrX	106612724	106622650	ENST00000372548	intron	1	+	9926	ENSG00000147231	RADX	25486	protein_coding	3852	1	NM_018015.6	NM_018015	X	q22.3	14	0	NA	NA	NA	NA	NA	NA	NA
chrX	106622794	106625089	ENST00000372548	intron	2	+	2295	ENSG00000147231	RADX	25486	protein_coding	3852	1	NM_018015.6	NM_018015	X	q22.3	14	0	NA	NA	NA	NA	NA	NA	NA
chrX	106625283	106632624	ENST00000372548	intron	3	+	7341	ENSG00000147231	RADX	25486	protein_coding	3852	1	NM_018015.6	NM_018015	X	q22.3	14	0	NA	NA	NA	NA	NA	NA	NA
chrX	106632734	106632931	ENST00000372548	intron	4	+	197	ENSG00000147231	RADX	25486	protein_coding	3852	1	NM_018015.6	NM_018015	X	q22.3	14	0	NA	NA	NA	NA	NA	NA	NA
chrX	106633024	106633129	ENST00000372548	intron	5	+	105	ENSG00000147231	RADX	25486	protein_coding	3852	1	NM_018015.6	NM_018015	X	q22.3	14	0	NA	NA	NA	NA	NA	NA	NA
chrX	106633253	106636542	ENST00000372548	intron	6	+	3289	ENSG00000147231	RADX	25486	protein_coding	3852	1	NM_018015.6	NM_018015	X	q22.3	14	0	NA	NA	NA	NA	NA	NA	NA
chrX	106636648	106637759	ENST00000372548	intron	7	+	1111	ENSG00000147231	RADX	25486	protein_coding	3852	1	NM_018015.6	NM_018015	X	q22.3	14	0	NA	NA	NA	NA	NA	NA	NA
chrX	106637925	106639526	ENST00000372548	intron	8	+	1601	ENSG00000147231	RADX	25486	protein_coding	3852	1	NM_018015.6	NM_018015	X	q22.3	14	0	NA	NA	NA	NA	NA	NA	NA
chrX	106639688	106640551	ENST00000372548	intron	9	+	863	ENSG00000147231	RADX	25486	protein_coding	3852	1	NM_018015.6	NM_018015	X	q22.3	14	0	NA	NA	NA	NA	NA	NA	NA
chrX	106640722	106648312	ENST00000372548	intron	10	+	7590	ENSG00000147231	RADX	25486	protein_coding	3852	1	NM_018015.6	NM_018015	X	q22.3	14	0	8.58	9.73	0.403974	0.995619	0.881809	-0.477835	0.11381
chrX	106648387	106662014	ENST00000372548	intron	11	+	13627	ENSG00000147231	RADX	25486	protein_coding	3852	1	NM_018015.6	NM_018015	X	q22.3	14	0	NA	NA	NA	NA	NA	NA	NA
chrX	106662306	106669162	ENST00000372548	intron	12	+	6856	ENSG00000147231	RADX	25486	protein_coding	3852	1	NM_018015.6	NM_018015	X	q22.3	14	0	NA	NA	NA	NA	NA	NA	NA
chrX	106669331	106678127	ENST00000372548	intron	13	+	8796	ENSG00000147231	RADX	25486	protein_coding	3852	1	NM_018015.6	NM_018015	X	q22.3	14	1	NA	NA	NA	NA	NA	NA	NA
chrX	107628751	107639294	ENST00000372435	intron	1	+	10543	ENSG00000147224	PRPS1	9462	protein_coding	2070	1	NM_002764.4	NM_002764	X	q22.3	7	0	74.64	83.82	0.77427	0.959632	0.89048	-0.116209	0.0691525
chrX	107639479	107640901	ENST00000372435	intron	2	+	1422	ENSG00000147224	PRPS1	9462	protein_coding	2070	1	NM_002764.4	NM_002764	X	q22.3	7	0	67.11	84.44	0.616887	0.917486	0.794766	-0.177878	0.122721
chrX	107641001	107642365	ENST00000372435	intron	3	+	1364	ENSG00000147224	PRPS1	9462	protein_coding	2070	1	NM_002764.4	NM_002764	X	q22.3	7	0	52.31	67.04	0.596989	0.912332	0.78028	-0.183292	0.132052
chrX	107642491	107645176	ENST00000372435	intron	4	+	2685	ENSG00000147224	PRPS1	9462	protein_coding	2070	1	NM_002764.4	NM_002764	X	q22.3	7	0	69.91	97.69	0.562561	0.842547	0.715631	-0.15307	0.126916
chrX	107645351	107647605	ENST00000372435	intron	5	+	2254	ENSG00000147224	PRPS1	9462	protein_coding	2070	1	NM_002764.4	NM_002764	X	q22.3	7	0	51.84	87.11	0.379814	0.787234	0.59511	-0.215296	0.192124
chrX	107647766	107649939	ENST00000372435	intron	6	+	2173	ENSG00000147224	PRPS1	9462	protein_coding	2070	1	NM_002764.4	NM_002764	X	q22.3	7	1	56.82	85.53	0.471143	0.823965	0.664328	-0.193186	0.159636
chrX	108045180	108058037	ENST00000217957	intron	1	+	12857	ENSG00000101842	VSIG1	28675	protein_coding	3033	1	NM_182607.5	NM_182607	X	q22.3	7	0	NA	NA	NA	NA	NA	NA	NA
chrX	108058202	108066935	ENST00000217957	intron	2	+	8733	ENSG00000101842	VSIG1	28675	protein_coding	3033	1	NM_182607.5	NM_182607	X	q22.3	7	0	14.36	30.05	0.213015	0.776488	0.47787	-0.264855	0.298618
chrX	108067135	108072676	ENST00000217957	intron	3	+	5541	ENSG00000101842	VSIG1	28675	protein_coding	3033	1	NM_182607.5	NM_182607	X	q22.3	7	0	14.25	27.98	0.260084	0.774528	0.509292	-0.249208	0.265236
chrX	108072833	108073249	ENST00000217957	intron	4	+	416	ENSG00000101842	VSIG1	28675	protein_coding	3033	1	NM_182607.5	NM_182607	X	q22.3	7	0	11.27	14.71	0.288769	0.98559	0.766145	-0.477376	0.219445
chrX	108073370	108076076	ENST00000217957	intron	5	+	2706	ENSG00000101842	VSIG1	28675	protein_coding	3033	1	NM_182607.5	NM_182607	X	q22.3	7	0	10.91	18.98	0.193121	0.891639	0.574816	-0.381695	0.316823
chrX	108076219	108077047	ENST00000217957	intron	6	+	828	ENSG00000101842	VSIG1	28675	protein_coding	3033	1	NM_182607.5	NM_182607	X	q22.3	7	1	17.22	23.22	0.383813	0.955003	0.741602	-0.357789	0.213401
chrX	108085128	108087685	ENST00000217958	intron	4	-	2557	ENSG00000101843	PSMD10	9555	protein_coding	1470	1	NM_002814.4	NM_002814	X	q22.3	5	1	35.65	48.44	0.468308	0.925035	0.735962	-0.267654	0.189073
chrX	108087853	108087952	ENST00000217958	intron	3	-	99	ENSG00000101843	PSMD10	9555	protein_coding	1470	1	NM_002814.4	NM_002814	X	q22.3	5	0	31.71	35.4	0.713609	0.979476	0.895763	-0.182154	0.083713
chrX	108088100	108088751	ENST00000217958	intron	2	-	651	ENSG00000101843	PSMD10	9555	protein_coding	1470	1	NM_002814.4	NM_002814	X	q22.3	5	0	24.2	28.84	0.54228	0.979315	0.839112	-0.296833	0.140203
chrX	108088851	108091406	ENST00000217958	intron	1	-	2555	ENSG00000101843	PSMD10	9555	protein_coding	1470	1	NM_002814.4	NM_002814	X	q22.3	5	0	21.95	27.27	0.54049	0.957533	0.804914	-0.264424	0.152619
chrX	109537022	109538044	ENST00000372106	intron	1	+	1022	ENSG00000101888	NXT2	18151	protein_coding	2602	1	NM_001242617.2	NM_001242617	X	q23	4	0	10.11	20.2	0.135563	0.838003	0.500495	-0.364932	0.337508
chrX	109538132	109541474	ENST00000372106	intron	2	+	3342	ENSG00000101888	NXT2	18151	protein_coding	2602	1	NM_001242617.2	NM_001242617	X	q23	4	0	17.42	19.8	0.601746	0.989261	0.879798	-0.278052	0.109463
chrX	109541620	109542506	ENST00000372106	intron	3	+	886	ENSG00000101888	NXT2	18151	protein_coding	2602	1	NM_001242617.2	NM_001242617	X	q23	4	1	21.25	22.29	0.787354	0.994427	0.953342	-0.165988	0.0410843
chrX	111681300	111682131	ENST00000394780	intron	1	+	831	ENSG00000101901	ALG13	30881	protein_coding	4113	1	NM_001099922.3	NM_001099922	X	q23	27	0	25.78	89.18	0.153984	0.451993	0.289078	-0.135094	0.162914
chrX	111682295	111684964	ENST00000394780	intron	2	+	2669	ENSG00000101901	ALG13	30881	protein_coding	4113	1	NM_001099922.3	NM_001099922	X	q23	27	0	52.87	73.89	0.559013	0.84529	0.715523	-0.15651	0.129767
chrX	111685104	111708026	ENST00000394780	intron	3	+	22922	ENSG00000101901	ALG13	30881	protein_coding	4113	1	NM_001099922.3	NM_001099922	X	q23	27	0	NA	NA	NA	NA	NA	NA	NA
chrX	111708394	111708964	ENST00000394780	intron	4	+	570	ENSG00000101901	ALG13	30881	protein_coding	4113	1	NM_001099922.3	NM_001099922	X	q23	27	0	NA	NA	NA	NA	NA	NA	NA
chrX	111709049	111711674	ENST00000394780	intron	5	+	2625	ENSG00000101901	ALG13	30881	protein_coding	4113	1	NM_001099922.3	NM_001099922	X	q23	27	0	8.84	121.98	0.0238559	0.150546	0.0724709	-0.048615	0.0780755
chrX	111711726	111712483	ENST00000394780	intron	6	+	757	ENSG00000101901	ALG13	30881	protein_coding	4113	1	NM_001099922.3	NM_001099922	X	q23	27	0	20.18	100.33	0.110344	0.330544	0.201136	-0.0907921	0.129408
chrX	111712531	111713224	ENST00000394780	intron	7	+	693	ENSG00000101901	ALG13	30881	protein_coding	4113	1	NM_001099922.3	NM_001099922	X	q23	27	0	24.93	60.55	0.268888	0.583565	0.411726	-0.142838	0.171839
chrX	111713298	111717845	ENST00000394780	intron	8	+	4547	ENSG00000101901	ALG13	30881	protein_coding	4113	1	NM_001099922.3	NM_001099922	X	q23	27	0	22.78	51.84	0.228767	0.666187	0.439429	-0.210662	0.226758
chrX	111717928	111718111	ENST00000394780	intron	9	+	183	ENSG00000101901	ALG13	30881	protein_coding	4113	1	NM_001099922.3	NM_001099922	X	q23	27	0	44.64	62.11	0.497269	0.882152	0.718725	-0.221456	0.163427
chrX	111718275	111720094	ENST00000394780	intron	10	+	1819	ENSG00000101901	ALG13	30881	protein_coding	4113	1	NM_001099922.3	NM_001099922	X	q23	27	0	52.73	81.84	0.472441	0.79979	0.644306	-0.171864	0.155484
chrX	111720171	111721602	ENST00000394780	intron	11	+	1431	ENSG00000101901	ALG13	30881	protein_coding	4113	1	NM_001099922.3	NM_001099922	X	q23	27	0	24.05	61.73	0.223271	0.582344	0.3896	-0.166329	0.192744
chrX	111721712	111722792	ENST00000394780	intron	12	+	1080	ENSG00000101901	ALG13	30881	protein_coding	4113	1	NM_001099922.3	NM_001099922	X	q23	27	0	18.67	58.38	0.157119	0.542986	0.319801	-0.162682	0.223185
chrX	111722858	111723797	ENST00000394780	intron	13	+	939	ENSG00000101901	ALG13	30881	protein_coding	4113	1	NM_001099922.3	NM_001099922	X	q23	27	0	27.58	54.95	0.305427	0.714649	0.501911	-0.196484	0.212738
chrX	111723899	111724933	ENST00000394780	intron	14	+	1034	ENSG00000101901	ALG13	30881	protein_coding	4113	1	NM_001099922.3	NM_001099922	X	q23	27	0	32.98	58.24	0.357769	0.766758	0.566277	-0.208509	0.200481
chrX	111725062	111726808	ENST00000394780	intron	15	+	1746	ENSG00000101901	ALG13	30881	protein_coding	4113	1	NM_001099922.3	NM_001099922	X	q23	27	0	36.55	45.82	0.575409	0.946746	0.797687	-0.222278	0.149059
chrX	111727056	111727331	ENST00000394780	intron	16	+	275	ENSG00000101901	ALG13	30881	protein_coding	4113	1	NM_001099922.3	NM_001099922	X	q23	27	0	31.51	49.27	0.442733	0.813003	0.639537	-0.196804	0.173466
chrX	111727446	111727613	ENST00000394780	intron	17	+	167	ENSG00000101901	ALG13	30881	protein_coding	4113	1	NM_001099922.3	NM_001099922	X	q23	27	0	34.84	64.98	0.266821	0.795988	0.536165	-0.269344	0.259823
chrX	111727771	111728184	ENST00000394780	intron	18	+	413	ENSG00000101901	ALG13	30881	protein_coding	4113	1	NM_001099922.3	NM_001099922	X	q23	27	0	49.69	72.82	0.517703	0.824553	0.682367	-0.164665	0.142185
chrX	111728306	111730394	ENST00000394780	intron	19	+	2088	ENSG00000101901	ALG13	30881	protein_coding	4113	1	NM_001099922.3	NM_001099922	X	q23	27	0	42.25	58.16	0.570005	0.85944	0.726444	-0.15644	0.132995
chrX	111730428	111730524	ENST00000394780	intron	20	+	96	ENSG00000101901	ALG13	30881	protein_coding	4113	1	NM_001099922.3	NM_001099922	X	q23	27	0	36.25	54	0.478059	0.84506	0.671296	-0.193238	0.173764
chrX	111730581	111735050	ENST00000394780	intron	21	+	4469	ENSG00000101901	ALG13	30881	protein_coding	4113	1	NM_001099922.3	NM_001099922	X	q23	27	0	38.87	63.22	0.446479	0.764831	0.614837	-0.168358	0.149994
chrX	111735123	111736713	ENST00000394780	intron	22	+	1590	ENSG00000101901	ALG13	30881	protein_coding	4113	1	NM_001099922.3	NM_001099922	X	q23	27	0	50.85	62.82	0.632237	0.931666	0.809456	-0.177219	0.12221
chrX	111736880	111744667	ENST00000394780	intron	23	+	7787	ENSG00000101901	ALG13	30881	protein_coding	4113	1	NM_001099922.3	NM_001099922	X	q23	27	0	50.6	92.93	0.362361	0.743166	0.544496	-0.182135	0.19867
chrX	111744905	111752789	ENST00000394780	intron	24	+	7884	ENSG00000101901	ALG13	30881	protein_coding	4113	1	NM_001099922.3	NM_001099922	X	q23	27	0	27.71	46.22	0.334323	0.84858	0.599524	-0.265201	0.249056
chrX	111752831	111757587	ENST00000394780	intron	25	+	4756	ENSG00000101901	ALG13	30881	protein_coding	4113	1	NM_001099922.3	NM_001099922	X	q23	27	0	31.67	54.22	0.412302	0.763692	0.584102	-0.1718	0.17959
chrX	111757763	111759733	ENST00000394780	intron	26	+	1970	ENSG00000101901	ALG13	30881	protein_coding	4113	1	NM_001099922.3	NM_001099922	X	q23	27	1	36.95	53.8	0.471013	0.861064	0.686803	-0.21579	0.174261
chrX	112778665	112778996	ENST00000371959	intron	13	-	331	ENSG00000126016	AMOT	17810	protein_coding	7613	1	NM_001113490.2	NM_001113490	X	q23	14	1	NA	NA	NA	NA	NA	NA	NA
chrX	112779681	112780885	ENST00000371959	intron	12	-	1204	ENSG00000126016	AMOT	17810	protein_coding	7613	1	NM_001113490.2	NM_001113490	X	q23	14	0	NA	NA	NA	NA	NA	NA	NA
chrX	112781119	112782539	ENST00000371959	intron	11	-	1420	ENSG00000126016	AMOT	17810	protein_coding	7613	1	NM_001113490.2	NM_001113490	X	q23	14	0	NA	NA	NA	NA	NA	NA	NA
chrX	112782663	112790591	ENST00000371959	intron	10	-	7928	ENSG00000126016	AMOT	17810	protein_coding	7613	1	NM_001113490.2	NM_001113490	X	q23	14	0	NA	NA	NA	NA	NA	NA	NA
chrX	112790783	112791831	ENST00000371959	intron	9	-	1048	ENSG00000126016	AMOT	17810	protein_coding	7613	1	NM_001113490.2	NM_001113490	X	q23	14	0	NA	NA	NA	NA	NA	NA	NA
chrX	112791982	112804946	ENST00000371959	intron	8	-	12964	ENSG00000126016	AMOT	17810	protein_coding	7613	1	NM_001113490.2	NM_001113490	X	q23	14	0	NA	NA	NA	NA	NA	NA	NA
chrX	112805093	112809893	ENST00000371959	intron	7	-	4800	ENSG00000126016	AMOT	17810	protein_coding	7613	1	NM_001113490.2	NM_001113490	X	q23	14	0	6.71	8.02	0.400485	0.986079	0.836658	-0.436174	0.149421
chrX	112809987	112811248	ENST00000371959	intron	6	-	1261	ENSG00000126016	AMOT	17810	protein_coding	7613	1	NM_001113490.2	NM_001113490	X	q23	14	0	NA	NA	NA	NA	NA	NA	NA
chrX	112811394	112815357	ENST00000371959	intron	5	-	3963	ENSG00000126016	AMOT	17810	protein_coding	7613	1	NM_001113490.2	NM_001113490	X	q23	14	0	NA	NA	NA	NA	NA	NA	NA
chrX	112815878	112822254	ENST00000371959	intron	4	-	6376	ENSG00000126016	AMOT	17810	protein_coding	7613	1	NM_001113490.2	NM_001113490	X	q23	14	0	NA	NA	NA	NA	NA	NA	NA
chrX	112823189	112825071	ENST00000371959	intron	3	-	1882	ENSG00000126016	AMOT	17810	protein_coding	7613	1	NM_001113490.2	NM_001113490	X	q23	14	0	NA	NA	NA	NA	NA	NA	NA
chrX	112825221	112832293	ENST00000371959	intron	2	-	7072	ENSG00000126016	AMOT	17810	protein_coding	7613	1	NM_001113490.2	NM_001113490	X	q23	14	0	NA	NA	NA	NA	NA	NA	NA
chrX	112832371	112840451	ENST00000371959	intron	1	-	8080	ENSG00000126016	AMOT	17810	protein_coding	7613	1	NM_001113490.2	NM_001113490	X	q23	14	0	NA	NA	NA	NA	NA	NA	NA
chrX	119236692	119240308	ENST00000217971	intron	1	+	3616	ENSG00000101856	PGRMC1	16090	protein_coding	1879	1	NM_006667.5	NM_006667	X	q24	3	0	68.51	75.33	0.742552	0.975736	0.909465	-0.166913	0.0662712
chrX	119240465	119243150	ENST00000217971	intron	2	+	2685	ENSG00000101856	PGRMC1	16090	protein_coding	1879	1	NM_006667.5	NM_006667	X	q24	3	1	126.82	137.49	0.76916	0.979239	0.922394	-0.153234	0.0568445
chrX	119468627	119469660	ENST00000317881	intron	1	+	1033	ENSG00000005022	SLC25A5	10991	protein_coding	1307	1	NM_001152.5	NM_001152	X	q24	4	0	184.22	200.93	0.836737	0.967446	0.916837	-0.0801001	0.0506096
chrX	119470148	119470372	ENST00000317881	intron	2	+	224	ENSG00000005022	SLC25A5	10991	protein_coding	1307	1	NM_001152.5	NM_001152	X	q24	4	0	249.84	268.98	0.86043	0.971837	0.928842	-0.068412	0.0429952
chrX	119470514	119470900	ENST00000317881	intron	3	+	386	ENSG00000005022	SLC25A5	10991	protein_coding	1307	1	NM_001152.5	NM_001152	X	q24	4	1	206.71	212.29	0.931683	0.993366	0.973715	-0.0420326	0.0196506
chrX	119539790	119541327	ENST00000644802	intron	6	-	1537	ENSG00000018610	STEEP1	26239	protein_coding	2301	1	NM_022101.4	NM_022101	X	q24	7	1	25.69	29.27	0.596226	0.989864	0.87769	-0.281465	0.112173
chrX	119541421	119542504	ENST00000644802	intron	5	-	1083	ENSG00000018610	STEEP1	26239	protein_coding	2301	1	NM_022101.4	NM_022101	X	q24	7	0	27.4	30.04	0.714229	0.990478	0.912117	-0.197888	0.0783608
chrX	119542595	119544352	ENST00000644802	intron	4	-	1757	ENSG00000018610	STEEP1	26239	protein_coding	2301	1	NM_022101.4	NM_022101	X	q24	7	0	44.69	57.89	0.601551	0.897357	0.771981	-0.170431	0.125376
chrX	119544492	119545462	ENST00000644802	intron	3	-	970	ENSG00000018610	STEEP1	26239	protein_coding	2301	1	NM_022101.4	NM_022101	X	q24	7	0	35.13	44.27	0.610373	0.915321	0.79354	-0.183167	0.121781
chrX	119545505	119560267	ENST00000644802	intron	2	-	14762	ENSG00000018610	STEEP1	26239	protein_coding	2301	1	NM_022101.4	NM_022101	X	q24	7	0	32.2	39.11	0.625228	0.94848	0.823319	-0.19809	0.125162
chrX	119560386	119565231	ENST00000644802	intron	1	-	4845	ENSG00000018610	STEEP1	26239	protein_coding	2301	1	NM_022101.4	NM_022101	X	q24	7	0	30.95	40.67	0.56055	0.915507	0.761003	-0.200453	0.154504
chrX	119574756	119574900	ENST00000371558	intron	1	+	144	ENSG00000077721	UBE2A	12472	protein_coding	1776	1	NM_003336.4	NM_003336	X	q24	6	0	84.11	98.76	0.692976	0.95725	0.851661	-0.158684	0.10559
chrX	119574982	119575374	ENST00000371558	intron	2	+	392	ENSG00000077721	UBE2A	12472	protein_coding	1776	1	NM_003336.4	NM_003336	X	q24	6	0	110.45	132.87	0.700119	0.924358	0.831264	-0.131145	0.0930942
chrX	119575401	119581506	ENST00000371558	intron	3	+	6105	ENSG00000077721	UBE2A	12472	protein_coding	1776	1	NM_003336.4	NM_003336	X	q24	6	0	104.15	164.89	0.508347	0.74792	0.631633	-0.123286	0.116287
chrX	119581597	119582587	ENST00000371558	intron	4	+	990	ENSG00000077721	UBE2A	12472	protein_coding	1776	1	NM_003336.4	NM_003336	X	q24	6	0	105.22	147.55	0.58958	0.818023	0.713114	-0.123534	0.104909
chrX	119582677	119583126	ENST00000371558	intron	5	+	449	ENSG00000077721	UBE2A	12472	protein_coding	1776	1	NM_003336.4	NM_003336	X	q24	6	1	158.33	179.71	0.803536	0.935465	0.881031	-0.0774941	0.0544344
chrX	119591310	119592382	ENST00000304449	intron	2	-	1072	ENSG00000186416	NKRF	19374	protein_coding	3817	1	NA	NA	X	q24	3	1	22.29	29.62	0.487879	0.935992	0.752532	-0.264653	0.18346
chrX	119592514	119605730	ENST00000304449	intron	1	-	13216	ENSG00000186416	NKRF	19374	protein_coding	3817	1	NA	NA	X	q24	3	0	9.02	19.6	0.147164	0.819788	0.460204	-0.31304	0.359584
chrX	119786733	119789907	ENST00000361575	intron	2	-	3174	ENSG00000198918	RPL39	10350	protein_coding	390	1	NM_001000.4	NM_001000	X	q24	3	1	998.89	1036.78	0.820853	0.994641	0.963454	-0.142601	0.0311872
chrX	119790012	119791573	ENST00000361575	intron	1	-	1561	ENSG00000198918	RPL39	10350	protein_coding	390	1	NM_001000.4	NM_001000	X	q24	3	0	635.33	643.93	0.910283	0.998744	0.986645	-0.0763612	0.0120999
chrX	119835028	119837756	ENST00000276201	intron	10	-	2728	ENSG00000125351	UPF3B	20439	protein_coding	2343	1	NM_080632.3	NM_080632	X	q24	11	1	18.8	25.58	0.453878	0.936093	0.734949	-0.281071	0.201144
chrX	119838052	119838366	ENST00000276201	intron	9	-	314	ENSG00000125351	UPF3B	20439	protein_coding	2343	1	NM_080632.3	NM_080632	X	q24	11	0	13.49	31.89	0.149685	0.707071	0.423017	-0.273332	0.284054
chrX	119838528	119840645	ENST00000276201	intron	8	-	2117	ENSG00000125351	UPF3B	20439	protein_coding	2343	1	NM_080632.3	NM_080632	X	q24	11	0	NA	NA	NA	NA	NA	NA	NA
chrX	119840685	119841075	ENST00000276201	intron	7	-	390	ENSG00000125351	UPF3B	20439	protein_coding	2343	1	NM_080632.3	NM_080632	X	q24	11	0	NA	NA	NA	NA	NA	NA	NA
chrX	119841259	119841734	ENST00000276201	intron	6	-	475	ENSG00000125351	UPF3B	20439	protein_coding	2343	1	NM_080632.3	NM_080632	X	q24	11	0	NA	NA	NA	NA	NA	NA	NA
chrX	119841779	119843190	ENST00000276201	intron	5	-	1411	ENSG00000125351	UPF3B	20439	protein_coding	2343	1	NM_080632.3	NM_080632	X	q24	11	0	9.51	24.45	0.139055	0.70253	0.388957	-0.249902	0.313573
chrX	119843302	119845197	ENST00000276201	intron	4	-	1895	ENSG00000125351	UPF3B	20439	protein_coding	2343	1	NM_080632.3	NM_080632	X	q24	11	0	19.44	30.56	0.406235	0.826723	0.636126	-0.229891	0.190597
chrX	119845297	119851494	ENST00000276201	intron	3	-	6197	ENSG00000125351	UPF3B	20439	protein_coding	2343	1	NM_080632.3	NM_080632	X	q24	11	0	14.62	26.25	0.298042	0.816937	0.556952	-0.258911	0.259985
chrX	119851602	119851766	ENST00000276201	intron	2	-	164	ENSG00000125351	UPF3B	20439	protein_coding	2343	1	NM_080632.3	NM_080632	X	q24	11	0	16	27.65	0.293897	0.834256	0.578662	-0.284764	0.255594
chrX	119851874	119852772	ENST00000276201	intron	1	-	898	ENSG00000125351	UPF3B	20439	protein_coding	2343	1	NM_080632.3	NM_080632	X	q24	11	0	13.62	34.07	0.184045	0.668199	0.399765	-0.21572	0.268434
chrX	119872014	119873303	ENST00000371437	intron	1	+	1289	ENSG00000125356	NDUFA1	7683	protein_coding	421	1	NM_004541.4	NM_004541	X	q24	3	0	59.93	75	0.588992	0.925752	0.799067	-0.210075	0.126686
chrX	119873394	119876513	ENST00000371437	intron	2	+	3119	ENSG00000125356	NDUFA1	7683	protein_coding	421	1	NM_004541.4	NM_004541	X	q24	3	1	71.09	87.58	0.592514	0.926351	0.811715	-0.219201	0.114636
chrX	120250978	120252668	ENST00000557385	intron	1	+	1690	ENSG00000177485	ZBTB33	16682	protein_coding	5253	1	NM_001184742.2	NM_001184742	X	q24	3	0	NA	NA	NA	NA	NA	NA	NA
chrX	120252771	120253413	ENST00000557385	intron	2	+	642	ENSG00000177485	ZBTB33	16682	protein_coding	5253	1	NM_001184742.2	NM_001184742	X	q24	3	1	NA	NA	NA	NA	NA	NA	NA
chrX	120526857	120530101	ENST00000371322	intron	19	-	3244	ENSG00000158290	CUL4B	2555	protein_coding	5915	1	NM_001079872.2	NM_001079872	X	q24	20	1	90.51	127.07	0.564955	0.837869	0.712285	-0.147329	0.125584
chrX	120530255	120532421	ENST00000371322	intron	18	-	2166	ENSG00000158290	CUL4B	2555	protein_coding	5915	1	NM_001079872.2	NM_001079872	X	q24	20	0	141.16	158.78	0.771314	0.960598	0.889029	-0.117715	0.0715694
chrX	120532595	120534480	ENST00000371322	intron	17	-	1885	ENSG00000158290	CUL4B	2555	protein_coding	5915	1	NM_001079872.2	NM_001079872	X	q24	20	0	169.18	183.07	0.865711	0.965033	0.924127	-0.0584162	0.0409057
chrX	120534587	120535829	ENST00000371322	intron	16	-	1242	ENSG00000158290	CUL4B	2555	protein_coding	5915	1	NM_001079872.2	NM_001079872	X	q24	20	0	161.64	171.53	0.859512	0.987739	0.942342	-0.0828303	0.0453963
chrX	120535944	120536926	ENST00000371322	intron	15	-	982	ENSG00000158290	CUL4B	2555	protein_coding	5915	1	NM_001079872.2	NM_001079872	X	q24	20	0	137.33	152.51	0.793927	0.968035	0.900466	-0.106539	0.0675693
chrX	120537035	120538123	ENST00000371322	intron	14	-	1088	ENSG00000158290	CUL4B	2555	protein_coding	5915	1	NM_001079872.2	NM_001079872	X	q24	20	0	83.67	100.47	0.673656	0.947253	0.832786	-0.15913	0.114467
chrX	120538210	120538659	ENST00000371322	intron	13	-	449	ENSG00000158290	CUL4B	2555	protein_coding	5915	1	NM_001079872.2	NM_001079872	X	q24	20	0	58.18	91.44	0.481722	0.78006	0.636264	-0.154542	0.143796
chrX	120538771	120539267	ENST00000371322	intron	12	-	496	ENSG00000158290	CUL4B	2555	protein_coding	5915	1	NM_001079872.2	NM_001079872	X	q24	20	0	92.95	113.09	0.666635	0.928793	0.821912	-0.155277	0.106881
chrX	120539373	120540369	ENST00000371322	intron	11	-	996	ENSG00000158290	CUL4B	2555	protein_coding	5915	1	NM_001079872.2	NM_001079872	X	q24	20	0	116.07	139.64	0.70439	0.92553	0.831209	-0.126819	0.0943217
chrX	120540563	120541601	ENST00000371322	intron	10	-	1038	ENSG00000158290	CUL4B	2555	protein_coding	5915	1	NM_001079872.2	NM_001079872	X	q24	20	0	92.75	98.4	0.857248	0.986436	0.942581	-0.0853336	0.0438544
chrX	120541721	120542965	ENST00000371322	intron	9	-	1244	ENSG00000158290	CUL4B	2555	protein_coding	5915	1	NM_001079872.2	NM_001079872	X	q24	20	0	88.55	96.62	0.816107	0.973943	0.916477	-0.100369	0.0574664
chrX	120543034	120543726	ENST00000371322	intron	8	-	692	ENSG00000158290	CUL4B	2555	protein_coding	5915	1	NM_001079872.2	NM_001079872	X	q24	20	0	75.62	85.42	0.756383	0.962503	0.885273	-0.12889	0.0772304
chrX	120543810	120544113	ENST00000371322	intron	7	-	303	ENSG00000158290	CUL4B	2555	protein_coding	5915	1	NM_001079872.2	NM_001079872	X	q24	20	0	104.98	124.51	0.741064	0.917828	0.843145	-0.102082	0.0746825
chrX	120544204	120544480	ENST00000371322	intron	6	-	276	ENSG00000158290	CUL4B	2555	protein_coding	5915	1	NM_001079872.2	NM_001079872	X	q24	20	0	75.2	89.73	0.632411	0.956726	0.83807	-0.205658	0.118656
chrX	120544644	120545443	ENST00000371322	intron	5	-	799	ENSG00000158290	CUL4B	2555	protein_coding	5915	1	NM_001079872.2	NM_001079872	X	q24	20	0	93.78	106.69	0.724156	0.965135	0.878995	-0.15484	0.0861396
chrX	120545518	120546546	ENST00000371322	intron	4	-	1028	ENSG00000158290	CUL4B	2555	protein_coding	5915	1	NM_001079872.2	NM_001079872	X	q24	20	0	101.22	105.15	0.853214	0.997949	0.962625	-0.109411	0.0353237
chrX	120546617	120547135	ENST00000371322	intron	3	-	518	ENSG00000158290	CUL4B	2555	protein_coding	5915	1	NM_001079872.2	NM_001079872	X	q24	20	0	103.71	119.07	0.747474	0.954868	0.871	-0.123527	0.0838676
chrX	120547240	120557923	ENST00000371322	intron	2	-	10683	ENSG00000158290	CUL4B	2555	protein_coding	5915	1	NM_001079872.2	NM_001079872	X	q24	20	0	70.2	97.98	0.578367	0.830255	0.716473	-0.138106	0.113783
chrX	120558040	120560082	ENST00000371322	intron	1	-	2042	ENSG00000158290	CUL4B	2555	protein_coding	5915	1	NM_001079872.2	NM_001079872	X	q24	20	0	84.56	107.67	0.628988	0.906971	0.785363	-0.156375	0.121608
chrX	120604248	120605406	ENST00000371317	intron	1	+	1158	ENSG00000232119	MCTS1	23357	protein_coding	9577	1	NM_014060.3	NM_014060	X	q24	6	0	66.44	85.78	0.620646	0.884169	0.77454	-0.153893	0.109629
chrX	120605560	120606078	ENST00000371317	intron	2	+	518	ENSG00000232119	MCTS1	23357	protein_coding	9577	1	NM_014060.3	NM_014060	X	q24	6	0	53.85	63.33	0.708139	0.941258	0.850308	-0.142168	0.0909498
chrX	120606177	120608224	ENST00000371317	intron	3	+	2047	ENSG00000232119	MCTS1	23357	protein_coding	9577	1	NM_014060.3	NM_014060	X	q24	6	0	33.71	55.27	0.389802	0.782119	0.609915	-0.220113	0.172204
chrX	120608359	120611010	ENST00000371317	intron	4	+	2651	ENSG00000232119	MCTS1	23357	protein_coding	9577	1	NM_014060.3	NM_014060	X	q24	6	0	25.53	46.64	0.331645	0.735564	0.547384	-0.215739	0.188179
chrX	120611079	120612182	ENST00000371317	intron	5	+	1103	ENSG00000232119	MCTS1	23357	protein_coding	9577	1	NM_014060.3	NM_014060	X	q24	6	1	42.67	65.2	0.409747	0.850707	0.654448	-0.244701	0.196259
chrX	120627172	120629916	ENST00000304661	intron	1	-	2744	ENSG00000171155	C1GALT1C1	24338	protein_coding	1636	1	NM_001011551.3	NM_001011551	X	q24	2	1	25.02	56.56	0.231362	0.65565	0.442362	-0.211	0.213288
chrX	124346780	124365760	ENST00000371139	intron	1	+	18980	ENSG00000183918	SH2D1A	10820	protein_coding	2236	1	NM_002351.5	NM_002351	X	q25	4	0	54.73	111.6	0.301749	0.663665	0.490412	-0.188664	0.173253
chrX	124365825	124370175	ENST00000371139	intron	2	+	4350	ENSG00000183918	SH2D1A	10820	protein_coding	2236	1	NM_002351.5	NM_002351	X	q25	4	0	54.02	118.82	0.259432	0.646273	0.454637	-0.195205	0.191636
chrX	124370321	124371350	ENST00000371139	intron	3	+	1029	ENSG00000183918	SH2D1A	10820	protein_coding	2236	1	NM_002351.5	NM_002351	X	q25	4	1	51.42	63.98	0.602608	0.935473	0.803689	-0.201081	0.131785
chrX	129540479	129540743	ENST00000371113	intron	1	+	264	ENSG00000122126	OCRL	8108	protein_coding	5173	1	NM_000276.4	NM_001318784	X	q26.1	24	0	NA	NA	NA	NA	NA	NA	NA
chrX	129540824	129544957	ENST00000371113	intron	2	+	4133	ENSG00000122126	OCRL	8108	protein_coding	5173	1	NM_000276.4	NM_001318784	X	q26.1	24	0	NA	NA	NA	NA	NA	NA	NA
chrX	129545038	129548562	ENST00000371113	intron	3	+	3524	ENSG00000122126	OCRL	8108	protein_coding	5173	1	NM_000276.4	NM_001318784	X	q26.1	24	0	NA	NA	NA	NA	NA	NA	NA
chrX	129548602	129557324	ENST00000371113	intron	4	+	8722	ENSG00000122126	OCRL	8108	protein_coding	5173	1	NM_000276.4	NM_001318784	X	q26.1	24	0	NA	NA	NA	NA	NA	NA	NA
chrX	129557436	129557860	ENST00000371113	intron	5	+	424	ENSG00000122126	OCRL	8108	protein_coding	5173	1	NM_000276.4	NM_001318784	X	q26.1	24	0	NA	NA	NA	NA	NA	NA	NA
chrX	129557951	129558632	ENST00000371113	intron	6	+	681	ENSG00000122126	OCRL	8108	protein_coding	5173	1	NM_000276.4	NM_001318784	X	q26.1	24	0	9.36	11.27	0.513471	0.981816	0.830524	-0.317053	0.151293
chrX	129558754	129558839	ENST00000371113	intron	7	+	85	ENSG00000122126	OCRL	8108	protein_coding	5173	1	NM_000276.4	NM_001318784	X	q26.1	24	0	8.47	9.69	0.499294	0.993271	0.874097	-0.374803	0.119174
chrX	129559002	129560549	ENST00000371113	intron	8	+	1547	ENSG00000122126	OCRL	8108	protein_coding	5173	1	NM_000276.4	NM_001318784	X	q26.1	24	0	NA	NA	NA	NA	NA	NA	NA
chrX	129560652	129561178	ENST00000371113	intron	9	+	526	ENSG00000122126	OCRL	8108	protein_coding	5173	1	NM_000276.4	NM_001318784	X	q26.1	24	0	NA	NA	NA	NA	NA	NA	NA
chrX	129561294	129562383	ENST00000371113	intron	10	+	1089	ENSG00000122126	OCRL	8108	protein_coding	5173	1	NM_000276.4	NM_001318784	X	q26.1	24	0	12.2	13.02	0.656311	0.994577	0.93702	-0.280709	0.0575568
chrX	129562501	129562598	ENST00000371113	intron	11	+	97	ENSG00000122126	OCRL	8108	protein_coding	5173	1	NM_000276.4	NM_001318784	X	q26.1	24	0	10.38	10.98	0.72392	0.98825	0.945355	-0.221435	0.0428946
chrX	129562787	129565771	ENST00000371113	intron	12	+	2984	ENSG00000122126	OCRL	8108	protein_coding	5173	1	NM_000276.4	NM_001318784	X	q26.1	24	0	NA	NA	NA	NA	NA	NA	NA
chrX	129565884	129567253	ENST00000371113	intron	13	+	1369	ENSG00000122126	OCRL	8108	protein_coding	5173	1	NM_000276.4	NM_001318784	X	q26.1	24	0	10.71	12.22	0.622081	0.980833	0.876432	-0.254351	0.104401
chrX	129567364	129569263	ENST00000371113	intron	14	+	1899	ENSG00000122126	OCRL	8108	protein_coding	5173	1	NM_000276.4	NM_001318784	X	q26.1	24	0	NA	NA	NA	NA	NA	NA	NA
chrX	129569400	129575139	ENST00000371113	intron	15	+	5739	ENSG00000122126	OCRL	8108	protein_coding	5173	1	NM_000276.4	NM_001318784	X	q26.1	24	0	8.85	10.98	0.426983	0.981029	0.806011	-0.379028	0.175018
chrX	129575251	129575896	ENST00000371113	intron	16	+	645	ENSG00000122126	OCRL	8108	protein_coding	5173	1	NM_000276.4	NM_001318784	X	q26.1	24	0	NA	NA	NA	NA	NA	NA	NA
chrX	129576063	129576316	ENST00000371113	intron	17	+	253	ENSG00000122126	OCRL	8108	protein_coding	5173	1	NM_000276.4	NM_001318784	X	q26.1	24	0	NA	NA	NA	NA	NA	NA	NA
chrX	129576553	129584343	ENST00000371113	intron	18	+	7790	ENSG00000122126	OCRL	8108	protein_coding	5173	1	NM_000276.4	NM_001318784	X	q26.1	24	0	NA	NA	NA	NA	NA	NA	NA
chrX	129584368	129587001	ENST00000371113	intron	19	+	2633	ENSG00000122126	OCRL	8108	protein_coding	5173	1	NM_000276.4	NM_001318784	X	q26.1	24	0	NA	NA	NA	NA	NA	NA	NA
chrX	129587119	129588178	ENST00000371113	intron	20	+	1059	ENSG00000122126	OCRL	8108	protein_coding	5173	1	NM_000276.4	NM_001318784	X	q26.1	24	0	NA	NA	NA	NA	NA	NA	NA
chrX	129588264	129588885	ENST00000371113	intron	21	+	621	ENSG00000122126	OCRL	8108	protein_coding	5173	1	NM_000276.4	NM_001318784	X	q26.1	24	0	NA	NA	NA	NA	NA	NA	NA
chrX	129589014	129589844	ENST00000371113	intron	22	+	830	ENSG00000122126	OCRL	8108	protein_coding	5173	1	NM_000276.4	NM_001318784	X	q26.1	24	0	NA	NA	NA	NA	NA	NA	NA
chrX	129589957	129590145	ENST00000371113	intron	23	+	188	ENSG00000122126	OCRL	8108	protein_coding	5173	1	NM_000276.4	NM_001318784	X	q26.1	24	1	NA	NA	NA	NA	NA	NA	NA
chrX	129780155	129787974	ENST00000356892	intron	1	+	7819	ENSG00000122122	SASH3	15975	protein_coding	2661	1	NM_018990.4	NM_018990	X	q26.1	8	0	330.56	453.53	0.636338	0.808875	0.72886	-0.0925224	0.0800144
chrX	129788071	129788430	ENST00000356892	intron	2	+	359	ENSG00000122122	SASH3	15975	protein_coding	2661	1	NM_018990.4	NM_018990	X	q26.1	8	0	432.69	545.05	0.693219	0.882106	0.793854	-0.100634	0.0882521
chrX	129788578	129790939	ENST00000356892	intron	3	+	2361	ENSG00000122122	SASH3	15975	protein_coding	2661	1	NM_018990.4	NM_018990	X	q26.1	8	0	429.09	493.56	0.796955	0.927842	0.869378	-0.072423	0.0584648
chrX	129791082	129792327	ENST00000356892	intron	4	+	1245	ENSG00000122122	SASH3	15975	protein_coding	2661	1	NM_018990.4	NM_018990	X	q26.1	8	0	751.91	883.42	0.774016	0.912652	0.851135	-0.0771191	0.0615163
chrX	129792477	129792626	ENST00000356892	intron	5	+	149	ENSG00000122122	SASH3	15975	protein_coding	2661	1	NM_018990.4	NM_018990	X	q26.1	8	0	257.2	437.89	0.45537	0.712126	0.587362	-0.131993	0.124764
chrX	129792837	129792988	ENST00000356892	intron	6	+	151	ENSG00000122122	SASH3	15975	protein_coding	2661	1	NM_018990.4	NM_018990	X	q26.1	8	0	338.8	486.49	0.573438	0.808832	0.696417	-0.122979	0.112414
chrX	129793140	129793641	ENST00000356892	intron	7	+	501	ENSG00000122122	SASH3	15975	protein_coding	2661	1	NM_018990.4	NM_018990	X	q26.1	8	1	357.31	429.8	0.762546	0.888039	0.83134	-0.0687939	0.0566989
chrX	129806487	129810904	ENST00000357166	intron	10	-	4417	ENSG00000188706	ZDHHC9	18475	protein_coding	4571	1	NM_016032.4	NM_016032	X	q26.1	11	1	8.6	11.22	0.35261	0.972053	0.766488	-0.413878	0.205564
chrX	129811002	129811405	ENST00000357166	intron	9	-	403	ENSG00000188706	ZDHHC9	18475	protein_coding	4571	1	NM_016032.4	NM_016032	X	q26.1	11	0	NA	NA	NA	NA	NA	NA	NA
chrX	129811510	129812717	ENST00000357166	intron	8	-	1207	ENSG00000188706	ZDHHC9	18475	protein_coding	4571	1	NM_016032.4	NM_016032	X	q26.1	11	0	NA	NA	NA	NA	NA	NA	NA
chrX	129812821	129813676	ENST00000357166	intron	7	-	855	ENSG00000188706	ZDHHC9	18475	protein_coding	4571	1	NM_016032.4	NM_016032	X	q26.1	11	0	NA	NA	NA	NA	NA	NA	NA
chrX	129813726	129814657	ENST00000357166	intron	6	-	931	ENSG00000188706	ZDHHC9	18475	protein_coding	4571	1	NM_016032.4	NM_016032	X	q26.1	11	0	NA	NA	NA	NA	NA	NA	NA
chrX	129814796	129823678	ENST00000357166	intron	5	-	8882	ENSG00000188706	ZDHHC9	18475	protein_coding	4571	1	NM_016032.4	NM_016032	X	q26.1	11	0	NA	NA	NA	NA	NA	NA	NA
chrX	129823838	129828980	ENST00000357166	intron	4	-	5142	ENSG00000188706	ZDHHC9	18475	protein_coding	4571	1	NM_016032.4	NM_016032	X	q26.1	11	0	NA	NA	NA	NA	NA	NA	NA
chrX	129829142	129841778	ENST00000357166	intron	3	-	12636	ENSG00000188706	ZDHHC9	18475	protein_coding	4571	1	NM_016032.4	NM_016032	X	q26.1	11	0	NA	NA	NA	NA	NA	NA	NA
chrX	129842081	129843258	ENST00000357166	intron	2	-	1177	ENSG00000188706	ZDHHC9	18475	protein_coding	4571	1	NM_016032.4	NM_016032	X	q26.1	11	0	NA	NA	NA	NA	NA	NA	NA
chrX	129843327	129843695	ENST00000357166	intron	1	-	368	ENSG00000188706	ZDHHC9	18475	protein_coding	4571	1	NM_016032.4	NM_016032	X	q26.1	11	0	NA	NA	NA	NA	NA	NA	NA
chrX	129906237	129907366	ENST00000394422	intron	1	+	1129	ENSG00000156697	UTP14A	10665	protein_coding	2507	1	NM_006649.4	NM_006649	X	q26.1	15	0	20.71	26.25	0.54972	0.937468	0.788952	-0.239232	0.148516
chrX	129907443	129908059	ENST00000394422	intron	2	+	616	ENSG00000156697	UTP14A	10665	protein_coding	2507	1	NM_006649.4	NM_006649	X	q26.1	15	0	23.96	29.15	0.514651	0.978558	0.821955	-0.307304	0.156603
chrX	129908131	129908669	ENST00000394422	intron	3	+	538	ENSG00000156697	UTP14A	10665	protein_coding	2507	1	NM_006649.4	NM_006649	X	q26.1	15	0	20	27.96	0.442212	0.91134	0.715308	-0.273096	0.196032
chrX	129908735	129911007	ENST00000394422	intron	4	+	2272	ENSG00000156697	UTP14A	10665	protein_coding	2507	1	NM_006649.4	NM_006649	X	q26.1	15	0	17.78	25.38	0.396436	0.909827	0.700552	-0.304116	0.209276
chrX	129911151	129911765	ENST00000394422	intron	5	+	614	ENSG00000156697	UTP14A	10665	protein_coding	2507	1	NM_006649.4	NM_006649	X	q26.1	15	0	17.31	29.29	0.315181	0.845145	0.590987	-0.275806	0.254158
chrX	129911922	129919174	ENST00000394422	intron	6	+	7252	ENSG00000156697	UTP14A	10665	protein_coding	2507	1	NM_006649.4	NM_006649	X	q26.1	15	0	23.71	39.55	0.361669	0.797408	0.599494	-0.237825	0.197914
chrX	129919295	129919394	ENST00000394422	intron	7	+	99	ENSG00000156697	UTP14A	10665	protein_coding	2507	1	NM_006649.4	NM_006649	X	q26.1	15	0	12.15	18	0.373467	0.922972	0.675	-0.301533	0.247972
chrX	129919490	129920456	ENST00000394422	intron	8	+	966	ENSG00000156697	UTP14A	10665	protein_coding	2507	1	NM_006649.4	NM_006649	X	q26.1	15	0	15.11	21.91	0.463736	0.870994	0.689639	-0.225903	0.181355
chrX	129920581	129920674	ENST00000394422	intron	9	+	93	ENSG00000156697	UTP14A	10665	protein_coding	2507	1	NM_006649.4	NM_006649	X	q26.1	15	0	19.56	23.82	0.549677	0.966601	0.821159	-0.271482	0.145443
chrX	129920753	129921193	ENST00000394422	intron	10	+	440	ENSG00000156697	UTP14A	10665	protein_coding	2507	1	NM_006649.4	NM_006649	X	q26.1	15	0	18.62	28.02	0.386499	0.888855	0.664525	-0.278026	0.22433
chrX	129921588	129924794	ENST00000394422	intron	11	+	3206	ENSG00000156697	UTP14A	10665	protein_coding	2507	1	NM_006649.4	NM_006649	X	q26.1	15	0	15.75	25.98	0.293952	0.864508	0.606236	-0.312283	0.258272
chrX	129925196	129925918	ENST00000394422	intron	12	+	722	ENSG00000156697	UTP14A	10665	protein_coding	2507	1	NM_006649.4	NM_006649	X	q26.1	15	0	17.49	26.49	0.412263	0.87326	0.660249	-0.247986	0.21301
chrX	129926113	129926239	ENST00000394422	intron	13	+	126	ENSG00000156697	UTP14A	10665	protein_coding	2507	1	NM_006649.4	NM_006649	X	q26.1	15	0	19.67	28.58	0.419435	0.900431	0.688244	-0.268809	0.212188
chrX	129926340	129929335	ENST00000394422	intron	14	+	2995	ENSG00000156697	UTP14A	10665	protein_coding	2507	1	NM_006649.4	NM_006649	X	q26.1	15	1	22.25	34.25	0.400395	0.85772	0.649635	-0.24924	0.208084
chrX	130067526	130069299	ENST00000308167	intron	8	-	1773	ENSG00000102034	ELF4	3319	protein_coding	5140	1	NM_001421.4	NM_001421	X	q26.1	9	1	156.09	182.29	0.746783	0.936076	0.856273	-0.10949	0.0798034
chrX	130069678	130071039	ENST00000308167	intron	7	-	1361	ENSG00000102034	ELF4	3319	protein_coding	5140	1	NM_001421.4	NM_001421	X	q26.1	9	0	221.98	245.22	0.824398	0.961069	0.905228	-0.0808295	0.0558414
chrX	130071233	130071335	ENST00000308167	intron	6	-	102	ENSG00000102034	ELF4	3319	protein_coding	5140	1	NM_001421.4	NM_001421	X	q26.1	9	0	168.6	187.53	0.804207	0.965559	0.899056	-0.094849	0.0665027
chrX	130071420	130072225	ENST00000308167	intron	5	-	805	ENSG00000102034	ELF4	3319	protein_coding	5140	1	NM_001421.4	NM_001421	X	q26.1	9	0	72.51	80.02	0.785421	0.972295	0.906148	-0.120728	0.0661465
chrX	130072418	130074048	ENST00000308167	intron	4	-	1630	ENSG00000102034	ELF4	3319	protein_coding	5140	1	NM_001421.4	NM_001421	X	q26.1	9	0	241.71	320.49	0.67038	0.823958	0.754189	-0.0838085	0.0697691
chrX	130074142	130074580	ENST00000308167	intron	3	-	438	ENSG00000102034	ELF4	3319	protein_coding	5140	1	NM_001421.4	NM_001421	X	q26.1	9	0	123.2	196.16	0.517301	0.734899	0.628059	-0.110757	0.10684
chrX	130074753	130081255	ENST00000308167	intron	2	-	6502	ENSG00000102034	ELF4	3319	protein_coding	5140	1	NM_001421.4	NM_001421	X	q26.1	9	0	111.2	191.69	0.442815	0.710877	0.580103	-0.137288	0.130773
chrX	130081540	130110324	ENST00000308167	intron	1	-	28784	ENSG00000102034	ELF4	3319	protein_coding	5140	1	NM_001421.4	NM_001421	X	q26.1	9	0	53.15	188.98	0.174559	0.400268	0.281247	-0.106688	0.119022
chrX	130172321	130184284	ENST00000257017	intron	1	+	11963	ENSG00000134594	RAB33A	9773	protein_coding	945	1	NM_004794.3	NM_004794	X	q26.1	2	1	11.95	14.62	0.508235	0.975291	0.817373	-0.309138	0.157918
chrX	130204993	130205116	ENST00000370978	intron	18	-	123	ENSG00000056277	ZNF280C	25955	protein_coding	4638	1	NM_017666.5	NM_017666	X	q26.1	19	1	NA	NA	NA	NA	NA	NA	NA
chrX	130205154	130205296	ENST00000370978	intron	17	-	142	ENSG00000056277	ZNF280C	25955	protein_coding	4638	1	NM_017666.5	NM_017666	X	q26.1	19	0	NA	NA	NA	NA	NA	NA	NA
chrX	130205416	130209652	ENST00000370978	intron	16	-	4236	ENSG00000056277	ZNF280C	25955	protein_coding	4638	1	NM_017666.5	NM_017666	X	q26.1	19	0	NA	NA	NA	NA	NA	NA	NA
chrX	130209716	130215192	ENST00000370978	intron	15	-	5476	ENSG00000056277	ZNF280C	25955	protein_coding	4638	1	NM_017666.5	NM_017666	X	q26.1	19	0	NA	NA	NA	NA	NA	NA	NA
chrX	130215334	130215790	ENST00000370978	intron	14	-	456	ENSG00000056277	ZNF280C	25955	protein_coding	4638	1	NM_017666.5	NM_017666	X	q26.1	19	0	11.45	15.2	0.316345	0.976895	0.753289	-0.436945	0.223606
chrX	130216102	130220348	ENST00000370978	intron	13	-	4246	ENSG00000056277	ZNF280C	25955	protein_coding	4638	1	NM_017666.5	NM_017666	X	q26.1	19	0	12.13	14.36	0.582772	0.973838	0.844708	-0.261936	0.12913
chrX	130220481	130226758	ENST00000370978	intron	12	-	6277	ENSG00000056277	ZNF280C	25955	protein_coding	4638	1	NM_017666.5	NM_017666	X	q26.1	19	0	NA	NA	NA	NA	NA	NA	NA
chrX	130226906	130227681	ENST00000370978	intron	11	-	775	ENSG00000056277	ZNF280C	25955	protein_coding	4638	1	NM_017666.5	NM_017666	X	q26.1	19	0	NA	NA	NA	NA	NA	NA	NA
chrX	130227783	130228976	ENST00000370978	intron	10	-	1193	ENSG00000056277	ZNF280C	25955	protein_coding	4638	1	NM_017666.5	NM_017666	X	q26.1	19	0	9.67	17.82	0.170803	0.89244	0.542649	-0.371846	0.349791
chrX	130229135	130230509	ENST00000370978	intron	9	-	1374	ENSG00000056277	ZNF280C	25955	protein_coding	4638	1	NM_017666.5	NM_017666	X	q26.1	19	0	10.82	15.71	0.318482	0.946782	0.688733	-0.370252	0.258048
chrX	130230728	130236213	ENST00000370978	intron	8	-	5485	ENSG00000056277	ZNF280C	25955	protein_coding	4638	1	NM_017666.5	NM_017666	X	q26.1	19	0	NA	NA	NA	NA	NA	NA	NA
chrX	130236321	130236468	ENST00000370978	intron	7	-	147	ENSG00000056277	ZNF280C	25955	protein_coding	4638	1	NM_017666.5	NM_017666	X	q26.1	19	0	NA	NA	NA	NA	NA	NA	NA
chrX	130236640	130239581	ENST00000370978	intron	6	-	2941	ENSG00000056277	ZNF280C	25955	protein_coding	4638	1	NM_017666.5	NM_017666	X	q26.1	19	0	10.56	15.84	0.267368	0.949133	0.666667	-0.399298	0.282467
chrX	130239694	130243562	ENST00000370978	intron	5	-	3868	ENSG00000056277	ZNF280C	25955	protein_coding	4638	1	NM_017666.5	NM_017666	X	q26.1	19	0	11.84	15.36	0.373423	0.979345	0.770833	-0.39741	0.208511
chrX	130243700	130243799	ENST00000370978	intron	4	-	99	ENSG00000056277	ZNF280C	25955	protein_coding	4638	1	NM_017666.5	NM_017666	X	q26.1	19	0	10.6	11.44	0.635978	0.993002	0.926573	-0.290595	0.066429
chrX	130243866	130246858	ENST00000370978	intron	3	-	2992	ENSG00000056277	ZNF280C	25955	protein_coding	4638	1	NM_017666.5	NM_017666	X	q26.1	19	0	11.36	13.98	0.382043	0.993944	0.812589	-0.430546	0.181355
chrX	130247006	130260418	ENST00000370978	intron	2	-	13412	ENSG00000056277	ZNF280C	25955	protein_coding	4638	1	NM_017666.5	NM_017666	X	q26.1	19	0	NA	NA	NA	NA	NA	NA	NA
chrX	130260466	130268761	ENST00000370978	intron	1	-	8295	ENSG00000056277	ZNF280C	25955	protein_coding	4638	1	NM_017666.5	NM_017666	X	q26.1	19	0	NA	NA	NA	NA	NA	NA	NA
chrX	130339977	130340106	ENST00000545805	intron	1	+	129	ENSG00000102078	SLC25A14	10984	protein_coding	1615	1	NM_001282195.2	NM_001282195	X	q26.1	11	0	NA	NA	NA	NA	NA	NA	NA
chrX	130340354	130345181	ENST00000545805	intron	2	+	4827	ENSG00000102078	SLC25A14	10984	protein_coding	1615	1	NM_001282195.2	NM_001282195	X	q26.1	11	0	NA	NA	NA	NA	NA	NA	NA
chrX	130345276	130346543	ENST00000545805	intron	3	+	1267	ENSG00000102078	SLC25A14	10984	protein_coding	1615	1	NM_001282195.2	NM_001282195	X	q26.1	11	0	NA	NA	NA	NA	NA	NA	NA
chrX	130346692	130349250	ENST00000545805	intron	4	+	2558	ENSG00000102078	SLC25A14	10984	protein_coding	1615	1	NM_001282195.2	NM_001282195	X	q26.1	11	0	7.2	10.2	0.302293	0.962375	0.705882	-0.403589	0.256493
chrX	130349346	130350645	ENST00000545805	intron	5	+	1299	ENSG00000102078	SLC25A14	10984	protein_coding	1615	1	NM_001282195.2	NM_001282195	X	q26.1	11	0	NA	NA	NA	NA	NA	NA	NA
chrX	130350732	130358639	ENST00000545805	intron	6	+	7907	ENSG00000102078	SLC25A14	10984	protein_coding	1615	1	NM_001282195.2	NM_001282195	X	q26.1	11	0	NA	NA	NA	NA	NA	NA	NA
chrX	130358736	130364627	ENST00000545805	intron	7	+	5891	ENSG00000102078	SLC25A14	10984	protein_coding	1615	1	NM_001282195.2	NM_001282195	X	q26.1	11	0	6.8	20.2	0.0498781	0.74598	0.336634	-0.286756	0.409347
chrX	130364753	130365540	ENST00000545805	intron	8	+	787	ENSG00000102078	SLC25A14	10984	protein_coding	1615	1	NM_001282195.2	NM_001282195	X	q26.1	11	0	NA	NA	NA	NA	NA	NA	NA
chrX	130365677	130371563	ENST00000545805	intron	9	+	5886	ENSG00000102078	SLC25A14	10984	protein_coding	1615	1	NM_001282195.2	NM_001282195	X	q26.1	11	0	12.65	16	0.490839	0.963692	0.790625	-0.299786	0.173067
chrX	130371645	130372908	ENST00000545805	intron	10	+	1263	ENSG00000102078	SLC25A14	10984	protein_coding	1615	1	NM_001282195.2	NM_001282195	X	q26.1	11	1	12.64	15.51	0.491858	0.976841	0.814958	-0.323101	0.161883
chrX	130402038	130402254	ENST00000305536	intron	1	+	216	ENSG00000134597	RBMX2	24282	protein_coding	1823	1	NM_016024.4	NM_016024	X	q26.1	6	0	NA	NA	NA	NA	NA	NA	NA
chrX	130402371	130403801	ENST00000305536	intron	2	+	1430	ENSG00000134597	RBMX2	24282	protein_coding	1823	1	NM_016024.4	NM_016024	X	q26.1	6	0	32.67	42.98	0.537276	0.915173	0.760121	-0.222845	0.155052
chrX	130403854	130409256	ENST00000305536	intron	3	+	5402	ENSG00000134597	RBMX2	24282	protein_coding	1823	1	NM_016024.4	NM_016024	X	q26.1	6	0	25.07	47.13	0.271352	0.791202	0.531933	-0.260581	0.259269
chrX	130409387	130411347	ENST00000305536	intron	4	+	1960	ENSG00000134597	RBMX2	24282	protein_coding	1823	1	NM_016024.4	NM_016024	X	q26.1	6	0	26.47	45.73	0.34158	0.799189	0.578832	-0.237252	0.220357
chrX	130411526	130412360	ENST00000305536	intron	5	+	834	ENSG00000134597	RBMX2	24282	protein_coding	1823	1	NM_016024.4	NM_016024	X	q26.1	6	1	19.93	27.18	0.475675	0.924357	0.73326	-0.257585	0.191097
chrX	132023408	132023507	ENST00000394334	intron	1	+	99	ENSG00000134602	STK26	18174	protein_coding	3251	1	NM_016542.4	NM_016542	X	q26.2	12	0	71.2	137.42	0.375212	0.669759	0.51812	-0.142908	0.151639
chrX	132023660	132054630	ENST00000394334	intron	2	+	30970	ENSG00000134602	STK26	18174	protein_coding	3251	1	NM_016542.4	NM_016542	X	q26.2	12	0	85.35	115.35	0.612973	0.857424	0.739922	-0.126948	0.117502
chrX	132054862	132063432	ENST00000394334	intron	3	+	8570	ENSG00000134602	STK26	18174	protein_coding	3251	1	NM_016542.4	NM_016542	X	q26.2	12	0	108.75	152.36	0.585535	0.827984	0.71377	-0.128235	0.114214
chrX	132063490	132068214	ENST00000394334	intron	4	+	4724	ENSG00000134602	STK26	18174	protein_coding	3251	1	NM_016542.4	NM_016542	X	q26.2	12	0	125.49	154.25	0.658666	0.929477	0.813549	-0.154884	0.115927
chrX	132068324	132068411	ENST00000394334	intron	5	+	87	ENSG00000134602	STK26	18174	protein_coding	3251	1	NM_016542.4	NM_016542	X	q26.2	12	0	91.78	103.6	0.739525	0.973848	0.885907	-0.146383	0.0879409
chrX	132068570	132069477	ENST00000394334	intron	6	+	907	ENSG00000134602	STK26	18174	protein_coding	3251	1	NM_016542.4	NM_016542	X	q26.2	12	0	111.69	130.15	0.763784	0.929506	0.858164	-0.0943793	0.0713428
chrX	132069664	132071068	ENST00000394334	intron	7	+	1404	ENSG00000134602	STK26	18174	protein_coding	3251	1	NM_016542.4	NM_016542	X	q26.2	12	0	101.78	113.24	0.775537	0.972973	0.898799	-0.123262	0.0741738
chrX	132071218	132072267	ENST00000394334	intron	8	+	1049	ENSG00000134602	STK26	18174	protein_coding	3251	1	NM_016542.4	NM_016542	X	q26.2	12	0	181.16	217.4	0.742804	0.90147	0.833303	-0.0904987	0.0681672
chrX	132072362	132072812	ENST00000394334	intron	9	+	450	ENSG00000134602	STK26	18174	protein_coding	3251	1	NM_016542.4	NM_016542	X	q26.2	12	0	100.8	130.69	0.658012	0.866311	0.771291	-0.113278	0.0950205
chrX	132072876	132072956	ENST00000394334	intron	10	+	80	ENSG00000134602	STK26	18174	protein_coding	3251	1	NM_016542.4	NM_016542	X	q26.2	12	0	129.13	136.93	0.836968	0.992788	0.943037	-0.106069	0.0497519
chrX	132073094	132074134	ENST00000394334	intron	11	+	1040	ENSG00000134602	STK26	18174	protein_coding	3251	1	NM_016542.4	NM_016542	X	q26.2	12	1	178.47	188.27	0.884377	0.985761	0.947947	-0.0635703	0.0378139
chrX	132205588	132214133	ENST00000370874	intron	5	-	8545	ENSG00000123728	RAP2C	21165	protein_coding	3972	1	NM_001271186.2	NM_001271186	X	q26.2	6	1	146.82	182.05	0.695813	0.902306	0.806482	-0.110669	0.0958243
chrX	132214447	132216995	ENST00000370874	intron	4	-	2548	ENSG00000123728	RAP2C	21165	protein_coding	3972	1	NM_001271186.2	NM_001271186	X	q26.2	6	0	130.87	145.13	0.793428	0.970074	0.901743	-0.108316	0.0683302
chrX	132217807	132217915	ENST00000370874	intron	3	-	108	ENSG00000123728	RAP2C	21165	protein_coding	3972	1	NM_001271186.2	NM_001271186	X	q26.2	6	0	44.56	55.58	0.59849	0.93105	0.801727	-0.203238	0.129322
chrX	132218013	132218231	ENST00000370874	intron	2	-	218	ENSG00000123728	RAP2C	21165	protein_coding	3972	1	NM_001271186.2	NM_001271186	X	q26.2	6	0	NA	NA	NA	NA	NA	NA	NA
chrX	132218342	132219369	ENST00000370874	intron	1	-	1027	ENSG00000123728	RAP2C	21165	protein_coding	3972	1	NM_001271186.2	NM_001271186	X	q26.2	6	0	NA	NA	NA	NA	NA	NA	NA
chrX	134373468	134377571	ENST00000370803	intron	1	+	4103	ENSG00000156531	PHF6	18145	protein_coding	4430	1	NM_001015877.2	NM_001015877	X	q26.2	11	0	45.75	54.11	0.655922	0.956778	0.8455	-0.189578	0.111278
chrX	134377756	134378004	ENST00000370803	intron	2	+	248	ENSG00000156531	PHF6	18145	protein_coding	4430	1	NM_001015877.2	NM_001015877	X	q26.2	11	0	22.58	29.38	0.456689	0.956575	0.76855	-0.311861	0.188025
chrX	134378107	134393500	ENST00000370803	intron	3	+	15393	ENSG00000156531	PHF6	18145	protein_coding	4430	1	NM_001015877.2	NM_001015877	X	q26.2	11	0	41.38	54.73	0.561289	0.893952	0.756075	-0.194787	0.137877
chrX	134393635	134393908	ENST00000370803	intron	4	+	273	ENSG00000156531	PHF6	18145	protein_coding	4430	1	NM_001015877.2	NM_001015877	X	q26.2	11	0	59.02	62.35	0.821105	0.994517	0.946592	-0.125486	0.0479257
chrX	134393953	134413490	ENST00000370803	intron	5	+	19537	ENSG00000156531	PHF6	18145	protein_coding	4430	1	NM_001015877.2	NM_001015877	X	q26.2	11	0	39.35	65.36	0.423619	0.747152	0.60205	-0.178431	0.145102
chrX	134413658	134413822	ENST00000370803	intron	6	+	164	ENSG00000156531	PHF6	18145	protein_coding	4430	1	NM_001015877.2	NM_001015877	X	q26.2	11	0	39.56	42.67	0.762525	0.993187	0.927115	-0.16459	0.0660722
chrX	134413967	134415015	ENST00000370803	intron	7	+	1048	ENSG00000156531	PHF6	18145	protein_coding	4430	1	NM_001015877.2	NM_001015877	X	q26.2	11	0	59.62	64.29	0.795217	0.985639	0.92736	-0.132144	0.0582783
chrX	134415121	134417168	ENST00000370803	intron	8	+	2047	ENSG00000156531	PHF6	18145	protein_coding	4430	1	NM_001015877.2	NM_001015877	X	q26.2	11	0	33.71	38.4	0.687489	0.974672	0.877865	-0.190375	0.0968075
chrX	134417303	134425200	ENST00000370803	intron	9	+	7897	ENSG00000156531	PHF6	18145	protein_coding	4430	1	NM_001015877.2	NM_001015877	X	q26.2	11	0	45.65	54.87	0.669779	0.937373	0.831966	-0.162188	0.105406
chrX	134425331	134425660	ENST00000370803	intron	10	+	329	ENSG00000156531	PHF6	18145	protein_coding	4430	1	NM_001015877.2	NM_001015877	X	q26.2	11	1	19.25	58.89	0.173969	0.521655	0.326881	-0.152911	0.194774
chrX	134772284	134781820	ENST00000343004	intron	9	-	9536	ENSG00000156504	PABIR2	30490	protein_coding	4377	1	NM_001387468.1	NM_001387468	X	q26.3	10	1	22.36	104.25	0.101791	0.37477	0.214484	-0.112693	0.160285
chrX	134781918	134785885	ENST00000343004	intron	8	-	3967	ENSG00000156504	PABIR2	30490	protein_coding	4377	1	NM_001387468.1	NM_001387468	X	q26.3	10	0	56.24	66.29	0.663526	0.963988	0.848393	-0.184867	0.115594
chrX	134785951	134787471	ENST00000343004	intron	7	-	1520	ENSG00000156504	PABIR2	30490	protein_coding	4377	1	NM_001387468.1	NM_001387468	X	q26.3	10	0	58.13	95.85	0.482157	0.722498	0.606468	-0.124312	0.11603
chrX	134787534	134788729	ENST00000343004	intron	6	-	1195	ENSG00000156504	PABIR2	30490	protein_coding	4377	1	NM_001387468.1	NM_001387468	X	q26.3	10	0	101.89	114.82	0.793564	0.951974	0.887389	-0.0938251	0.0645854
chrX	134788832	134789084	ENST00000343004	intron	5	-	252	ENSG00000156504	PABIR2	30490	protein_coding	4377	1	NM_001387468.1	NM_001387468	X	q26.3	10	0	90.87	105.75	0.73306	0.942175	0.859291	-0.126231	0.0828847
chrX	134789140	134789222	ENST00000343004	intron	4	-	82	ENSG00000156504	PABIR2	30490	protein_coding	4377	1	NM_001387468.1	NM_001387468	X	q26.3	10	0	83.02	97.31	0.699908	0.953918	0.85315	-0.153242	0.100768
chrX	134789267	134789579	ENST00000343004	intron	3	-	312	ENSG00000156504	PABIR2	30490	protein_coding	4377	1	NM_001387468.1	NM_001387468	X	q26.3	10	0	25.09	85.16	0.176063	0.433801	0.294622	-0.118559	0.139179
chrX	134789637	134793814	ENST00000343004	intron	2	-	4177	ENSG00000156504	PABIR2	30490	protein_coding	4377	1	NM_001387468.1	NM_001387468	X	q26.3	10	0	22.89	95.31	0.152102	0.34905	0.240164	-0.0880615	0.108886
chrX	134793894	134796107	ENST00000343004	intron	1	-	2213	ENSG00000156504	PABIR2	30490	protein_coding	4377	1	NM_001387468.1	NM_001387468	X	q26.3	10	0	111.11	120.67	0.82594	0.974805	0.920776	-0.0948354	0.0540293
chrX	134807342	134807539	ENST00000645433	intron	1	+	197	ENSG00000156500	PABIR3	25202	protein_coding	1592	1	NM_001388447.1	NM_001388448	X	q26.3	11	0	15.65	47.78	0.161611	0.547333	0.327543	-0.165932	0.21979
chrX	134807709	134814770	ENST00000645433	intron	2	+	7061	ENSG00000156500	PABIR3	25202	protein_coding	1592	1	NM_001388447.1	NM_001388448	X	q26.3	11	0	28.11	37.25	0.474948	0.938287	0.754631	-0.279683	0.183656
chrX	134814850	134829225	ENST00000645433	intron	3	+	14375	ENSG00000156500	PABIR3	25202	protein_coding	1592	1	NM_001388447.1	NM_001388448	X	q26.3	11	0	27.8	35.65	0.43964	0.967944	0.779804	-0.340163	0.188141
chrX	134829283	134845204	ENST00000645433	intron	4	+	15921	ENSG00000156500	PABIR3	25202	protein_coding	1592	1	NM_001388447.1	NM_001388448	X	q26.3	11	0	NA	NA	NA	NA	NA	NA	NA
chrX	134845249	134845346	ENST00000645433	intron	5	+	97	ENSG00000156500	PABIR3	25202	protein_coding	1592	1	NM_001388447.1	NM_001388448	X	q26.3	11	0	NA	NA	NA	NA	NA	NA	NA
chrX	134845402	134847382	ENST00000645433	intron	6	+	1980	ENSG00000156500	PABIR3	25202	protein_coding	1592	1	NM_001388447.1	NM_001388448	X	q26.3	11	0	NA	NA	NA	NA	NA	NA	NA
chrX	134847476	134847882	ENST00000645433	intron	7	+	406	ENSG00000156500	PABIR3	25202	protein_coding	1592	1	NM_001388447.1	NM_001388448	X	q26.3	11	0	NA	NA	NA	NA	NA	NA	NA
chrX	134847972	134849166	ENST00000645433	intron	8	+	1194	ENSG00000156500	PABIR3	25202	protein_coding	1592	1	NM_001388447.1	NM_001388448	X	q26.3	11	0	NA	NA	NA	NA	NA	NA	NA
chrX	134849229	134852799	ENST00000645433	intron	9	+	3570	ENSG00000156500	PABIR3	25202	protein_coding	1592	1	NM_001388447.1	NM_001388448	X	q26.3	11	0	NA	NA	NA	NA	NA	NA	NA
chrX	134852897	134854090	ENST00000645433	intron	10	+	1193	ENSG00000156500	PABIR3	25202	protein_coding	1592	1	NM_001388447.1	NM_001388448	X	q26.3	11	1	NA	NA	NA	NA	NA	NA	NA
chrX	134889193	134891478	ENST00000370783	intron	5	-	2285	ENSG00000101928	MOSPD1	25235	protein_coding	2348	1	NM_019556.3	NM_019556	X	q26.3	6	1	9.4	27.78	0.134362	0.596175	0.338373	-0.20401	0.257802
chrX	134891641	134896816	ENST00000370783	intron	4	-	5175	ENSG00000101928	MOSPD1	25235	protein_coding	2348	1	NM_019556.3	NM_019556	X	q26.3	6	0	8.87	41.07	0.059452	0.479159	0.215973	-0.156521	0.263186
chrX	134897035	134899089	ENST00000370783	intron	3	-	2054	ENSG00000101928	MOSPD1	25235	protein_coding	2348	1	NM_019556.3	NM_019556	X	q26.3	6	0	16.91	23.36	0.368387	0.942917	0.723887	-0.3555	0.21903
chrX	134899166	134899279	ENST00000370783	intron	2	-	113	ENSG00000101928	MOSPD1	25235	protein_coding	2348	1	NM_019556.3	NM_019556	X	q26.3	6	0	16.16	23.65	0.249984	0.959054	0.683298	-0.433314	0.275756
chrX	134899535	134915181	ENST00000370783	intron	1	-	15646	ENSG00000101928	MOSPD1	25235	protein_coding	2348	1	NM_019556.3	NM_019556	X	q26.3	6	0	25.45	38.35	0.370434	0.871066	0.663625	-0.29319	0.207441
chrX	135287847	135291008	ENST00000370766	intron	6	-	3161	ENSG00000186376	ZNF75D	13145	protein_coding	5611	1	NM_007131.5	NM_007131	X	q26.3	7	1	18.51	27.45	0.392328	0.909493	0.674317	-0.281989	0.235176
chrX	135291136	135291471	ENST00000370766	intron	5	-	335	ENSG00000186376	ZNF75D	13145	protein_coding	5611	1	NM_007131.5	NM_007131	X	q26.3	7	0	15.29	26.6	0.295458	0.8359	0.574812	-0.279354	0.261088
chrX	135291564	135292280	ENST00000370766	intron	4	-	716	ENSG00000186376	ZNF75D	13145	protein_coding	5611	1	NM_007131.5	NM_007131	X	q26.3	7	0	10.95	36.18	0.141818	0.538326	0.302653	-0.160835	0.235672
chrX	135292474	135293729	ENST00000370766	intron	3	-	1255	ENSG00000186376	ZNF75D	13145	protein_coding	5611	1	NM_007131.5	NM_007131	X	q26.3	7	0	16.82	50.55	0.177424	0.54047	0.33274	-0.155316	0.20773
chrX	135294259	135295767	ENST00000370766	intron	2	-	1508	ENSG00000186376	ZNF75D	13145	protein_coding	5611	1	NM_007131.5	NM_007131	X	q26.3	7	0	8.71	34.93	0.0910315	0.484031	0.249356	-0.158324	0.234675
chrX	135296040	135341767	ENST00000370766	intron	1	-	45727	ENSG00000186376	ZNF75D	13145	protein_coding	5611	1	NM_007131.5	NM_007131	X	q26.3	7	0	NA	NA	NA	NA	NA	NA	NA
chrX	135344836	135347018	ENST00000339249	intron	1	+	2182	ENSG00000173275	ZNF449	21039	protein_coding	4034	1	NM_152695.6	NM_152695	X	q26.3	5	0	NA	NA	NA	NA	NA	NA	NA
chrX	135347473	135349109	ENST00000339249	intron	2	+	1636	ENSG00000173275	ZNF449	21039	protein_coding	4034	1	NM_152695.6	NM_152695	X	q26.3	5	0	NA	NA	NA	NA	NA	NA	NA
chrX	135349315	135359891	ENST00000339249	intron	3	+	10576	ENSG00000173275	ZNF449	21039	protein_coding	4034	1	NM_152695.6	NM_152695	X	q26.3	5	0	6.75	16.38	0.102883	0.789675	0.412088	-0.309204	0.377587
chrX	135360006	135360192	ENST00000339249	intron	4	+	186	ENSG00000173275	ZNF449	21039	protein_coding	4034	1	NM_152695.6	NM_152695	X	q26.3	5	1	11.76	15.62	0.483931	0.945119	0.752881	-0.26895	0.192238
chrX	135422731	135423632	ENST00000417443	intron	1	+	901	ENSG00000178947	SMIM10L2A	34499	protein_coding	5230	1	NM_203306.3	NM_203306	X	q26.3	2	1	NA	NA	NA	NA	NA	NA	NA
chrX	135965184	135967389	ENST00000305963	intron	3	-	2205	ENSG00000169446	MMGT1	28100	protein_coding	5145	1	NM_173470.3	NM_001330000	X	q26.3	4	1	54.31	62.8	0.709647	0.957397	0.864809	-0.155162	0.0925878
chrX	135967494	135971057	ENST00000305963	intron	2	-	3563	ENSG00000169446	MMGT1	28100	protein_coding	5145	1	NM_173470.3	NM_001330000	X	q26.3	4	0	56.4	68.09	0.601949	0.960238	0.828315	-0.226367	0.131922
chrX	135971111	135973596	ENST00000305963	intron	1	-	2485	ENSG00000169446	MMGT1	28100	protein_coding	5145	1	NM_173470.3	NM_001330000	X	q26.3	4	0	47.22	57.31	0.655218	0.934568	0.82394	-0.168722	0.110628
chrX	135985478	135985602	ENST00000630721	intron	1	+	124	ENSG00000198689	SLC9A6	11079	protein_coding	4684	1	NM_001379110.1	NM_001379110	X	q26.3	18	0	NA	NA	NA	NA	NA	NA	NA
chrX	135985828	135994785	ENST00000630721	intron	2	+	8957	ENSG00000198689	SLC9A6	11079	protein_coding	4684	1	NM_001379110.1	NM_001379110	X	q26.3	18	0	31.16	40.67	0.524651	0.927558	0.766167	-0.241516	0.161391
chrX	135994986	135998107	ENST00000630721	intron	3	+	3121	ENSG00000198689	SLC9A6	11079	protein_coding	4684	1	NM_001379110.1	NM_001379110	X	q26.3	18	0	13.65	27.15	0.232301	0.789197	0.502762	-0.270462	0.286434
chrX	135998186	135998481	ENST00000630721	intron	4	+	295	ENSG00000198689	SLC9A6	11079	protein_coding	4684	1	NM_001379110.1	NM_001379110	X	q26.3	18	0	24.44	35.58	0.407497	0.911866	0.686903	-0.279405	0.224963
chrX	135998559	135998855	ENST00000630721	intron	5	+	296	ENSG00000198689	SLC9A6	11079	protein_coding	4684	1	NM_001379110.1	NM_001379110	X	q26.3	18	0	26.11	33.42	0.468079	0.969254	0.781269	-0.31319	0.187985
chrX	135998969	136002107	ENST00000630721	intron	6	+	3138	ENSG00000198689	SLC9A6	11079	protein_coding	4684	1	NM_001379110.1	NM_001379110	X	q26.3	18	0	10.95	25.84	0.118565	0.775079	0.423762	-0.305197	0.351317
chrX	136002214	136010441	ENST00000630721	intron	7	+	8227	ENSG00000198689	SLC9A6	11079	protein_coding	4684	1	NM_001379110.1	NM_001379110	X	q26.3	18	0	11.69	18.8	0.282255	0.902945	0.621809	-0.339554	0.281136
chrX	136010584	136012948	ENST00000630721	intron	8	+	2364	ENSG00000198689	SLC9A6	11079	protein_coding	4684	1	NM_001379110.1	NM_001379110	X	q26.3	18	0	23.98	26.89	0.677496	0.987535	0.891781	-0.214285	0.0957542
chrX	136013055	136013348	ENST00000630721	intron	9	+	293	ENSG00000198689	SLC9A6	11079	protein_coding	4684	1	NM_001379110.1	NM_001379110	X	q26.3	18	0	20.69	25.51	0.513533	0.974214	0.811054	-0.297522	0.16316
chrX	136013438	136016644	ENST00000630721	intron	10	+	3206	ENSG00000198689	SLC9A6	11079	protein_coding	4684	1	NM_001379110.1	NM_001379110	X	q26.3	18	0	18.02	22.31	0.51638	0.968885	0.80771	-0.29133	0.161175
chrX	136016759	136022585	ENST00000630721	intron	11	+	5826	ENSG00000198689	SLC9A6	11079	protein_coding	4684	1	NM_001379110.1	NM_001379110	X	q26.3	18	0	32.91	36.51	0.743567	0.980195	0.901397	-0.15783	0.0787981
chrX	136022698	136024329	ENST00000630721	intron	12	+	1631	ENSG00000198689	SLC9A6	11079	protein_coding	4684	1	NM_001379110.1	NM_001379110	X	q26.3	18	0	30.76	34.73	0.668331	0.985013	0.88569	-0.217358	0.0993231
chrX	136024484	136028885	ENST00000630721	intron	13	+	4401	ENSG00000198689	SLC9A6	11079	protein_coding	4684	1	NM_001379110.1	NM_001379110	X	q26.3	18	0	NA	NA	NA	NA	NA	NA	NA
chrX	136028976	136030131	ENST00000630721	intron	14	+	1155	ENSG00000198689	SLC9A6	11079	protein_coding	4684	1	NM_001379110.1	NM_001379110	X	q26.3	18	0	NA	NA	NA	NA	NA	NA	NA
chrX	136030163	136033413	ENST00000630721	intron	15	+	3250	ENSG00000198689	SLC9A6	11079	protein_coding	4684	1	NM_001379110.1	NM_001379110	X	q26.3	18	0	20.98	28.89	0.413901	0.935703	0.726203	-0.312302	0.209501
chrX	136033494	136040075	ENST00000630721	intron	16	+	6581	ENSG00000198689	SLC9A6	11079	protein_coding	4684	1	NM_001379110.1	NM_001379110	X	q26.3	18	0	26.27	35.71	0.532228	0.892832	0.735648	-0.20342	0.157184
chrX	136040182	136044451	ENST00000630721	intron	17	+	4269	ENSG00000198689	SLC9A6	11079	protein_coding	4684	1	NM_001379110.1	NM_001379110	X	q26.3	18	1	32.87	39.75	0.60151	0.966962	0.826918	-0.225408	0.140044
chrX	136197135	136206406	ENST00000370683	intron	1	+	9271	ENSG00000022267	FHL1	3702	protein_coding	2286	1	NM_001159699.2	NM_001159699	X	q26.3	6	0	NA	NA	NA	NA	NA	NA	NA
chrX	136206589	136207015	ENST00000370683	intron	2	+	426	ENSG00000022267	FHL1	3702	protein_coding	2286	1	NM_001159699.2	NM_001159699	X	q26.3	6	0	24.82	26.93	0.632517	0.994069	0.921649	-0.289132	0.0724202
chrX	136207191	136207791	ENST00000370683	intron	3	+	600	ENSG00000022267	FHL1	3702	protein_coding	2286	1	NM_001159699.2	NM_001159699	X	q26.3	6	0	32.49	36.69	0.588511	0.985085	0.885527	-0.297016	0.0995577
chrX	136207962	136208454	ENST00000370683	intron	4	+	492	ENSG00000022267	FHL1	3702	protein_coding	2286	1	NM_001159699.2	NM_001159699	X	q26.3	6	0	26.09	30.31	0.551862	0.981266	0.860772	-0.30891	0.120494
chrX	136208642	136209870	ENST00000370683	intron	5	+	1228	ENSG00000022267	FHL1	3702	protein_coding	2286	1	NM_001159699.2	NM_001159699	X	q26.3	6	1	29.09	37.27	0.440338	0.950359	0.780521	-0.340183	0.169838
chrX	136218494	136219397	ENST00000316077	intron	18	-	903	ENSG00000129680	MAP7D3	25742	protein_coding	4385	1	NM_024597.4	NM_024597	X	q26.3	19	1	12.58	19.16	0.316691	0.921922	0.656576	-0.339885	0.265346
chrX	136219496	136219592	ENST00000316077	intron	17	-	96	ENSG00000129680	MAP7D3	25742	protein_coding	4385	1	NM_024597.4	NM_024597	X	q26.3	19	0	9	14.82	0.199481	0.921763	0.607287	-0.407807	0.314476
chrX	136219672	136220764	ENST00000316077	intron	16	-	1092	ENSG00000129680	MAP7D3	25742	protein_coding	4385	1	NM_024597.4	NM_024597	X	q26.3	19	0	13.25	18.38	0.33465	0.958304	0.720892	-0.386242	0.237412
chrX	136220964	136222392	ENST00000316077	intron	15	-	1428	ENSG00000129680	MAP7D3	25742	protein_coding	4385	1	NM_024597.4	NM_024597	X	q26.3	19	0	12.2	16.09	0.425725	0.963205	0.758235	-0.33251	0.20497
chrX	136222487	136224826	ENST00000316077	intron	14	-	2339	ENSG00000129680	MAP7D3	25742	protein_coding	4385	1	NM_024597.4	NM_024597	X	q26.3	19	0	9.36	12.93	0.343995	0.957201	0.723898	-0.379903	0.233304
chrX	136224881	136225908	ENST00000316077	intron	13	-	1027	ENSG00000129680	MAP7D3	25742	protein_coding	4385	1	NM_024597.4	NM_024597	X	q26.3	19	0	6.96	11.05	0.162601	0.955293	0.629864	-0.467264	0.325429
chrX	136226014	136227283	ENST00000316077	intron	12	-	1269	ENSG00000129680	MAP7D3	25742	protein_coding	4385	1	NM_024597.4	NM_024597	X	q26.3	19	0	19.2	23.58	0.521769	0.964449	0.814249	-0.29248	0.1502
chrX	136227432	136228622	ENST00000316077	intron	11	-	1190	ENSG00000129680	MAP7D3	25742	protein_coding	4385	1	NM_024597.4	NM_024597	X	q26.3	19	0	14.11	22.4	0.238521	0.93268	0.629911	-0.39139	0.302769
chrX	136228759	136230384	ENST00000316077	intron	10	-	1625	ENSG00000129680	MAP7D3	25742	protein_coding	4385	1	NM_024597.4	NM_024597	X	q26.3	19	0	13.95	21.78	0.388867	0.841205	0.640496	-0.251629	0.200709
chrX	136230594	136230838	ENST00000316077	intron	9	-	244	ENSG00000129680	MAP7D3	25742	protein_coding	4385	1	NM_024597.4	NM_024597	X	q26.3	19	0	18.98	24.49	0.505804	0.958818	0.77501	-0.269206	0.183807
chrX	136230967	136231543	ENST00000316077	intron	8	-	576	ENSG00000129680	MAP7D3	25742	protein_coding	4385	1	NM_024597.4	NM_024597	X	q26.3	19	0	13.04	20.85	0.306689	0.862199	0.62542	-0.318731	0.236779
chrX	136232221	136236243	ENST00000316077	intron	7	-	4022	ENSG00000129680	MAP7D3	25742	protein_coding	4385	1	NM_024597.4	NM_024597	X	q26.3	19	0	10.62	18.07	0.28972	0.863781	0.587714	-0.297995	0.276067
chrX	136236340	136240381	ENST00000316077	intron	6	-	4041	ENSG00000129680	MAP7D3	25742	protein_coding	4385	1	NM_024597.4	NM_024597	X	q26.3	19	0	14.76	19.78	0.42895	0.959971	0.746208	-0.317259	0.213762
chrX	136240487	136241159	ENST00000316077	intron	5	-	672	ENSG00000129680	MAP7D3	25742	protein_coding	4385	1	NM_024597.4	NM_024597	X	q26.3	19	0	14.13	17.45	0.500999	0.9731	0.809742	-0.308743	0.163357
chrX	136241278	136244631	ENST00000316077	intron	4	-	3353	ENSG00000129680	MAP7D3	25742	protein_coding	4385	1	NM_024597.4	NM_024597	X	q26.3	19	0	12.35	16.58	0.355143	0.959459	0.744873	-0.38973	0.214586
chrX	136244796	136246064	ENST00000316077	intron	3	-	1268	ENSG00000129680	MAP7D3	25742	protein_coding	4385	1	NM_024597.4	NM_024597	X	q26.3	19	0	NA	NA	NA	NA	NA	NA	NA
chrX	136246149	136246242	ENST00000316077	intron	2	-	93	ENSG00000129680	MAP7D3	25742	protein_coding	4385	1	NM_024597.4	NM_024597	X	q26.3	19	0	13.45	14.89	0.65908	0.991782	0.903291	-0.244211	0.0884912
chrX	136246342	136251288	ENST00000316077	intron	1	-	4946	ENSG00000129680	MAP7D3	25742	protein_coding	4385	1	NM_024597.4	NM_024597	X	q26.3	19	0	NA	NA	NA	NA	NA	NA	NA
chrX	136497871	136499597	ENST00000218364	intron	1	+	1726	ENSG00000102241	HTATSF1	5276	protein_coding	2694	1	NM_014500.5	NM_014500	X	q26.3	9	0	52	60.49	0.70601	0.95001	0.859646	-0.153636	0.090364
chrX	136499779	136500157	ENST00000218364	intron	2	+	378	ENSG00000102241	HTATSF1	5276	protein_coding	2694	1	NM_014500.5	NM_014500	X	q26.3	9	0	48.24	55.4	0.697173	0.963212	0.870758	-0.173585	0.0924539
chrX	136500206	136500663	ENST00000218364	intron	3	+	457	ENSG00000102241	HTATSF1	5276	protein_coding	2694	1	NM_014500.5	NM_014500	X	q26.3	9	0	59.85	70.47	0.678705	0.94874	0.849298	-0.170592	0.0994427
chrX	136500819	136502777	ENST00000218364	intron	4	+	1958	ENSG00000102241	HTATSF1	5276	protein_coding	2694	1	NM_014500.5	NM_014500	X	q26.3	9	0	59.71	69.2	0.727647	0.953593	0.862861	-0.135214	0.0907314
chrX	136502942	136504363	ENST00000218364	intron	5	+	1421	ENSG00000102241	HTATSF1	5276	protein_coding	2694	1	NM_014500.5	NM_014500	X	q26.3	9	0	35.38	45.96	0.557837	0.919881	0.7698	-0.211963	0.150081
chrX	136504464	136509090	ENST00000218364	intron	6	+	4626	ENSG00000102241	HTATSF1	5276	protein_coding	2694	1	NM_014500.5	NM_014500	X	q26.3	9	0	25.09	33.24	0.467705	0.942024	0.754813	-0.287109	0.187211
chrX	136509181	136510081	ENST00000218364	intron	7	+	900	ENSG00000102241	HTATSF1	5276	protein_coding	2694	1	NM_014500.5	NM_014500	X	q26.3	9	0	32.33	38.98	0.523872	0.977373	0.8294	-0.305528	0.147973
chrX	136510220	136510807	ENST00000218364	intron	8	+	587	ENSG00000102241	HTATSF1	5276	protein_coding	2694	1	NM_014500.5	NM_014500	X	q26.3	9	1	37.69	40.47	0.780424	0.990592	0.931307	-0.150884	0.0592849
chrX	136648405	136650265	ENST00000370629	intron	1	+	1860	ENSG00000102245	CD40LG	11935	protein_coding	1852	1	NM_000074.3	NM_000074	X	q26.3	5	0	61.02	78.84	0.596416	0.901339	0.773973	-0.177557	0.127367
chrX	136650398	136654372	ENST00000370629	intron	2	+	3974	ENSG00000102245	CD40LG	11935	protein_coding	1852	1	NM_000074.3	NM_000074	X	q26.3	5	0	80.85	121.02	0.491206	0.818172	0.668071	-0.176865	0.1501
chrX	136654431	136656355	ENST00000370629	intron	3	+	1924	ENSG00000102245	CD40LG	11935	protein_coding	1852	1	NM_000074.3	NM_000074	X	q26.3	5	0	63.36	108.53	0.426645	0.726567	0.583802	-0.157156	0.142766
chrX	136656419	136659038	ENST00000370629	intron	4	+	2619	ENSG00000102245	CD40LG	11935	protein_coding	1852	1	NM_000074.3	NM_000074	X	q26.3	5	1	80.87	123.33	0.497441	0.788551	0.65572	-0.15828	0.13283
chrX	136874453	136875085	ENST00000320676	intron	8	-	632	ENSG00000147274	RBMX	9910	protein_coding	2012	1	NM_002139.4	NM_002139	X	q26.3	9	1	166.11	430.44	0.309636	0.47087	0.385907	-0.0762711	0.0849622
chrX	136875169	136875257	ENST00000320676	intron	7	-	88	ENSG00000147274	RBMX	9910	protein_coding	2012	1	NM_002139.4	NM_002139	X	q26.3	9	0	313.35	343.29	0.840668	0.960815	0.912785	-0.0721166	0.0480303
chrX	136875384	136875470	ENST00000320676	intron	6	-	86	ENSG00000147274	RBMX	9910	protein_coding	2012	1	NM_002139.4	NM_002139	X	q26.3	9	0	268.98	292.27	0.862232	0.962189	0.920313	-0.0580814	0.041876
chrX	136875586	136876502	ENST00000320676	intron	5	-	916	ENSG00000147274	RBMX	9910	protein_coding	2012	1	NM_002139.4	NM_002139	X	q26.3	9	0	220.53	253.09	0.796293	0.929376	0.87135	-0.0750574	0.0580257
chrX	136876656	136877914	ENST00000320676	intron	4	-	1258	ENSG00000147274	RBMX	9910	protein_coding	2012	1	NM_002139.4	NM_002139	X	q26.3	9	0	275.16	322.09	0.783157	0.91022	0.854295	-0.0711381	0.0559243
chrX	136878087	136879016	ENST00000320676	intron	3	-	929	ENSG00000147274	RBMX	9910	protein_coding	2012	1	NM_002139.4	NM_002139	X	q26.3	9	0	226.95	256.4	0.806091	0.94232	0.88514	-0.0790496	0.0571795
chrX	136879124	136879318	ENST00000320676	intron	2	-	194	ENSG00000147274	RBMX	9910	protein_coding	2012	1	NM_002139.4	NM_002139	X	q26.3	9	0	256.55	284.91	0.829334	0.95402	0.90046	-0.0711261	0.05356
chrX	136879454	136880596	ENST00000320676	intron	1	-	1142	ENSG00000147274	RBMX	9910	protein_coding	2012	1	NM_002139.4	NM_002139	X	q26.3	9	0	248.58	280.31	0.822331	0.934998	0.886804	-0.0644729	0.0481941
chrX	143631159	143635734	ENST00000356928	intron	1	-	4575	ENSG00000179542	SLITRK4	23502	protein_coding	8736	1	NM_001184749.3	NM_001184749	X	q27.3	2	1	NA	NA	NA	NA	NA	NA	NA
chrX	147912231	147921932	ENST00000370475	intron	1	+	9701	ENSG00000102081	FMR1	3775	protein_coding	4441	1	NM_002024.6	NM_002024	X	q27.3	17	0	48.95	62.49	0.600283	0.92074	0.783325	-0.183042	0.137415
chrX	147921986	147925539	ENST00000370475	intron	2	+	3553	ENSG00000102081	FMR1	3775	protein_coding	4441	1	NM_002024.6	NM_002024	X	q27.3	17	0	84.95	126.82	0.514678	0.812132	0.669847	-0.155169	0.142285
chrX	147925634	147928321	ENST00000370475	intron	3	+	2687	ENSG00000102081	FMR1	3775	protein_coding	4441	1	NM_002024.6	NM_002024	X	q27.3	17	0	115.62	171.64	0.557922	0.783889	0.673619	-0.115697	0.11027
chrX	147928394	147928658	ENST00000370475	intron	4	+	264	ENSG00000102081	FMR1	3775	protein_coding	4441	1	NM_002024.6	NM_002024	X	q27.3	17	0	80.93	127.18	0.488752	0.774269	0.636342	-0.14759	0.137926
chrX	147928808	147929947	ENST00000370475	intron	5	+	1139	ENSG00000102081	FMR1	3775	protein_coding	4441	1	NM_002024.6	NM_002024	X	q27.3	17	0	49.04	63.65	0.579235	0.907904	0.770463	-0.191229	0.137441
chrX	147930042	147930127	ENST00000370475	intron	6	+	85	ENSG00000102081	FMR1	3775	protein_coding	4441	1	NM_002024.6	NM_002024	X	q27.3	17	0	65.67	76.16	0.69989	0.967685	0.862264	-0.162374	0.105421
chrX	147930245	147932424	ENST00000370475	intron	7	+	2179	ENSG00000102081	FMR1	3775	protein_coding	4441	1	NM_002024.6	NM_002024	X	q27.3	17	0	69.75	101.82	0.536063	0.823026	0.685032	-0.148969	0.137994
chrX	147932596	147932684	ENST00000370475	intron	8	+	88	ENSG00000102081	FMR1	3775	protein_coding	4441	1	NM_002024.6	NM_002024	X	q27.3	17	0	101.04	109	0.818963	0.985546	0.926972	-0.10801	0.0585733
chrX	147932764	147936503	ENST00000370475	intron	9	+	3739	ENSG00000102081	FMR1	3775	protein_coding	4441	1	NM_002024.6	NM_002024	X	q27.3	17	0	145.33	192.16	0.619276	0.891711	0.756297	-0.13702	0.135414
chrX	147936614	147937465	ENST00000370475	intron	10	+	851	ENSG00000102081	FMR1	3775	protein_coding	4441	1	NM_002024.6	NM_002024	X	q27.3	17	0	120.55	157.02	0.658905	0.86667	0.767737	-0.108832	0.0989334
chrX	147937601	147938098	ENST00000370475	intron	11	+	497	ENSG00000102081	FMR1	3775	protein_coding	4441	1	NM_002024.6	NM_002024	X	q27.3	17	0	17.62	132.31	0.07594	0.211364	0.133172	-0.0572321	0.0781924
chrX	147938162	147940575	ENST00000370475	intron	12	+	2413	ENSG00000102081	FMR1	3775	protein_coding	4441	1	NM_002024.6	NM_002024	X	q27.3	17	0	16.73	143.24	0.0669283	0.180703	0.116797	-0.0498687	0.063906
chrX	147940663	147943130	ENST00000370475	intron	13	+	2467	ENSG00000102081	FMR1	3775	protein_coding	4441	1	NM_002024.6	NM_002024	X	q27.3	17	0	106.64	155.78	0.564179	0.799524	0.684555	-0.120376	0.114969
chrX	147943327	147944868	ENST00000370475	intron	14	+	1541	ENSG00000102081	FMR1	3775	protein_coding	4441	1	NM_002024.6	NM_002024	X	q27.3	17	0	33.31	171.62	0.111887	0.289735	0.194092	-0.0822051	0.0956431
chrX	147945052	147945533	ENST00000370475	intron	15	+	481	ENSG00000102081	FMR1	3775	protein_coding	4441	1	NM_002024.6	NM_002024	X	q27.3	17	0	88.36	96.11	0.806928	0.978465	0.919363	-0.112435	0.0591019
chrX	147945617	147948682	ENST00000370475	intron	16	+	3065	ENSG00000102081	FMR1	3775	protein_coding	4441	1	NM_002024.6	NM_002024	X	q27.3	17	1	48.16	151.33	0.217613	0.430294	0.318245	-0.100632	0.112049
chrX	149483219	149486924	ENST00000340855	intron	8	-	3705	ENSG00000010404	IDS	5389	protein_coding	7580	1	NM_000202.8	NM_001166550	X	q28	9	1	385.55	513.8	0.658392	0.821645	0.750389	-0.0919974	0.0712561
chrX	149487099	149490313	ENST00000340855	intron	7	-	3214	ENSG00000010404	IDS	5389	protein_coding	7580	1	NM_000202.8	NM_001166550	X	q28	9	0	510.11	730.51	0.577623	0.805582	0.698293	-0.12067	0.107289
chrX	149490441	149496345	ENST00000340855	intron	6	-	5904	ENSG00000010404	IDS	5389	protein_coding	7580	1	NM_000202.8	NM_001166550	X	q28	9	0	377.76	520.91	0.655638	0.796674	0.725192	-0.0695542	0.0714811
chrX	149496517	149498106	ENST00000340855	intron	5	-	1589	ENSG00000010404	IDS	5389	protein_coding	7580	1	NM_000202.8	NM_001166550	X	q28	9	0	471.4	597.55	0.722196	0.855809	0.788888	-0.0666922	0.0669214
chrX	149498308	149500948	ENST00000340855	intron	4	-	2640	ENSG00000010404	IDS	5389	protein_coding	7580	1	NM_000202.8	NM_001166550	X	q28	9	0	616.35	762.04	0.747995	0.866496	0.808816	-0.0608204	0.0576797
chrX	149501038	149503311	ENST00000340855	intron	3	-	2273	ENSG00000010404	IDS	5389	protein_coding	7580	1	NM_000202.8	NM_001166550	X	q28	9	0	286.73	715.35	0.320611	0.483127	0.400825	-0.0802142	0.0823025
chrX	149503490	149504156	ENST00000340855	intron	2	-	666	ENSG00000010404	IDS	5389	protein_coding	7580	1	NM_000202.8	NM_001166550	X	q28	9	0	500.71	603.02	0.744668	0.909427	0.830337	-0.0856692	0.0790895
chrX	149504294	149505034	ENST00000340855	intron	1	-	740	ENSG00000010404	IDS	5389	protein_coding	7580	1	NM_000202.8	NM_001166550	X	q28	9	0	328.67	434.78	0.666146	0.837252	0.755946	-0.0897995	0.0813064
chrX	149541344	149542018	ENST00000393985	intron	1	+	674	ENSG00000197620	EOLA1	28089	protein_coding	2407	1	NM_001171907.3	NM_001324280	X	q28	5	0	14.95	28.29	0.293668	0.774678	0.528455	-0.234788	0.246223
chrX	149542086	149545367	ENST00000393985	intron	2	+	3281	ENSG00000197620	EOLA1	28089	protein_coding	2407	1	NM_001171907.3	NM_001324280	X	q28	5	0	NA	NA	NA	NA	NA	NA	NA
chrX	149545501	149545601	ENST00000393985	intron	3	+	100	ENSG00000197620	EOLA1	28089	protein_coding	2407	1	NM_001171907.3	NM_001324280	X	q28	5	0	20.85	24.55	0.622189	0.972768	0.849287	-0.227099	0.123481
chrX	149545884	149546738	ENST00000393985	intron	4	+	854	ENSG00000197620	EOLA1	28089	protein_coding	2407	1	NM_001171907.3	NM_001324280	X	q28	5	1	35.24	38.13	0.773986	0.987548	0.924207	-0.150221	0.0633411
chrX	149598256	149599553	ENST00000600449	intron	6	-	1297	ENSG00000269556	TMEM185A	17125	protein_coding	2720	1	NM_032508.4	NM_032508	X	q28	7	1	18.71	20.22	0.73852	0.991024	0.925321	-0.186801	0.0657021
chrX	149599678	149600302	ENST00000600449	intron	5	-	624	ENSG00000269556	TMEM185A	17125	protein_coding	2720	1	NM_032508.4	NM_032508	X	q28	7	0	40.85	43.78	0.745473	0.995632	0.933074	-0.187601	0.0625579
chrX	149600480	149603986	ENST00000600449	intron	4	-	3506	ENSG00000269556	TMEM185A	17125	protein_coding	2720	1	NM_032508.4	NM_032508	X	q28	7	0	21.16	35.15	0.341478	0.83837	0.601991	-0.260513	0.236379
chrX	149604071	149608626	ENST00000600449	intron	3	-	4555	ENSG00000269556	TMEM185A	17125	protein_coding	2720	1	NM_032508.4	NM_032508	X	q28	7	0	15.25	36.84	0.163817	0.718446	0.413952	-0.250136	0.304494
chrX	149608835	149611286	ENST00000600449	intron	2	-	2451	ENSG00000269556	TMEM185A	17125	protein_coding	2720	1	NM_032508.4	NM_032508	X	q28	7	0	14.73	30.56	0.226041	0.768443	0.482003	-0.255962	0.28644
chrX	149611464	149631542	ENST00000600449	intron	1	-	20078	ENSG00000269556	TMEM185A	17125	protein_coding	2720	1	NM_032508.4	NM_032508	X	q28	7	0	16.04	33.75	0.207923	0.797335	0.475259	-0.267336	0.322075
chrX	149932768	149933621	ENST00000370406	intron	4	-	853	ENSG00000197021	EOLA2	17402	protein_coding	1333	1	NM_001013845.2	NM_001013845	X	q28	5	1	47.67	50.09	0.841046	0.994689	0.951687	-0.110641	0.0430017
chrX	149933904	149934004	ENST00000370406	intron	3	-	100	ENSG00000197021	EOLA2	17402	protein_coding	1333	1	NM_001013845.2	NM_001013845	X	q28	5	0	28.85	32.51	0.652548	0.984969	0.887419	-0.234872	0.0975492
chrX	149934138	149937432	ENST00000370406	intron	2	-	3294	ENSG00000197021	EOLA2	17402	protein_coding	1333	1	NM_001013845.2	NM_001013845	X	q28	5	0	28.78	61.36	0.326587	0.622956	0.469035	-0.142448	0.15392
chrX	149937481	149938192	ENST00000370406	intron	1	-	711	ENSG00000197021	EOLA2	17402	protein_coding	1333	1	NM_001013845.2	NM_001013845	X	q28	5	0	19.65	58.64	0.191133	0.520242	0.335095	-0.143963	0.185146
chrX	150983377	150985594	ENST00000325307	intron	1	+	2217	ENSG00000029993	HMGB3	5004	protein_coding	3507	1	NM_005342.4	NM_001301231	X	q28	5	0	NA	NA	NA	NA	NA	NA	NA
chrX	150985750	150986050	ENST00000325307	intron	2	+	300	ENSG00000029993	HMGB3	5004	protein_coding	3507	1	NM_005342.4	NM_001301231	X	q28	5	0	NA	NA	NA	NA	NA	NA	NA
chrX	150986191	150987127	ENST00000325307	intron	3	+	936	ENSG00000029993	HMGB3	5004	protein_coding	3507	1	NM_005342.4	NM_001301231	X	q28	5	0	NA	NA	NA	NA	NA	NA	NA
chrX	150987303	150987776	ENST00000325307	intron	4	+	473	ENSG00000029993	HMGB3	5004	protein_coding	3507	1	NM_005342.4	NM_001301231	X	q28	5	1	NA	NA	NA	NA	NA	NA	NA
chrX	151397362	151403630	ENST00000330374	intron	1	+	6268	ENSG00000160131	VMA21	22082	protein_coding	4715	1	NM_001017980.4	NM_001017980	X	q28	3	0	46.98	59.96	0.59952	0.920623	0.783522	-0.184003	0.137101
chrX	151403741	151404915	ENST00000330374	intron	2	+	1174	ENSG00000160131	VMA21	22082	protein_coding	4715	1	NM_001017980.4	NM_001017980	X	q28	3	1	48.24	57.64	0.633221	0.962271	0.836919	-0.203698	0.125352
chrX	152831118	152846281	ENST00000370274	intron	1	+	15163	ENSG00000147383	NSDHL	13398	protein_coding	1833	1	NM_015922.3	NM_015922	X	q28	8	0	NA	NA	NA	NA	NA	NA	NA
chrX	152846433	152850264	ENST00000370274	intron	2	+	3831	ENSG00000147383	NSDHL	13398	protein_coding	1833	1	NM_015922.3	NM_015922	X	q28	8	0	14.69	18.38	0.510417	0.969238	0.799238	-0.288821	0.17
chrX	152850424	152858769	ENST00000370274	intron	3	+	8345	ENSG00000147383	NSDHL	13398	protein_coding	1833	1	NM_015922.3	NM_015922	X	q28	8	0	15.89	23.91	0.354841	0.921348	0.664575	-0.309735	0.256772
chrX	152858917	152862595	ENST00000370274	intron	4	+	3678	ENSG00000147383	NSDHL	13398	protein_coding	1833	1	NM_015922.3	NM_015922	X	q28	8	0	22.78	31.09	0.446982	0.934473	0.732711	-0.28573	0.201761
chrX	152862725	152865818	ENST00000370274	intron	5	+	3093	ENSG00000147383	NSDHL	13398	protein_coding	1833	1	NM_015922.3	NM_015922	X	q28	8	0	17.09	21.31	0.502038	0.974144	0.801971	-0.299933	0.172173
chrX	152865962	152867570	ENST00000370274	intron	6	+	1608	ENSG00000147383	NSDHL	13398	protein_coding	1833	1	NM_015922.3	NM_015922	X	q28	8	0	16.78	20.56	0.556381	0.97063	0.816148	-0.259767	0.154482
chrX	152867674	152868783	ENST00000370274	intron	7	+	1109	ENSG00000147383	NSDHL	13398	protein_coding	1833	1	NM_015922.3	NM_015922	X	q28	8	1	19.56	21.87	0.674794	0.9892	0.894376	-0.219582	0.0948246
chrX	153056639	153056949	ENST00000593810	intron	1	+	310	ENSG00000183837	PNMA3	18742	protein_coding	3682	1	NM_013364.6	NM_013364	X	q28	2	1	NA	NA	NA	NA	NA	NA	NA
chrX	153334286	153336633	ENST00000650114	intron	1	+	2347	ENSG00000063587	ZNF275	13069	protein_coding	6420	1	NM_001367757.1	NM_001367757	X	q28	4	0	13.02	27.89	0.230977	0.702694	0.466834	-0.235857	0.23586
chrX	153336711	153345519	ENST00000650114	intron	2	+	8808	ENSG00000063587	ZNF275	13069	protein_coding	6420	1	NM_001367757.1	NM_001367757	X	q28	4	0	13.36	43	0.123462	0.55962	0.310698	-0.187236	0.248922
chrX	153345622	153346818	ENST00000650114	intron	3	+	1196	ENSG00000063587	ZNF275	13069	protein_coding	6420	1	NM_001367757.1	NM_001367757	X	q28	4	1	22.45	35.45	0.421546	0.805967	0.633286	-0.21174	0.172681
chrX	153411704	153411964	ENST00000338647	intron	1	+	260	ENSG00000189420	ZFP92	12865	protein_coding	6403	1	NM_001136273.2	NM_001386945	X	q28	6	0	NA	NA	NA	NA	NA	NA	NA
chrX	153412014	153418304	ENST00000338647	intron	2	+	6290	ENSG00000189420	ZFP92	12865	protein_coding	6403	1	NM_001136273.2	NM_001386945	X	q28	6	0	NA	NA	NA	NA	NA	NA	NA
chrX	153418356	153418672	ENST00000338647	intron	3	+	316	ENSG00000189420	ZFP92	12865	protein_coding	6403	1	NM_001136273.2	NM_001386945	X	q28	6	0	NA	NA	NA	NA	NA	NA	NA
chrX	153418800	153420227	ENST00000338647	intron	4	+	1427	ENSG00000189420	ZFP92	12865	protein_coding	6403	1	NM_001136273.2	NM_001386945	X	q28	6	0	NA	NA	NA	NA	NA	NA	NA
chrX	153420333	153420642	ENST00000338647	intron	5	+	309	ENSG00000189420	ZFP92	12865	protein_coding	6403	1	NM_001136273.2	NM_001386945	X	q28	6	1	NA	NA	NA	NA	NA	NA	NA
chrX	153447910	153454393	ENST00000370211	intron	9	-	6483	ENSG00000213397	HAUS7	32979	protein_coding	1306	1	NM_001385482.1	NM_001385483	X	q28	10	1	20.45	31.11	0.403713	0.863806	0.657345	-0.253632	0.206461
chrX	153454509	153455541	ENST00000370211	intron	8	-	1032	ENSG00000213397	HAUS7	32979	protein_coding	1306	1	NM_001385482.1	NM_001385483	X	q28	10	0	NA	NA	NA	NA	NA	NA	NA
chrX	153455767	153456264	ENST00000370211	intron	7	-	497	ENSG00000213397	HAUS7	32979	protein_coding	1306	1	NM_001385482.1	NM_001385483	X	q28	10	0	16.4	29.8	0.271478	0.835077	0.550336	-0.278857	0.284741
chrX	153456365	153456492	ENST00000370211	intron	6	-	127	ENSG00000213397	HAUS7	32979	protein_coding	1306	1	NM_001385482.1	NM_001385483	X	q28	10	0	16.8	18.33	0.706286	0.990665	0.91653	-0.210244	0.0741346
chrX	153456652	153457136	ENST00000370211	intron	5	-	484	ENSG00000213397	HAUS7	32979	protein_coding	1306	1	NM_001385482.1	NM_001385483	X	q28	10	0	26.56	39.64	0.438536	0.870369	0.67003	-0.231494	0.200339
chrX	153457229	153462609	ENST00000370211	intron	4	-	5380	ENSG00000213397	HAUS7	32979	protein_coding	1306	1	NM_001385482.1	NM_001385483	X	q28	10	0	24.51	39.33	0.367552	0.847008	0.623188	-0.255636	0.22382
chrX	153462672	153464987	ENST00000370211	intron	3	-	2315	ENSG00000213397	HAUS7	32979	protein_coding	1306	1	NM_001385482.1	NM_001385483	X	q28	10	0	20.13	29.96	0.351902	0.924006	0.671896	-0.319994	0.25211
chrX	153465056	153469145	ENST00000370211	intron	2	-	4089	ENSG00000213397	HAUS7	32979	protein_coding	1306	1	NM_001385482.1	NM_001385483	X	q28	10	0	21.62	34.89	0.312879	0.879812	0.619662	-0.306783	0.26015
chrX	153469262	153470449	ENST00000370211	intron	1	-	1187	ENSG00000213397	HAUS7	32979	protein_coding	1306	1	NM_001385482.1	NM_001385483	X	q28	10	0	22.33	30.82	0.476892	0.921035	0.72453	-0.247638	0.196506
chrX	153588455	153592505	ENST00000576892	intron	4	-	4050	ENSG00000262919	CCNQ	28434	protein_coding	1253	1	NM_152274.5	NM_152274	X	q28	5	1	15.75	50.98	0.161345	0.477292	0.308945	-0.1476	0.168347
chrX	153592734	153594546	ENST00000576892	intron	3	-	1812	ENSG00000262919	CCNQ	28434	protein_coding	1253	1	NM_152274.5	NM_152274	X	q28	5	0	20.05	31.65	0.353661	0.859686	0.633491	-0.27983	0.226195
chrX	153594680	153596003	ENST00000576892	intron	2	-	1323	ENSG00000262919	CCNQ	28434	protein_coding	1253	1	NM_152274.5	NM_152274	X	q28	5	0	34.6	42.98	0.580072	0.949091	0.805026	-0.224953	0.144066
chrX	153596188	153598961	ENST00000576892	intron	1	-	2773	ENSG00000262919	CCNQ	28434	protein_coding	1253	1	NM_152274.5	NM_152274	X	q28	5	0	15.56	31.02	0.224338	0.793117	0.501612	-0.277274	0.291505
chrX	153688837	153690374	ENST00000253122	intron	1	+	1537	ENSG00000130821	SLC6A8	11055	protein_coding	3931	1	NM_005629.4	NM_005629	X	q28	13	0	340.67	351.33	0.902566	0.997352	0.969658	-0.0670922	0.0276936
chrX	153690507	153691303	ENST00000253122	intron	2	+	796	ENSG00000130821	SLC6A8	11055	protein_coding	3931	1	NM_005629.4	NM_005629	X	q28	13	0	585.73	598.75	0.91016	0.999437	0.978255	-0.0680944	0.0211824
chrX	153691554	153691974	ENST00000253122	intron	3	+	420	ENSG00000130821	SLC6A8	11055	protein_coding	3931	1	NM_005629.4	NM_005629	X	q28	13	0	312.47	316.55	0.911468	0.999381	0.987111	-0.0756429	0.0122704
chrX	153692108	153693040	ENST00000253122	intron	4	+	932	ENSG00000130821	SLC6A8	11055	protein_coding	3931	1	NM_005629.4	NM_005629	X	q28	13	0	355.45	369.58	0.867602	0.992378	0.961767	-0.0941654	0.0306102
chrX	153693176	153693262	ENST00000253122	intron	5	+	86	ENSG00000130821	SLC6A8	11055	protein_coding	3931	1	NM_005629.4	NM_005629	X	q28	13	0	391.15	413.84	0.766578	0.990415	0.945172	-0.178594	0.0452427
chrX	153693367	153693461	ENST00000253122	intron	6	+	94	ENSG00000130821	SLC6A8	11055	protein_coding	3931	1	NM_005629.4	NM_005629	X	q28	13	0	243.18	256.89	0.82358	0.984916	0.946631	-0.123051	0.0382856
chrX	153693587	153693904	ENST00000253122	intron	7	+	317	ENSG00000130821	SLC6A8	11055	protein_coding	3931	1	NM_005629.4	NM_005629	X	q28	13	0	173.22	189.65	0.637286	0.984528	0.913367	-0.276081	0.0711614
chrX	153694018	153694129	ENST00000253122	intron	8	+	111	ENSG00000130821	SLC6A8	11055	protein_coding	3931	1	NM_005629.4	NM_005629	X	q28	13	0	225.96	248.18	0.651235	0.98008	0.910468	-0.259233	0.0696117
chrX	153694268	153694343	ENST00000253122	intron	9	+	75	ENSG00000130821	SLC6A8	11055	protein_coding	3931	1	NM_005629.4	NM_005629	X	q28	13	0	231.33	268.75	0.5126	0.969074	0.860763	-0.348163	0.108311
chrX	153694447	153694532	ENST00000253122	intron	10	+	85	ENSG00000130821	SLC6A8	11055	protein_coding	3931	1	NM_005629.4	NM_005629	X	q28	13	0	275.18	307.58	0.540388	0.985174	0.894662	-0.354274	0.0905124
chrX	153694634	153694718	ENST00000253122	intron	11	+	84	ENSG00000130821	SLC6A8	11055	protein_coding	3931	1	NM_005629.4	NM_005629	X	q28	13	0	217.35	246.27	0.504787	0.982978	0.882568	-0.377781	0.10041
chrX	153694890	153695073	ENST00000253122	intron	12	+	183	ENSG00000130821	SLC6A8	11055	protein_coding	3931	1	NM_005629.4	NM_005629	X	q28	13	1	163.89	179.49	0.622549	0.98498	0.913087	-0.290538	0.0718925
chrX	153700976	153702006	ENST00000345046	intron	7	-	1030	ENSG00000185825	BCAP31	16695	protein_coding	1284	1	NM_001256447.2	NM_001256447	X	q28	8	1	220.11	260.13	0.719668	0.945186	0.846154	-0.126485	0.0990323
chrX	153702108	153702934	ENST00000345046	intron	6	-	826	ENSG00000185825	BCAP31	16695	protein_coding	1284	1	NM_001256447.2	NM_001256447	X	q28	8	0	210.27	235.82	0.814066	0.947053	0.891655	-0.0775891	0.0553981
chrX	153703059	153703958	ENST00000345046	intron	5	-	899	ENSG00000185825	BCAP31	16695	protein_coding	1284	1	NM_001256447.2	NM_001256447	X	q28	8	0	255.38	263.16	0.931145	0.992358	0.970436	-0.039291	0.0219222
chrX	153704095	153715541	ENST00000345046	intron	4	-	11446	ENSG00000185825	BCAP31	16695	protein_coding	1284	1	NM_001256447.2	NM_001256447	X	q28	8	0	195.22	221.58	0.801378	0.942529	0.881036	-0.079658	0.0614928
chrX	153715690	153720871	ENST00000345046	intron	3	-	5181	ENSG00000185825	BCAP31	16695	protein_coding	1284	1	NM_001256447.2	NM_001256447	X	q28	8	0	174.31	185.18	0.863424	0.986334	0.9413	-0.0778767	0.0450333
chrX	153720973	153723152	ENST00000345046	intron	2	-	2179	ENSG00000185825	BCAP31	16695	protein_coding	1284	1	NM_001256447.2	NM_001256447	X	q28	8	0	158.42	175.04	0.81718	0.959693	0.90505	-0.0878707	0.0546427
chrX	153723289	153724333	ENST00000345046	intron	1	-	1044	ENSG00000185825	BCAP31	16695	protein_coding	1284	1	NM_001256447.2	NM_001256447	X	q28	8	0	85	112.84	0.621726	0.863224	0.753279	-0.131553	0.109945
chrX	153726167	153729231	ENST00000218104	intron	1	+	3064	ENSG00000101986	ABCD1	61	protein_coding	3669	1	NM_000033.4	NM_000033	X	q28	10	0	13.24	24.42	0.261893	0.804746	0.542179	-0.280286	0.262568
chrX	153729413	153736111	ENST00000218104	intron	2	+	6698	ENSG00000101986	ABCD1	61	protein_coding	3669	1	NM_000033.4	NM_000033	X	q28	10	0	23.07	42.4	0.338761	0.754856	0.544104	-0.205343	0.210752
chrX	153736255	153736344	ENST00000218104	intron	3	+	89	ENSG00000101986	ABCD1	61	protein_coding	3669	1	NM_000033.4	NM_000033	X	q28	10	0	36.18	39.58	0.719751	0.994518	0.914098	-0.194347	0.0804204
