## Supplementary material for "Clinical validation of RNA sequencing for Mendelian disorder diagnostics": Data S9 (part 14 of 28)

### Sheet: bld_fraser_ci_canonical (continued)
	Data S9. Reference range of splicing outlier analysis in blood
chrX	153736514	153737156	ENST00000218104	intron	4	+	642	ENSG00000101986	ABCD1	61	protein_coding	3669	1	NM_000033.4	NM_000033	X	q28	10	0	25.69	42.02	0.418427	0.793714	0.611376	-0.192949	0.182339
chrX	153737252	153740091	ENST00000218104	intron	5	+	2839	ENSG00000101986	ABCD1	61	protein_coding	3669	1	NM_000033.4	NM_000033	X	q28	10	0	28.38	36.64	0.497275	0.946556	0.774563	-0.277288	0.171993
chrX	153740238	153740573	ENST00000218104	intron	6	+	335	ENSG00000101986	ABCD1	61	protein_coding	3669	1	NM_000033.4	NM_000033	X	q28	10	0	21.38	26.33	0.520076	0.969414	0.812002	-0.291926	0.157412
chrX	153740720	153742986	ENST00000218104	intron	7	+	2266	ENSG00000101986	ABCD1	61	protein_coding	3669	1	NM_000033.4	NM_000033	X	q28	10	0	31.95	40.45	0.583238	0.922781	0.789864	-0.206626	0.132917
chrX	153743072	153743220	ENST00000218104	intron	8	+	148	ENSG00000101986	ABCD1	61	protein_coding	3669	1	NM_000033.4	NM_000033	X	q28	10	0	38.71	42.55	0.692243	0.990702	0.909753	-0.21751	0.0809492
chrX	153743347	153743488	ENST00000218104	intron	9	+	141	ENSG00000101986	ABCD1	61	protein_coding	3669	1	NM_000033.4	NM_000033	X	q28	10	1	36.13	37.76	0.670356	0.999922	0.956833	-0.286477	0.0430897
chrX	153785974	153786211	ENST00000217901	intron	12	-	237	ENSG00000067829	IDH3G	5386	protein_coding	1335	1	NM_004135.4	NM_004135	X	q28	13	1	118.6	171.02	0.547891	0.831091	0.693486	-0.145595	0.137604
chrX	153786273	153786354	ENST00000217901	intron	11	-	81	ENSG00000067829	IDH3G	5386	protein_coding	1335	1	NM_004135.4	NM_004135	X	q28	13	0	137.31	148.49	0.81468	0.985454	0.924709	-0.110029	0.0607451
chrX	153786450	153786800	ENST00000217901	intron	10	-	350	ENSG00000067829	IDH3G	5386	protein_coding	1335	1	NM_004135.4	NM_004135	X	q28	13	0	129.69	143.56	0.802863	0.964341	0.903385	-0.100522	0.0609561
chrX	153786948	153787050	ENST00000217901	intron	9	-	102	ENSG00000067829	IDH3G	5386	protein_coding	1335	1	NM_004135.4	NM_004135	X	q28	13	0	83.35	96.65	0.704295	0.965606	0.86239	-0.158095	0.103216
chrX	153787154	153787463	ENST00000217901	intron	8	-	309	ENSG00000067829	IDH3G	5386	protein_coding	1335	1	NM_004135.4	NM_004135	X	q28	13	0	84.91	96.16	0.748475	0.967747	0.883007	-0.134533	0.0847398
chrX	153787598	153787822	ENST00000217901	intron	7	-	224	ENSG00000067829	IDH3G	5386	protein_coding	1335	1	NM_004135.4	NM_004135	X	q28	13	0	95.49	108.07	0.735753	0.974288	0.883594	-0.147841	0.0906938
chrX	153787956	153788074	ENST00000217901	intron	6	-	118	ENSG00000067829	IDH3G	5386	protein_coding	1335	1	NM_004135.4	NM_004135	X	q28	13	0	132.4	138.38	0.86644	0.995561	0.956786	-0.0903457	0.0387757
chrX	153788136	153789711	ENST00000217901	intron	5	-	1575	ENSG00000067829	IDH3G	5386	protein_coding	1335	1	NM_004135.4	NM_004135	X	q28	13	0	131.6	141.67	0.837449	0.981416	0.928919	-0.0914707	0.0524962
chrX	153789825	153790194	ENST00000217901	intron	4	-	369	ENSG00000067829	IDH3G	5386	protein_coding	1335	1	NM_004135.4	NM_004135	X	q28	13	0	80.2	94.82	0.695557	0.948078	0.845813	-0.150256	0.102265
chrX	153790293	153790563	ENST00000217901	intron	3	-	270	ENSG00000067829	IDH3G	5386	protein_coding	1335	1	NM_004135.4	NM_004135	X	q28	13	0	48.42	61.44	0.594698	0.935534	0.788086	-0.193388	0.147448
chrX	153790576	153790809	ENST00000217901	intron	2	-	233	ENSG00000067829	IDH3G	5386	protein_coding	1335	1	NM_004135.4	NM_004135	X	q28	13	0	49.53	63.2	0.591209	0.935861	0.783703	-0.192493	0.152158
chrX	153790852	153794245	ENST00000217901	intron	1	-	3393	ENSG00000067829	IDH3G	5386	protein_coding	1335	1	NM_004135.4	NM_004135	X	q28	13	0	44.29	75.45	0.36416	0.792115	0.587011	-0.222851	0.205104
chrX	153794755	153796433	ENST00000370086	intron	1	+	1678	ENSG00000180879	SSR4	11326	protein_coding	608	1	NM_006280.3	NM_006280	X	q28	6	0	297.95	347.11	0.747924	0.935808	0.858373	-0.110449	0.0774349
chrX	153796553	153797457	ENST00000370086	intron	2	+	904	ENSG00000180879	SSR4	11326	protein_coding	608	1	NM_006280.3	NM_006280	X	q28	6	0	226.73	236.13	0.905455	0.991334	0.960191	-0.0547365	0.0311423
chrX	153797533	153797724	ENST00000370086	intron	3	+	191	ENSG00000180879	SSR4	11326	protein_coding	608	1	NM_006280.3	NM_006280	X	q28	6	0	234.82	240.04	0.932066	0.997528	0.978254	-0.0461878	0.0192744
chrX	153797815	153798070	ENST00000370086	intron	4	+	255	ENSG00000180879	SSR4	11326	protein_coding	608	1	NM_006280.3	NM_006280	X	q28	6	0	234.53	237.53	0.961119	0.997762	0.98737	-0.0262513	0.0103917
chrX	153798137	153798328	ENST00000370086	intron	5	+	191	ENSG00000180879	SSR4	11326	protein_coding	608	1	NM_006280.3	NM_006280	X	q28	6	1	173.04	179.96	0.900283	0.992437	0.961547	-0.0612641	0.0308898
chrX	153804901	153805096	ENST00000393758	intron	7	-	195	ENSG00000067840	PDZD4	21167	protein_coding	3761	1	NM_001303512.2	NM_001303512	X	q28	8	1	23.98	25.31	0.751947	0.993392	0.947452	-0.195505	0.0459401
chrX	153805208	153805504	ENST00000393758	intron	6	-	296	ENSG00000067840	PDZD4	21167	protein_coding	3761	1	NM_001303512.2	NM_001303512	X	q28	8	0	38.18	40.13	0.818623	0.990464	0.951408	-0.132785	0.0390566
chrX	153805607	153806070	ENST00000393758	intron	5	-	463	ENSG00000067840	PDZD4	21167	protein_coding	3761	1	NM_001303512.2	NM_001303512	X	q28	8	0	31.95	33.56	0.80749	0.991749	0.952026	-0.144536	0.0397225
chrX	153806134	153806741	ENST00000393758	intron	4	-	607	ENSG00000067840	PDZD4	21167	protein_coding	3761	1	NM_001303512.2	NM_001303512	X	q28	8	0	25.27	27.49	0.709952	0.988879	0.919243	-0.209292	0.0696359
chrX	153806841	153807278	ENST00000393758	intron	3	-	437	ENSG00000067840	PDZD4	21167	protein_coding	3761	1	NM_001303512.2	NM_001303512	X	q28	8	0	13.87	29.53	0.220213	0.784307	0.469692	-0.249479	0.314615
chrX	153807370	153808341	ENST00000393758	intron	2	-	971	ENSG00000067840	PDZD4	21167	protein_coding	3761	1	NM_001303512.2	NM_001303512	X	q28	8	0	9.8	30.58	0.0757151	0.6586	0.320471	-0.244756	0.338129
chrX	153808596	153830238	ENST00000393758	intron	1	-	21642	ENSG00000067840	PDZD4	21167	protein_coding	3761	1	NM_001303512.2	NM_001303512	X	q28	8	0	15.22	18.55	0.531167	0.989541	0.820485	-0.289318	0.169055
chrX	153907963	153909069	ENST00000350060	intron	21	-	1106	ENSG00000089820	ARHGAP4	674	protein_coding	3254	1	NM_001666.5	NM_001666	X	q28	22	1	307.33	325.09	0.884831	0.982773	0.945369	-0.0605377	0.0374041
chrX	153909170	153909442	ENST00000350060	intron	20	-	272	ENSG00000089820	ARHGAP4	674	protein_coding	3254	1	NM_001666.5	NM_001666	X	q28	22	0	339.71	388.38	0.747923	0.95204	0.874685	-0.126762	0.0773555
chrX	153909536	153909740	ENST00000350060	intron	19	-	204	ENSG00000089820	ARHGAP4	674	protein_coding	3254	1	NM_001666.5	NM_001666	X	q28	22	0	280.91	322.64	0.778859	0.935652	0.870661	-0.0918022	0.0649909
chrX	153909925	153910011	ENST00000350060	intron	18	-	86	ENSG00000089820	ARHGAP4	674	protein_coding	3254	1	NM_001666.5	NM_001666	X	q28	22	0	309	328.75	0.870264	0.983578	0.939924	-0.0696598	0.0436536
chrX	153910086	153910170	ENST00000350060	intron	17	-	84	ENSG00000089820	ARHGAP4	674	protein_coding	3254	1	NM_001666.5	NM_001666	X	q28	22	0	209.25	287.33	0.626887	0.821037	0.728257	-0.10137	0.09278
chrX	153910405	153910505	ENST00000350060	intron	16	-	100	ENSG00000089820	ARHGAP4	674	protein_coding	3254	1	NM_001666.5	NM_001666	X	q28	22	0	241	390.42	0.518672	0.716697	0.617284	-0.0986115	0.0994134
chrX	153910612	153910699	ENST00000350060	intron	15	-	87	ENSG00000089820	ARHGAP4	674	protein_coding	3254	1	NM_001666.5	NM_001666	X	q28	22	0	289.16	298.42	0.921857	0.994275	0.96897	-0.0471132	0.0253055
chrX	153910835	153910921	ENST00000350060	intron	14	-	86	ENSG00000089820	ARHGAP4	674	protein_coding	3254	1	NM_001666.5	NM_001666	X	q28	22	0	261.49	302.4	0.79135	0.920441	0.864716	-0.0733656	0.0557256
chrX	153911000	153911128	ENST00000350060	intron	13	-	128	ENSG00000089820	ARHGAP4	674	protein_coding	3254	1	NM_001666.5	NM_001666	X	q28	22	0	257.73	298.22	0.754576	0.941084	0.864228	-0.109652	0.0768562
chrX	153911190	153912699	ENST00000350060	intron	12	-	1509	ENSG00000089820	ARHGAP4	674	protein_coding	3254	1	NM_001666.5	NM_001666	X	q28	22	0	257.07	325.55	0.629333	0.906802	0.789648	-0.160315	0.117154
chrX	153912803	153913023	ENST00000350060	intron	11	-	220	ENSG00000089820	ARHGAP4	674	protein_coding	3254	1	NM_001666.5	NM_001666	X	q28	22	0	229.4	360.73	0.535162	0.732477	0.635933	-0.100771	0.0965441
chrX	153913052	153913217	ENST00000350060	intron	10	-	165	ENSG00000089820	ARHGAP4	674	protein_coding	3254	1	NM_001666.5	NM_001666	X	q28	22	0	223.18	458.89	0.359788	0.626942	0.486347	-0.126559	0.140595
chrX	153913303	153913408	ENST00000350060	intron	9	-	105	ENSG00000089820	ARHGAP4	674	protein_coding	3254	1	NM_001666.5	NM_001666	X	q28	22	0	255.96	362.36	0.592938	0.812226	0.706369	-0.113432	0.105857
chrX	153913601	153913777	ENST00000350060	intron	8	-	176	ENSG00000089820	ARHGAP4	674	protein_coding	3254	1	NM_001666.5	NM_001666	X	q28	22	0	270.98	342.53	0.668028	0.893266	0.791113	-0.123085	0.102153
chrX	153913880	153918831	ENST00000350060	intron	7	-	4951	ENSG00000089820	ARHGAP4	674	protein_coding	3254	1	NM_001666.5	NM_001666	X	q28	22	0	341.53	427.44	0.702919	0.881219	0.799013	-0.0960941	0.0822061
chrX	153919054	153919154	ENST00000350060	intron	6	-	100	ENSG00000089820	ARHGAP4	674	protein_coding	3254	1	NM_001666.5	NM_001666	X	q28	22	0	270.98	285.33	0.897897	0.980808	0.949707	-0.0518106	0.0311009
chrX	153919284	153920625	ENST00000350060	intron	5	-	1341	ENSG00000089820	ARHGAP4	674	protein_coding	3254	1	NM_001666.5	NM_001666	X	q28	22	0	238.76	362.36	0.543016	0.764138	0.658903	-0.115887	0.105235
chrX	153920809	153921096	ENST00000350060	intron	4	-	287	ENSG00000089820	ARHGAP4	674	protein_coding	3254	1	NM_001666.5	NM_001666	X	q28	22	0	128.4	164.69	0.673573	0.868009	0.779647	-0.106074	0.088362
chrX	153921160	153921364	ENST00000350060	intron	3	-	204	ENSG00000089820	ARHGAP4	674	protein_coding	3254	1	NM_001666.5	NM_001666	X	q28	22	0	125.11	163.51	0.617401	0.884591	0.765152	-0.147751	0.119439
chrX	153921528	153921604	ENST00000350060	intron	2	-	76	ENSG00000089820	ARHGAP4	674	protein_coding	3254	1	NM_001666.5	NM_001666	X	q28	22	0	270.73	296.98	0.84929	0.956691	0.91161	-0.0623198	0.0450808
chrX	153921810	153926135	ENST00000350060	intron	1	-	4325	ENSG00000089820	ARHGAP4	674	protein_coding	3254	1	NM_001666.5	NM_001666	X	q28	22	0	178.55	268.71	0.550321	0.770586	0.664471	-0.11415	0.106115
chrX	153930224	153930762	ENST00000464845	intron	7	-	538	ENSG00000102030	NAA10	18704	protein_coding	1603	1	NM_003491.4	NM_001256120	X	q28	8	1	89.38	106.82	0.684812	0.937526	0.836735	-0.151923	0.100791
chrX	153930848	153932070	ENST00000464845	intron	6	-	1222	ENSG00000102030	NAA10	18704	protein_coding	1603	1	NM_003491.4	NM_001256120	X	q28	8	0	89.65	159.98	0.403225	0.709254	0.560383	-0.157157	0.148872
chrX	153932116	153932315	ENST00000464845	intron	5	-	199	ENSG00000102030	NAA10	18704	protein_coding	1603	1	NM_003491.4	NM_001256120	X	q28	8	0	113.24	173.6	0.50629	0.787053	0.652304	-0.146014	0.134749
chrX	153932432	153932538	ENST00000464845	intron	4	-	106	ENSG00000102030	NAA10	18704	protein_coding	1603	1	NM_003491.4	NM_001256120	X	q28	8	0	114.04	117.09	0.904825	0.998223	0.973952	-0.0691265	0.0242712
chrX	153932585	153933942	ENST00000464845	intron	3	-	1357	ENSG00000102030	NAA10	18704	protein_coding	1603	1	NM_003491.4	NM_001256120	X	q28	8	0	84.55	102.27	0.683042	0.931175	0.826733	-0.143692	0.104442
chrX	153934002	153934376	ENST00000464845	intron	2	-	374	ENSG00000102030	NAA10	18704	protein_coding	1603	1	NM_003491.4	NM_001256120	X	q28	8	0	65.38	82.8	0.65467	0.898727	0.789614	-0.134944	0.109113
chrX	153934476	153934883	ENST00000464845	intron	1	-	407	ENSG00000102030	NAA10	18704	protein_coding	1603	1	NM_003491.4	NM_001256120	X	q28	8	0	78.36	85.47	0.801636	0.9813	0.916813	-0.115177	0.0644872
chrX	153935405	153935488	ENST00000393700	intron	10	-	83	ENSG00000102032	RENBP	9959	protein_coding	1334	1	NM_002910.6	NM_002910	X	q28	11	1	32.67	40.31	0.57867	0.956407	0.810469	-0.231799	0.145938
chrX	153935577	153940101	ENST00000393700	intron	9	-	4524	ENSG00000102032	RENBP	9959	protein_coding	1334	1	NM_002910.6	NM_002910	X	q28	11	0	22.96	34.09	0.41154	0.898871	0.673511	-0.261971	0.22536
chrX	153940234	153941477	ENST00000393700	intron	8	-	1243	ENSG00000102032	RENBP	9959	protein_coding	1334	1	NM_002910.6	NM_002910	X	q28	11	0	28.38	35.75	0.573803	0.938856	0.793846	-0.220043	0.14501
chrX	153941654	153941949	ENST00000393700	intron	7	-	295	ENSG00000102032	RENBP	9959	protein_coding	1334	1	NM_002910.6	NM_002910	X	q28	11	0	28.33	45.09	0.391065	0.839926	0.628299	-0.237234	0.211627
chrX	153942032	153942854	ENST00000393700	intron	6	-	822	ENSG00000102032	RENBP	9959	protein_coding	1334	1	NM_002910.6	NM_002910	X	q28	11	0	14.51	42.07	0.192976	0.531892	0.344901	-0.151925	0.18699
chrX	153943080	153943545	ENST00000393700	intron	5	-	465	ENSG00000102032	RENBP	9959	protein_coding	1334	1	NM_002910.6	NM_002910	X	q28	11	0	58.4	73.84	0.6139	0.92602	0.790899	-0.176999	0.13512
chrX	153943719	153943894	ENST00000393700	intron	4	-	175	ENSG00000102032	RENBP	9959	protein_coding	1334	1	NM_002910.6	NM_002910	X	q28	11	0	37.85	41.47	0.74818	0.986731	0.912708	-0.164528	0.0740227
chrX	153943971	153944079	ENST00000393700	intron	3	-	108	ENSG00000102032	RENBP	9959	protein_coding	1334	1	NM_002910.6	NM_002910	X	q28	11	0	38.56	48.64	0.514841	0.969311	0.792763	-0.277922	0.176548
chrX	153944156	153944308	ENST00000393700	intron	2	-	152	ENSG00000102032	RENBP	9959	protein_coding	1334	1	NM_002910.6	NM_002910	X	q28	11	0	51.29	75.4	0.486247	0.837057	0.680239	-0.193991	0.156818
chrX	153944419	153944583	ENST00000393700	intron	1	-	164	ENSG00000102032	RENBP	9959	protein_coding	1334	1	NM_002910.6	NM_002910	X	q28	11	0	28.02	38.04	0.527751	0.895759	0.736593	-0.208842	0.159166
chrX	153949387	153949552	ENST00000310441	intron	25	-	165	ENSG00000172534	HCFC1	4839	protein_coding	8876	1	NM_005334.3	NM_005334	X	q28	26	1	94.93	102.78	0.795747	0.987035	0.923623	-0.127876	0.0634113
chrX	153949617	153950242	ENST00000310441	intron	24	-	625	ENSG00000172534	HCFC1	4839	protein_coding	8876	1	NM_005334.3	NM_005334	X	q28	26	0	81.95	87.93	0.822708	0.986581	0.931991	-0.109284	0.0545896
chrX	153950544	153950812	ENST00000310441	intron	23	-	268	ENSG00000172534	HCFC1	4839	protein_coding	8876	1	NM_005334.3	NM_005334	X	q28	26	0	48	54.27	0.669107	0.988303	0.884467	-0.21536	0.103837
chrX	153950999	153951349	ENST00000310441	intron	22	-	350	ENSG00000172534	HCFC1	4839	protein_coding	8876	1	NM_005334.3	NM_005334	X	q28	26	0	47.62	51.91	0.713612	0.993415	0.917357	-0.203745	0.0760584
chrX	153951488	153951588	ENST00000310441	intron	21	-	100	ENSG00000172534	HCFC1	4839	protein_coding	8876	1	NM_005334.3	NM_005334	X	q28	26	0	71.24	84.62	0.644403	0.968356	0.841881	-0.197479	0.126474
chrX	153951708	153951840	ENST00000310441	intron	20	-	132	ENSG00000172534	HCFC1	4839	protein_coding	8876	1	NM_005334.3	NM_005334	X	q28	26	0	71.33	74.95	0.84991	0.993681	0.951701	-0.101792	0.0419802
chrX	153952159	153952513	ENST00000310441	intron	19	-	354	ENSG00000172534	HCFC1	4839	protein_coding	8876	1	NM_005334.3	NM_005334	X	q28	26	0	65.4	79.58	0.681628	0.921098	0.821815	-0.140187	0.0992839
chrX	153952959	153953606	ENST00000310441	intron	18	-	647	ENSG00000172534	HCFC1	4839	protein_coding	8876	1	NM_005334.3	NM_005334	X	q28	26	0	50.18	75.31	0.44034	0.851419	0.666313	-0.225972	0.185106
chrX	153953771	153954065	ENST00000310441	intron	17	-	294	ENSG00000172534	HCFC1	4839	protein_coding	8876	1	NM_005334.3	NM_005334	X	q28	26	0	26.75	31.96	0.571993	0.978122	0.836984	-0.264991	0.141139
chrX	153955543	153956190	ENST00000310441	intron	16	-	647	ENSG00000172534	HCFC1	4839	protein_coding	8876	1	NM_005334.3	NM_005334	X	q28	26	0	63.09	93.73	0.459348	0.842775	0.673104	-0.213756	0.169671
chrX	153956412	153956624	ENST00000310441	intron	15	-	212	ENSG00000172534	HCFC1	4839	protein_coding	8876	1	NM_005334.3	NM_005334	X	q28	26	0	87.96	101.95	0.709927	0.96245	0.862776	-0.152849	0.0996746
chrX	153956764	153956917	ENST00000310441	intron	14	-	153	ENSG00000172534	HCFC1	4839	protein_coding	8876	1	NM_005334.3	NM_005334	X	q28	26	0	55.49	62.11	0.648286	0.995605	0.893415	-0.245129	0.10219
chrX	153957061	153957313	ENST00000310441	intron	13	-	252	ENSG00000172534	HCFC1	4839	protein_coding	8876	1	NM_005334.3	NM_005334	X	q28	26	0	58.93	71.56	0.623178	0.950804	0.823505	-0.200327	0.1273
chrX	153957534	153957781	ENST00000310441	intron	12	-	247	ENSG00000172534	HCFC1	4839	protein_coding	8876	1	NM_005334.3	NM_005334	X	q28	26	0	94.22	101.89	0.804187	0.985144	0.924723	-0.120536	0.0604215
chrX	153957887	153958024	ENST00000310441	intron	11	-	137	ENSG00000172534	HCFC1	4839	protein_coding	8876	1	NM_005334.3	NM_005334	X	q28	26	0	81.36	86.69	0.816749	0.993657	0.938517	-0.121767	0.0551405
chrX	153958250	153958568	ENST00000310441	intron	10	-	318	ENSG00000172534	HCFC1	4839	protein_coding	8876	1	NM_005334.3	NM_005334	X	q28	26	0	60.33	68.76	0.681527	0.978847	0.8774	-0.195872	0.101448
chrX	153958767	153959330	ENST00000310441	intron	9	-	563	ENSG00000172534	HCFC1	4839	protein_coding	8876	1	NM_005334.3	NM_005334	X	q28	26	0	41.11	53.05	0.548683	0.928659	0.774929	-0.226246	0.15373
chrX	153959492	153959801	ENST00000310441	intron	8	-	309	ENSG00000172534	HCFC1	4839	protein_coding	8876	1	NM_005334.3	NM_005334	X	q28	26	0	53.64	60.71	0.710376	0.97792	0.883545	-0.173168	0.094375
chrX	153960162	153960234	ENST00000310441	intron	7	-	72	ENSG00000172534	HCFC1	4839	protein_coding	8876	1	NM_005334.3	NM_005334	X	q28	26	0	93.53	114.05	0.65189	0.93311	0.820079	-0.168189	0.113031
chrX	153960415	153961541	ENST00000310441	intron	6	-	1126	ENSG00000172534	HCFC1	4839	protein_coding	8876	1	NM_005334.3	NM_005334	X	q28	26	0	54.82	74.55	0.539437	0.883878	0.735345	-0.195908	0.148533
chrX	153961649	153962221	ENST00000310441	intron	5	-	572	ENSG00000172534	HCFC1	4839	protein_coding	8876	1	NM_005334.3	NM_005334	X	q28	26	0	56.36	65.76	0.698601	0.957522	0.857056	-0.158455	0.100466
chrX	153962307	153963224	ENST00000310441	intron	4	-	917	ENSG00000172534	HCFC1	4839	protein_coding	8876	1	NM_005334.3	NM_005334	X	q28	26	0	80.27	88.44	0.76092	0.98241	0.907621	-0.146701	0.0747891
chrX	153963434	153964123	ENST00000310441	intron	3	-	689	ENSG00000172534	HCFC1	4839	protein_coding	8876	1	NM_005334.3	NM_005334	X	q28	26	0	57.89	68.91	0.661106	0.948653	0.840081	-0.178975	0.108572
chrX	153964285	153964577	ENST00000310441	intron	2	-	292	ENSG00000172534	HCFC1	4839	protein_coding	8876	1	NM_005334.3	NM_005334	X	q28	26	0	64.87	80.24	0.651833	0.919963	0.80845	-0.156617	0.111514
chrX	153964727	153970647	ENST00000310441	intron	1	-	5920	ENSG00000172534	HCFC1	4839	protein_coding	8876	1	NM_005334.3	NM_005334	X	q28	26	0	52.29	72.38	0.50936	0.883822	0.722437	-0.213077	0.161385
chrX	153972861	153981849	ENST00000369982	intron	1	+	8988	ENSG00000177854	TMEM187	13705	protein_coding	1452	1	NM_003492.3	NM_003492	X	q28	2	1	NA	NA	NA	NA	NA	NA	NA
chrX	154011918	154012528	ENST00000369980	intron	13	-	610	ENSG00000184216	IRAK1	6112	protein_coding	3581	1	NM_001569.4	NM_001569	X	q28	14	1	84.6	100.02	0.717519	0.94082	0.845831	-0.128311	0.0949894
chrX	154012679	154013042	ENST00000369980	intron	12	-	363	ENSG00000184216	IRAK1	6112	protein_coding	3581	1	NM_001569.4	NM_001569	X	q28	14	0	89.78	98.76	0.776882	0.983421	0.909072	-0.132191	0.0743481
chrX	154013434	154014041	ENST00000369980	intron	11	-	607	ENSG00000184216	IRAK1	6112	protein_coding	3581	1	NM_001569.4	NM_001569	X	q28	14	0	39.89	63.53	0.44224	0.790035	0.627892	-0.185652	0.162142
chrX	154014279	154016031	ENST00000369980	intron	10	-	1752	ENSG00000184216	IRAK1	6112	protein_coding	3581	1	NM_001569.4	NM_001569	X	q28	14	0	72.6	112.4	0.488581	0.796287	0.645907	-0.157327	0.15038
chrX	154016098	154016436	ENST00000369980	intron	9	-	338	ENSG00000184216	IRAK1	6112	protein_coding	3581	1	NM_001569.4	NM_001569	X	q28	14	0	91.04	111.16	0.698473	0.912564	0.819	-0.120527	0.0935643
chrX	154016645	154016948	ENST00000369980	intron	8	-	303	ENSG00000184216	IRAK1	6112	protein_coding	3581	1	NM_001569.4	NM_001569	X	q28	14	0	64.24	72.29	0.738528	0.971956	0.888643	-0.150115	0.0833129
chrX	154017068	154018005	ENST00000369980	intron	7	-	937	ENSG00000184216	IRAK1	6112	protein_coding	3581	1	NM_001569.4	NM_001569	X	q28	14	0	95.44	106.16	0.769873	0.974715	0.89902	-0.129148	0.0756946
chrX	154018121	154018290	ENST00000369980	intron	6	-	169	ENSG00000184216	IRAK1	6112	protein_coding	3581	1	NM_001569.4	NM_001569	X	q28	14	0	88.93	93.13	0.865307	0.99398	0.954902	-0.0895946	0.0390778
chrX	154018356	154018598	ENST00000369980	intron	5	-	242	ENSG00000184216	IRAK1	6112	protein_coding	3581	1	NM_001569.4	NM_001569	X	q28	14	0	95.05	122.09	0.624336	0.915776	0.778524	-0.154188	0.137252
chrX	154018788	154018974	ENST00000369980	intron	4	-	186	ENSG00000184216	IRAK1	6112	protein_coding	3581	1	NM_001569.4	NM_001569	X	q28	14	0	87.69	106.84	0.650834	0.954369	0.82076	-0.169926	0.133609
chrX	154019079	154019196	ENST00000369980	intron	3	-	117	ENSG00000184216	IRAK1	6112	protein_coding	3581	1	NM_001569.4	NM_001569	X	q28	14	0	102.09	126.07	0.660212	0.9358	0.809788	-0.149576	0.126012
chrX	154019329	154019430	ENST00000369980	intron	2	-	101	ENSG00000184216	IRAK1	6112	protein_coding	3581	1	NM_001569.4	NM_001569	X	q28	14	0	139.78	167.27	0.679186	0.956231	0.835655	-0.156469	0.120576
chrX	154019599	154019676	ENST00000369980	intron	1	-	77	ENSG00000184216	IRAK1	6112	protein_coding	3581	1	NM_001569.4	NM_001569	X	q28	14	0	65.44	76.04	0.676397	0.972689	0.8606	-0.184202	0.112089
chrX	154031451	154032206	ENST00000453960	intron	2	-	755	ENSG00000169057	MECP2	6990	protein_coding	10343	1	NM_001110792.2	NM_001386139	X	q28	3	1	87.15	100.82	0.74079	0.945516	0.864412	-0.123622	0.0811044
chrX	154032558	154097603	ENST00000453960	intron	1	-	65045	ENSG00000169057	MECP2	6990	protein_coding	10343	1	NM_001110792.2	NM_001386139	X	q28	3	0	14.51	185.27	0.0333455	0.145004	0.0783181	-0.0449726	0.0666862
chrX	154295994	154305303	ENST00000369915	intron	1	+	9309	ENSG00000007350	TKTL1	11835	protein_coding	2518	1	NM_012253.4	NM_012253	X	q28	13	0	NA	NA	NA	NA	NA	NA	NA
chrX	154305422	154309344	ENST00000369915	intron	2	+	3922	ENSG00000007350	TKTL1	11835	protein_coding	2518	1	NM_012253.4	NM_012253	X	q28	13	0	NA	NA	NA	NA	NA	NA	NA
chrX	154309443	154310835	ENST00000369915	intron	3	+	1392	ENSG00000007350	TKTL1	11835	protein_coding	2518	1	NM_012253.4	NM_012253	X	q28	13	0	5.85	6.76	0.313943	0.996375	0.865385	-0.551442	0.13099
chrX	154311028	154311110	ENST00000369915	intron	4	+	82	ENSG00000007350	TKTL1	11835	protein_coding	2518	1	NM_012253.4	NM_012253	X	q28	13	0	NA	NA	NA	NA	NA	NA	NA
chrX	154311239	154312579	ENST00000369915	intron	5	+	1340	ENSG00000007350	TKTL1	11835	protein_coding	2518	1	NM_012253.4	NM_012253	X	q28	13	0	9.35	10.11	0.636323	0.987332	0.924827	-0.288504	0.0625055
chrX	154312774	154315172	ENST00000369915	intron	6	+	2398	ENSG00000007350	TKTL1	11835	protein_coding	2518	1	NM_012253.4	NM_012253	X	q28	13	0	NA	NA	NA	NA	NA	NA	NA
chrX	154315338	154320756	ENST00000369915	intron	7	+	5418	ENSG00000007350	TKTL1	11835	protein_coding	2518	1	NM_012253.4	NM_012253	X	q28	13	0	NA	NA	NA	NA	NA	NA	NA
chrX	154320914	154323206	ENST00000369915	intron	8	+	2292	ENSG00000007350	TKTL1	11835	protein_coding	2518	1	NM_012253.4	NM_012253	X	q28	13	0	6.98	7.25	0.713193	0.986777	0.962759	-0.249565	0.0240188
chrX	154323338	154325338	ENST00000369915	intron	9	+	2000	ENSG00000007350	TKTL1	11835	protein_coding	2518	1	NM_012253.4	NM_012253	X	q28	13	0	9.78	10.96	0.535125	0.992408	0.892336	-0.35721	0.100073
chrX	154325423	154327590	ENST00000369915	intron	10	+	2167	ENSG00000007350	TKTL1	11835	protein_coding	2518	1	NM_012253.4	NM_012253	X	q28	13	0	NA	NA	NA	NA	NA	NA	NA
chrX	154327688	154327838	ENST00000369915	intron	11	+	150	ENSG00000007350	TKTL1	11835	protein_coding	2518	1	NM_012253.4	NM_012253	X	q28	13	0	10.13	10.93	0.576466	0.995525	0.926807	-0.350341	0.0687176
chrX	154327959	154329515	ENST00000369915	intron	12	+	1556	ENSG00000007350	TKTL1	11835	protein_coding	2518	1	NM_012253.4	NM_012253	X	q28	13	1	6.8	7.8	0.404194	0.993378	0.871795	-0.467601	0.121584
chrX	154349037	154349361	ENST00000369850	intron	47	-	324	ENSG00000196924	FLNA	3754	protein_coding	8507	1	NM_001110556.2	NM_001110556	X	q28	48	1	532.55	576.04	0.857671	0.963686	0.924502	-0.0668311	0.0391839
chrX	154349566	154349648	ENST00000369850	intron	46	-	82	ENSG00000196924	FLNA	3754	protein_coding	8507	1	NM_001110556.2	NM_001110556	X	q28	48	0	577.49	601.62	0.901522	0.989754	0.959892	-0.0583696	0.0298625
chrX	154349868	154350030	ENST00000369850	intron	45	-	162	ENSG00000196924	FLNA	3754	protein_coding	8507	1	NM_001110556.2	NM_001110556	X	q28	48	0	841.33	901.44	0.856834	0.977663	0.933318	-0.0764841	0.0443454
chrX	154350208	154350908	ENST00000369850	intron	44	-	700	ENSG00000196924	FLNA	3754	protein_coding	8507	1	NM_001110556.2	NM_001110556	X	q28	48	0	764.02	993.07	0.634854	0.863927	0.769352	-0.134498	0.0945749
chrX	154351042	154351580	ENST00000369850	intron	43	-	538	ENSG00000196924	FLNA	3754	protein_coding	8507	1	NM_001110556.2	NM_001110556	X	q28	48	0	512.45	709.58	0.564711	0.843313	0.722188	-0.157477	0.121125
chrX	154351697	154351883	ENST00000369850	intron	42	-	186	ENSG00000196924	FLNA	3754	protein_coding	8507	1	NM_001110556.2	NM_001110556	X	q28	48	0	780.4	844.8	0.83226	0.973823	0.923769	-0.0915093	0.0500541
chrX	154352022	154352180	ENST00000369850	intron	41	-	158	ENSG00000196924	FLNA	3754	protein_coding	8507	1	NM_001110556.2	NM_001110556	X	q28	48	0	751.53	772.27	0.912226	0.996411	0.973144	-0.0609184	0.0232674
chrX	154352448	154352552	ENST00000369850	intron	40	-	104	ENSG00000196924	FLNA	3754	protein_coding	8507	1	NM_001110556.2	NM_001110556	X	q28	48	0	1146.78	1233.27	0.850312	0.978059	0.929869	-0.0795572	0.04819
chrX	154352676	154352771	ENST00000369850	intron	39	-	95	ENSG00000196924	FLNA	3754	protein_coding	8507	1	NM_001110556.2	NM_001110556	X	q28	48	0	788.91	877.02	0.795278	0.966645	0.899535	-0.104257	0.0671099
chrX	154352925	154353000	ENST00000369850	intron	38	-	75	ENSG00000196924	FLNA	3754	protein_coding	8507	1	NM_001110556.2	NM_001110556	X	q28	48	0	938.62	976.11	0.906281	0.990359	0.961592	-0.0553112	0.0287668
chrX	154353205	154353295	ENST00000369850	intron	37	-	90	ENSG00000196924	FLNA	3754	protein_coding	8507	1	NM_001110556.2	NM_001110556	X	q28	48	0	1070.64	1095.38	0.944996	0.994372	0.977414	-0.0324181	0.016958
chrX	154353458	154353553	ENST00000369850	intron	36	-	95	ENSG00000196924	FLNA	3754	protein_coding	8507	1	NM_001110556.2	NM_001110556	X	q28	48	0	1019.65	1093.85	0.857649	0.979564	0.932166	-0.0745171	0.0473978
chrX	154353728	154353914	ENST00000369850	intron	35	-	186	ENSG00000196924	FLNA	3754	protein_coding	8507	1	NM_001110556.2	NM_001110556	X	q28	48	0	711.65	776.49	0.810787	0.976589	0.916496	-0.105709	0.0600931
chrX	154354044	154354150	ENST00000369850	intron	34	-	106	ENSG00000196924	FLNA	3754	protein_coding	8507	1	NM_001110556.2	NM_001110556	X	q28	48	0	939.78	991.07	0.869151	0.990782	0.948248	-0.0790969	0.0425342
chrX	154354292	154354380	ENST00000369850	intron	33	-	88	ENSG00000196924	FLNA	3754	protein_coding	8507	1	NM_001110556.2	NM_001110556	X	q28	48	0	1135.84	1176.09	0.929758	0.986229	0.965776	-0.036018	0.0204521
chrX	154354484	154354615	ENST00000369850	intron	32	-	131	ENSG00000196924	FLNA	3754	protein_coding	8507	1	NM_001110556.2	NM_001110556	X	q28	48	0	762.31	804.56	0.884105	0.983038	0.947487	-0.0633815	0.0355508
chrX	154354712	154354824	ENST00000369850	intron	31	-	112	ENSG00000196924	FLNA	3754	protein_coding	8507	1	NM_001110556.2	NM_001110556	X	q28	48	0	885.24	931.27	0.886542	0.985178	0.950573	-0.0640304	0.0346053
chrX	154355073	154357250	ENST00000369850	intron	30	-	2177	ENSG00000196924	FLNA	3754	protein_coding	8507	1	NM_001110556.2	NM_001110556	X	q28	48	0	432.05	1152.65	0.2743	0.492946	0.374832	-0.100532	0.118114
chrX	154357275	154357433	ENST00000369850	intron	29	-	158	ENSG00000196924	FLNA	3754	protein_coding	8507	1	NM_001110556.2	NM_001110556	X	q28	48	0	500.18	1181.05	0.315848	0.548089	0.423505	-0.107656	0.124584
chrX	154357624	154358198	ENST00000369850	intron	28	-	574	ENSG00000196924	FLNA	3754	protein_coding	8507	1	NM_001110556.2	NM_001110556	X	q28	48	0	1378.07	1392.25	0.972075	0.997691	0.989815	-0.0177397	0.00787555
chrX	154358356	154358444	ENST00000369850	intron	27	-	88	ENSG00000196924	FLNA	3754	protein_coding	8507	1	NM_001110556.2	NM_001110556	X	q28	48	0	1019.18	1052.53	0.901063	0.997898	0.968314	-0.067251	0.0295832
chrX	154358569	154358983	ENST00000369850	intron	26	-	414	ENSG00000196924	FLNA	3754	protein_coding	8507	1	NM_001110556.2	NM_001110556	X	q28	48	0	907.82	961.64	0.88204	0.979811	0.944033	-0.0619936	0.0357779
chrX	154359155	154359245	ENST00000369850	intron	25	-	90	ENSG00000196924	FLNA	3754	protein_coding	8507	1	NM_001110556.2	NM_001110556	X	q28	48	0	538.78	558.95	0.899735	0.994306	0.963914	-0.0641793	0.0303912
chrX	154359407	154359483	ENST00000369850	intron	24	-	76	ENSG00000196924	FLNA	3754	protein_coding	8507	1	NM_001110556.2	NM_001110556	X	q28	48	0	528.36	544.47	0.91367	0.994975	0.970412	-0.0567418	0.0245632
chrX	154359647	154359731	ENST00000369850	intron	23	-	84	ENSG00000196924	FLNA	3754	protein_coding	8507	1	NM_001110556.2	NM_001110556	X	q28	48	0	945.18	955.8	0.964182	0.998896	0.988889	-0.0247073	0.0100076
chrX	154359906	154359989	ENST00000369850	intron	22	-	83	ENSG00000196924	FLNA	3754	protein_coding	8507	1	NM_001110556.2	NM_001110556	X	q28	48	0	505.84	569.05	0.781179	0.954254	0.88892	-0.107742	0.0653335
chrX	154360588	154361307	ENST00000369850	intron	21	-	719	ENSG00000196924	FLNA	3754	protein_coding	8507	1	NM_001110556.2	NM_001110556	X	q28	48	0	588.85	656.09	0.824705	0.951802	0.897514	-0.0728087	0.054288
chrX	154361571	154361669	ENST00000369850	intron	20	-	98	ENSG00000196924	FLNA	3754	protein_coding	8507	1	NM_001110556.2	NM_001110556	X	q28	48	0	586.04	610.6	0.871519	0.996526	0.959777	-0.0882587	0.0367491
chrX	154361788	154361978	ENST00000369850	intron	19	-	190	ENSG00000196924	FLNA	3754	protein_coding	8507	1	NM_001110556.2	NM_001110556	X	q28	48	0	490.73	526.91	0.814639	0.990638	0.931336	-0.116696	0.0593029
chrX	154362149	154362241	ENST00000369850	intron	18	-	92	ENSG00000196924	FLNA	3754	protein_coding	8507	1	NM_001110556.2	NM_001110556	X	q28	48	0	854.2	881.38	0.91777	0.995034	0.969162	-0.0513916	0.0258717
chrX	154362333	154362417	ENST00000369850	intron	17	-	84	ENSG00000196924	FLNA	3754	protein_coding	8507	1	NM_001110556.2	NM_001110556	X	q28	48	0	662.76	731.44	0.710794	0.997019	0.906103	-0.195309	0.0909163
chrX	154362579	154362660	ENST00000369850	intron	16	-	81	ENSG00000196924	FLNA	3754	protein_coding	8507	1	NM_001110556.2	NM_001110556	X	q28	48	0	1224.64	1307.25	0.814991	0.996145	0.936806	-0.121815	0.059339
chrX	154362785	154364021	ENST00000369850	intron	15	-	1236	ENSG00000196924	FLNA	3754	protein_coding	8507	1	NM_001110556.2	NM_001110556	X	q28	48	0	886.04	943.15	0.867758	0.980123	0.939448	-0.0716893	0.0406752
chrX	154364166	154364258	ENST00000369850	intron	14	-	92	ENSG00000196924	FLNA	3754	protein_coding	8507	1	NM_001110556.2	NM_001110556	X	q28	48	0	773.33	793.25	0.914649	0.997331	0.974888	-0.0602391	0.0224425
chrX	154364373	154364525	ENST00000369850	intron	13	-	152	ENSG00000196924	FLNA	3754	protein_coding	8507	1	NM_001110556.2	NM_001110556	X	q28	48	0	778.71	802.8	0.914281	0.997002	0.969993	-0.0557116	0.027009
chrX	154364720	154364820	ENST00000369850	intron	12	-	100	ENSG00000196924	FLNA	3754	protein_coding	8507	1	NM_001110556.2	NM_001110556	X	q28	48	0	920.58	1006.45	0.751915	0.99467	0.91468	-0.162765	0.0799893
chrX	154364958	154365135	ENST00000369850	intron	11	-	177	ENSG00000196924	FLNA	3754	protein_coding	8507	1	NM_001110556.2	NM_001110556	X	q28	48	0	1328	1367.27	0.911654	0.99712	0.971279	-0.0596243	0.0258413
chrX	154365260	154365348	ENST00000369850	intron	10	-	88	ENSG00000196924	FLNA	3754	protein_coding	8507	1	NM_001110556.2	NM_001110556	X	q28	48	0	853	883.36	0.898747	0.99597	0.965631	-0.0668839	0.0303389
chrX	154365487	154366023	ENST00000369850	intron	9	-	536	ENSG00000196924	FLNA	3754	protein_coding	8507	1	NM_001110556.2	NM_001110556	X	q28	48	0	516.8	584.96	0.746095	0.970276	0.883479	-0.137385	0.0867965
chrX	154366225	154366307	ENST00000369850	intron	8	-	82	ENSG00000196924	FLNA	3754	protein_coding	8507	1	NM_001110556.2	NM_001110556	X	q28	48	0	574.82	647.95	0.730686	0.980866	0.887136	-0.15645	0.0937295
chrX	154366471	154366561	ENST00000369850	intron	7	-	90	ENSG00000196924	FLNA	3754	protein_coding	8507	1	NM_001110556.2	NM_001110556	X	q28	48	0	628.44	663.38	0.845932	0.993771	0.94733	-0.101399	0.0464402
chrX	154366640	154366731	ENST00000369850	intron	6	-	91	ENSG00000196924	FLNA	3754	protein_coding	8507	1	NM_001110556.2	NM_001110556	X	q28	48	0	826.49	884.25	0.82061	0.992906	0.934679	-0.11407	0.0582269
chrX	154366851	154367396	ENST00000369850	intron	5	-	545	ENSG00000196924	FLNA	3754	protein_coding	8507	1	NM_001110556.2	NM_001110556	X	q28	48	0	847.93	937.15	0.788444	0.980864	0.904796	-0.116353	0.076068
chrX	154367545	154367640	ENST00000369850	intron	4	-	95	ENSG00000196924	FLNA	3754	protein_coding	8507	1	NM_001110556.2	NM_001110556	X	q28	48	0	1068.15	1124.09	0.8469	0.995444	0.950235	-0.103335	0.0452084
chrX	154367739	154367841	ENST00000369850	intron	3	-	102	ENSG00000196924	FLNA	3754	protein_coding	8507	1	NM_001110556.2	NM_001110556	X	q28	48	0	1013.07	1081.09	0.827134	0.987562	0.937082	-0.109948	0.0504798
chrX	154368091	154370872	ENST00000369850	intron	2	-	2781	ENSG00000196924	FLNA	3754	protein_coding	8507	1	NM_001110556.2	NM_001110556	X	q28	48	0	691.15	757.76	0.772727	0.98867	0.912096	-0.13937	0.0765739
chrX	154371362	154374505	ENST00000369850	intron	1	-	3143	ENSG00000196924	FLNA	3754	protein_coding	8507	1	NM_001110556.2	NM_001110556	X	q28	48	0	17.69	23.29	0.273146	0.966402	0.759553	-0.486407	0.206848
chrX	154379567	154379689	ENST00000369842	intron	1	+	122	ENSG00000102119	EMD	3331	protein_coding	1281	1	NM_000117.3	NM_000117	X	q28	6	0	76.33	90.02	0.690046	0.964693	0.847923	-0.157876	0.11677
chrX	154379795	154379941	ENST00000369842	intron	2	+	146	ENSG00000102119	EMD	3331	protein_coding	1281	1	NM_000117.3	NM_000117	X	q28	6	0	124.49	128.95	0.894428	0.995943	0.965413	-0.0709846	0.0305301
chrX	154380020	154380233	ENST00000369842	intron	3	+	213	ENSG00000102119	EMD	3331	protein_coding	1281	1	NM_000117.3	NM_000117	X	q28	6	0	97.38	165.31	0.445612	0.764436	0.589075	-0.143463	0.175361
chrX	154380368	154380752	ENST00000369842	intron	4	+	384	ENSG00000102119	EMD	3331	protein_coding	1281	1	NM_000117.3	NM_000117	X	q28	6	0	103.09	134.2	0.642129	0.904668	0.768182	-0.126053	0.136486
chrX	154380803	154380881	ENST00000369842	intron	5	+	78	ENSG00000102119	EMD	3331	protein_coding	1281	1	NM_000117.3	NM_000117	X	q28	6	1	140.4	182.75	0.636138	0.910481	0.768263	-0.132125	0.142219
chrX	154398395	154398496	ENST00000369817	intron	1	+	101	ENSG00000147403	RPL10	10298	protein_coding	2164	1	NM_006013.5	NM_001303625	X	q28	7	0	439.15	674.55	0.468794	0.805968	0.651027	-0.182233	0.154942
chrX	154398543	154399337	ENST00000369817	intron	2	+	794	ENSG00000147403	RPL10	10298	protein_coding	2164	1	NM_006013.5	NM_001303625	X	q28	7	0	2942.87	3011.6	0.953224	0.989188	0.977178	-0.0239546	0.0120095
chrX	154399397	154399486	ENST00000369817	intron	3	+	89	ENSG00000147403	RPL10	10298	protein_coding	2164	1	NM_006013.5	NM_001303625	X	q28	7	0	3995.33	4111.82	0.921115	0.993283	0.971669	-0.0505542	0.0216131
chrX	154399595	154399802	ENST00000369817	intron	4	+	207	ENSG00000147403	RPL10	10298	protein_coding	2164	1	NM_006013.5	NM_001303625	X	q28	7	0	3983.78	4064.45	0.951078	0.994124	0.980152	-0.0290741	0.0139714
chrX	154399942	154400463	ENST00000369817	intron	5	+	521	ENSG00000147403	RPL10	10298	protein_coding	2164	1	NM_006013.5	NM_001303625	X	q28	7	0	2606.95	2830.11	0.870592	0.957389	0.921148	-0.050556	0.0362409
chrX	154400627	154400701	ENST00000369817	intron	6	+	74	ENSG00000147403	RPL10	10298	protein_coding	2164	1	NM_006013.5	NM_001303625	X	q28	7	1	3841.07	4123.95	0.891426	0.959737	0.931406	-0.0399793	0.0283316
chrX	154411953	154412085	ENST00000601016	intron	1	+	132	ENSG00000102125	TAFAZZIN	11577	protein_coding	1906	1	NM_000116.5	NM_000116	X	q28	11	0	51.78	97.4	0.398608	0.676171	0.531622	-0.133015	0.144549
chrX	154412215	154413206	ENST00000601016	intron	2	+	991	ENSG00000102125	TAFAZZIN	11577	protein_coding	1906	1	NM_000116.5	NM_000116	X	q28	11	0	59.07	88.22	0.516395	0.819573	0.669576	-0.153181	0.149997
chrX	154413253	154413481	ENST00000601016	intron	3	+	228	ENSG00000102125	TAFAZZIN	11577	protein_coding	1906	1	NM_000116.5	NM_000116	X	q28	11	0	28.09	74.51	0.211085	0.5839	0.376996	-0.165912	0.206904
chrX	154413568	154414100	ENST00000601016	intron	4	+	532	ENSG00000102125	TAFAZZIN	11577	protein_coding	1906	1	NM_000116.5	NM_000116	X	q28	11	0	NA	NA	NA	NA	NA	NA	NA
chrX	154414191	154419542	ENST00000601016	intron	5	+	5351	ENSG00000102125	TAFAZZIN	11577	protein_coding	1906	1	NM_000116.5	NM_000116	X	q28	11	0	14.85	54.62	0.111971	0.494489	0.271878	-0.159907	0.222611
chrX	154419624	154419704	ENST00000601016	intron	6	+	80	ENSG00000102125	TAFAZZIN	11577	protein_coding	1906	1	NM_000116.5	NM_000116	X	q28	11	0	12.55	58.55	0.0770388	0.437101	0.214347	-0.137308	0.222754
chrX	154419747	154420031	ENST00000601016	intron	7	+	284	ENSG00000102125	TAFAZZIN	11577	protein_coding	1906	1	NM_000116.5	NM_000116	X	q28	11	0	19.49	83.29	0.103884	0.418443	0.234002	-0.130118	0.184441
chrX	154420095	154420211	ENST00000601016	intron	8	+	116	ENSG00000102125	TAFAZZIN	11577	protein_coding	1906	1	NM_000116.5	NM_000116	X	q28	11	0	56.85	80.51	0.534383	0.864734	0.706123	-0.171741	0.158611
chrX	154420265	154420657	ENST00000601016	intron	9	+	392	ENSG00000102125	TAFAZZIN	11577	protein_coding	1906	1	NM_000116.5	NM_000116	X	q28	11	0	62.35	67.51	0.790064	0.988723	0.923567	-0.133503	0.0651559
chrX	154420736	154420902	ENST00000601016	intron	10	+	166	ENSG00000102125	TAFAZZIN	11577	protein_coding	1906	1	NM_000116.5	NM_000116	X	q28	11	1	58.98	66.67	0.730822	0.968822	0.884656	-0.153834	0.0841666
chrX	154428854	154429047	ENST00000369762	intron	1	+	193	ENSG00000071553	ATP6AP1	868	protein_coding	2054	1	NM_001183.6	NM_001183	X	q28	10	0	83.18	91.44	0.764029	0.982622	0.909668	-0.145639	0.0729544
chrX	154429175	154431829	ENST00000369762	intron	2	+	2654	ENSG00000071553	ATP6AP1	868	protein_coding	2054	1	NM_001183.6	NM_001183	X	q28	10	0	117.76	183.93	0.497372	0.763175	0.640244	-0.142871	0.122931
chrX	154431905	154432265	ENST00000369762	intron	3	+	360	ENSG00000071553	ATP6AP1	868	protein_coding	2054	1	NM_001183.6	NM_001183	X	q28	10	0	129.36	136.85	0.862584	0.987752	0.945269	-0.0826848	0.0424832
chrX	154432460	154432930	ENST00000369762	intron	4	+	470	ENSG00000071553	ATP6AP1	868	protein_coding	2054	1	NM_001183.6	NM_001183	X	q28	10	0	146.65	154.84	0.866498	0.987131	0.947107	-0.0806085	0.0400238
chrX	154432972	154433634	ENST00000369762	intron	5	+	662	ENSG00000071553	ATP6AP1	868	protein_coding	2054	1	NM_001183.6	NM_001183	X	q28	10	0	144.82	154.85	0.853918	0.981593	0.935228	-0.08131	0.046365
chrX	154433721	154434207	ENST00000369762	intron	6	+	486	ENSG00000071553	ATP6AP1	868	protein_coding	2054	1	NM_001183.6	NM_001183	X	q28	10	0	173.95	185.24	0.858504	0.983866	0.939052	-0.080548	0.0448144
chrX	154434447	154435138	ENST00000369762	intron	7	+	691	ENSG00000071553	ATP6AP1	868	protein_coding	2054	1	NM_001183.6	NM_001183	X	q28	10	0	157.49	173.84	0.822096	0.961878	0.905948	-0.0838518	0.0559301
chrX	154435187	154435273	ENST00000369762	intron	8	+	86	ENSG00000071553	ATP6AP1	868	protein_coding	2054	1	NM_001183.6	NM_001183	X	q28	10	0	173.38	179.07	0.900725	0.997152	0.968225	-0.0674998	0.0289272
chrX	154435506	154435681	ENST00000369762	intron	9	+	175	ENSG00000071553	ATP6AP1	868	protein_coding	2054	1	NM_001183.6	NM_001183	X	q28	10	1	177.53	184.16	0.907229	0.99318	0.963999	-0.0567702	0.0291812
chrX	154437300	154438522	ENST00000447750	intron	1	+	1222	ENSG00000203879	GDI1	4226	protein_coding	2240	1	NM_001493.3	NM_001493	X	q28	11	0	133.18	159.65	0.723154	0.916696	0.8342	-0.111046	0.0824966
chrX	154438631	154438764	ENST00000447750	intron	2	+	133	ENSG00000203879	GDI1	4226	protein_coding	2240	1	NM_001493.3	NM_001493	X	q28	11	0	208.42	217.64	0.90332	0.987924	0.957636	-0.0543166	0.0302872
chrX	154438865	154439005	ENST00000447750	intron	3	+	140	ENSG00000203879	GDI1	4226	protein_coding	2240	1	NM_001493.3	NM_001493	X	q28	11	0	268.24	286.49	0.8682	0.980252	0.936298	-0.0680982	0.0439539
chrX	154439141	154439940	ENST00000447750	intron	4	+	799	ENSG00000203879	GDI1	4226	protein_coding	2240	1	NM_001493.3	NM_001493	X	q28	11	0	163.64	182.64	0.815253	0.951874	0.89597	-0.080717	0.055904
chrX	154440140	154440374	ENST00000447750	intron	5	+	234	ENSG00000203879	GDI1	4226	protein_coding	2240	1	NM_001493.3	NM_001493	X	q28	11	0	119.58	395.45	0.17817	0.443516	0.30239	-0.124219	0.141126
chrX	154440507	154441095	ENST00000447750	intron	6	+	588	ENSG00000203879	GDI1	4226	protein_coding	2240	1	NM_001493.3	NM_001493	X	q28	11	0	211.95	265.42	0.656378	0.911086	0.798546	-0.142168	0.11254
chrX	154441196	154441622	ENST00000447750	intron	7	+	426	ENSG00000203879	GDI1	4226	protein_coding	2240	1	NM_001493.3	NM_001493	X	q28	11	0	200.95	251.76	0.672432	0.908652	0.798181	-0.125749	0.110471
chrX	154441795	154442110	ENST00000447750	intron	8	+	315	ENSG00000203879	GDI1	4226	protein_coding	2240	1	NM_001493.3	NM_001493	X	q28	11	0	162.67	192.65	0.741811	0.92628	0.844381	-0.10257	0.0818985
chrX	154442256	154442373	ENST00000447750	intron	9	+	117	ENSG00000203879	GDI1	4226	protein_coding	2240	1	NM_001493.3	NM_001493	X	q28	11	0	239.49	252.64	0.880973	0.985576	0.94795	-0.0669764	0.0376266
chrX	154442429	154442519	ENST00000447750	intron	10	+	90	ENSG00000203879	GDI1	4226	protein_coding	2240	1	NM_001493.3	NM_001493	X	q28	11	1	302.55	322.53	0.875082	0.979575	0.938052	-0.06297	0.041523
chrX	154444347	154445632	ENST00000393600	intron	1	+	1285	ENSG00000071859	FAM50A	18786	protein_coding	1337	1	NM_004699.4	NM_004699	X	q28	13	0	24.78	35	0.43231	0.916716	0.708	-0.27569	0.208716
chrX	154445718	154445811	ENST00000393600	intron	2	+	93	ENSG00000071859	FAM50A	18786	protein_coding	1337	1	NM_004699.4	NM_004699	X	q28	13	0	28.69	30.93	0.753187	0.993714	0.927578	-0.174391	0.0661361
chrX	154445912	154446414	ENST00000393600	intron	3	+	502	ENSG00000071859	FAM50A	18786	protein_coding	1337	1	NM_004699.4	NM_004699	X	q28	13	0	15.31	22.15	0.354182	0.915211	0.691196	-0.337014	0.224015
chrX	154446561	154448483	ENST00000393600	intron	4	+	1922	ENSG00000071859	FAM50A	18786	protein_coding	1337	1	NM_004699.4	NM_004699	X	q28	13	0	25.84	32.29	0.516247	0.962138	0.800248	-0.284	0.16189
chrX	154448561	154448689	ENST00000393600	intron	5	+	128	ENSG00000071859	FAM50A	18786	protein_coding	1337	1	NM_004699.4	NM_004699	X	q28	13	0	50.98	52.44	0.893397	0.996942	0.972159	-0.0787619	0.0247835
chrX	154448757	154448892	ENST00000393600	intron	6	+	135	ENSG00000071859	FAM50A	18786	protein_coding	1337	1	NM_004699.4	NM_004699	X	q28	13	0	50.51	54.36	0.748813	0.997232	0.929176	-0.180363	0.0680558
chrX	154448955	154449220	ENST00000393600	intron	7	+	265	ENSG00000071859	FAM50A	18786	protein_coding	1337	1	NM_004699.4	NM_004699	X	q28	13	0	38.27	46.18	0.615372	0.960547	0.828714	-0.213342	0.131833
chrX	154449298	154449680	ENST00000393600	intron	8	+	382	ENSG00000071859	FAM50A	18786	protein_coding	1337	1	NM_004699.4	NM_004699	X	q28	13	0	44.45	49.16	0.741513	0.983434	0.90419	-0.162678	0.0792435
chrX	154449736	154449882	ENST00000393600	intron	9	+	146	ENSG00000071859	FAM50A	18786	protein_coding	1337	1	NM_004699.4	NM_004699	X	q28	13	0	42.85	65.44	0.454923	0.82479	0.654798	-0.199875	0.169991
chrX	154449932	154450028	ENST00000393600	intron	10	+	96	ENSG00000071859	FAM50A	18786	protein_coding	1337	1	NM_004699.4	NM_004699	X	q28	13	0	58.35	65.2	0.737226	0.981713	0.894939	-0.157713	0.0867742
chrX	154450100	154450208	ENST00000393600	intron	11	+	108	ENSG00000071859	FAM50A	18786	protein_coding	1337	1	NM_004699.4	NM_004699	X	q28	13	0	76.36	82.91	0.807079	0.981811	0.920999	-0.113919	0.0608128
chrX	154450320	154450423	ENST00000393600	intron	12	+	103	ENSG00000071859	FAM50A	18786	protein_coding	1337	1	NM_004699.4	NM_004699	X	q28	13	1	65.42	71.13	0.782934	0.985013	0.919724	-0.136791	0.0652889
chrX	154458429	154460156	ENST00000369682	intron	1	+	1727	ENSG00000130827	PLXNA3	9101	protein_coding	10885	1	NM_017514.5	NM_017514	X	q28	33	0	NA	NA	NA	NA	NA	NA	NA
chrX	154460778	154461098	ENST00000369682	intron	2	+	320	ENSG00000130827	PLXNA3	9101	protein_coding	10885	1	NM_017514.5	NM_017514	X	q28	33	0	14.6	21.45	0.333359	0.936877	0.680653	-0.347294	0.256224
chrX	154461639	154462127	ENST00000369682	intron	3	+	488	ENSG00000130827	PLXNA3	9101	protein_coding	10885	1	NM_017514.5	NM_017514	X	q28	33	0	8.6	33.71	0.0893919	0.535368	0.255117	-0.165725	0.280251
chrX	154462311	154463390	ENST00000369682	intron	4	+	1079	ENSG00000130827	PLXNA3	9101	protein_coding	10885	1	NM_017514.5	NM_017514	X	q28	33	0	8.02	18.53	0.103925	0.779138	0.432812	-0.328886	0.346326
chrX	154463520	154463589	ENST00000369682	intron	5	+	69	ENSG00000130827	PLXNA3	9101	protein_coding	10885	1	NM_017514.5	NM_017514	X	q28	33	0	NA	NA	NA	NA	NA	NA	NA
chrX	154463691	154463950	ENST00000369682	intron	6	+	259	ENSG00000130827	PLXNA3	9101	protein_coding	10885	1	NM_017514.5	NM_017514	X	q28	33	0	NA	NA	NA	NA	NA	NA	NA
chrX	154464075	154464156	ENST00000369682	intron	7	+	81	ENSG00000130827	PLXNA3	9101	protein_coding	10885	1	NM_017514.5	NM_017514	X	q28	33	0	8.24	10.29	0.344442	0.993512	0.800777	-0.456335	0.192735
chrX	154464314	154464401	ENST00000369682	intron	8	+	87	ENSG00000130827	PLXNA3	9101	protein_coding	10885	1	NM_017514.5	NM_017514	X	q28	33	0	NA	NA	NA	NA	NA	NA	NA
chrX	154464502	154464753	ENST00000369682	intron	9	+	251	ENSG00000130827	PLXNA3	9101	protein_coding	10885	1	NM_017514.5	NM_017514	X	q28	33	0	7.31	13.44	0.18363	0.912637	0.543899	-0.360269	0.368738
chrX	154464869	154465017	ENST00000369682	intron	10	+	148	ENSG00000130827	PLXNA3	9101	protein_coding	10885	1	NM_017514.5	NM_017514	X	q28	33	0	NA	NA	NA	NA	NA	NA	NA
chrX	154465219	154465423	ENST00000369682	intron	11	+	204	ENSG00000130827	PLXNA3	9101	protein_coding	10885	1	NM_017514.5	NM_017514	X	q28	33	0	11.31	12.15	0.684451	0.98924	0.930864	-0.246413	0.0583757
chrX	154465521	154465656	ENST00000369682	intron	12	+	135	ENSG00000130827	PLXNA3	9101	protein_coding	10885	1	NM_017514.5	NM_017514	X	q28	33	0	11.45	15.36	0.419763	0.969812	0.745443	-0.32568	0.224369
chrX	154465848	154465934	ENST00000369682	intron	13	+	86	ENSG00000130827	PLXNA3	9101	protein_coding	10885	1	NM_017514.5	NM_017514	X	q28	33	0	11.75	13.49	0.559124	0.989654	0.871016	-0.311891	0.118638
chrX	154466081	154466149	ENST00000369682	intron	14	+	68	ENSG00000130827	PLXNA3	9101	protein_coding	10885	1	NM_017514.5	NM_017514	X	q28	33	0	14.55	18	0.395819	0.995269	0.808333	-0.412514	0.186935
chrX	154466271	154466375	ENST00000369682	intron	15	+	104	ENSG00000130827	PLXNA3	9101	protein_coding	10885	1	NM_017514.5	NM_017514	X	q28	33	0	19	24.22	0.486085	0.962783	0.784476	-0.298391	0.178307
chrX	154466513	154466622	ENST00000369682	intron	16	+	109	ENSG00000130827	PLXNA3	9101	protein_coding	10885	1	NM_017514.5	NM_017514	X	q28	33	0	16.04	27.62	0.310436	0.839295	0.580739	-0.270302	0.258556
chrX	154466794	154467056	ENST00000369682	intron	17	+	262	ENSG00000130827	PLXNA3	9101	protein_coding	10885	1	NM_017514.5	NM_017514	X	q28	33	0	22.64	24.58	0.708743	0.992341	0.921074	-0.212331	0.0712666
chrX	154467151	154467231	ENST00000369682	intron	18	+	80	ENSG00000130827	PLXNA3	9101	protein_coding	10885	1	NM_017514.5	NM_017514	X	q28	33	0	18.42	28.71	0.373567	0.866443	0.641588	-0.268022	0.224854
chrX	154467472	154467544	ENST00000369682	intron	19	+	72	ENSG00000130827	PLXNA3	9101	protein_coding	10885	1	NM_017514.5	NM_017514	X	q28	33	0	9.35	11.51	0.488203	0.974458	0.812337	-0.324135	0.162121
chrX	154467689	154467766	ENST00000369682	intron	20	+	77	ENSG00000130827	PLXNA3	9101	protein_coding	10885	1	NM_017514.5	NM_017514	X	q28	33	0	11.24	11.65	0.770308	0.99149	0.964807	-0.194499	0.026683
chrX	154468002	154468081	ENST00000369682	intron	21	+	79	ENSG00000130827	PLXNA3	9101	protein_coding	10885	1	NM_017514.5	NM_017514	X	q28	33	0	13.47	19.91	0.309981	0.95142	0.676544	-0.366563	0.274876
chrX	154468225	154468302	ENST00000369682	intron	22	+	77	ENSG00000130827	PLXNA3	9101	protein_coding	10885	1	NM_017514.5	NM_017514	X	q28	33	0	12.11	15.56	0.339002	0.985992	0.778278	-0.439275	0.207714
chrX	154468560	154468662	ENST00000369682	intron	23	+	102	ENSG00000130827	PLXNA3	9101	protein_coding	10885	1	NM_017514.5	NM_017514	X	q28	33	0	NA	NA	NA	NA	NA	NA	NA
chrX	154468730	154468822	ENST00000369682	intron	24	+	92	ENSG00000130827	PLXNA3	9101	protein_coding	10885	1	NM_017514.5	NM_017514	X	q28	33	0	15.18	16.65	0.704883	0.98692	0.911712	-0.206829	0.0752079
chrX	154468970	154469055	ENST00000369682	intron	25	+	85	ENSG00000130827	PLXNA3	9101	protein_coding	10885	1	NM_017514.5	NM_017514	X	q28	33	0	26.8	27.67	0.856349	0.995142	0.968558	-0.112209	0.0265839
chrX	154469216	154469378	ENST00000369682	intron	26	+	162	ENSG00000130827	PLXNA3	9101	protein_coding	10885	1	NM_017514.5	NM_017514	X	q28	33	0	18.47	20.85	0.594976	0.992175	0.885851	-0.290875	0.106324
chrX	154469483	154469687	ENST00000369682	intron	27	+	204	ENSG00000130827	PLXNA3	9101	protein_coding	10885	1	NM_017514.5	NM_017514	X	q28	33	0	23.47	27.15	0.647277	0.977192	0.864457	-0.217179	0.112735
chrX	154469785	154469976	ENST00000369682	intron	28	+	191	ENSG00000130827	PLXNA3	9101	protein_coding	10885	1	NM_017514.5	NM_017514	X	q28	33	0	18.76	21.18	0.627	0.988049	0.885741	-0.258741	0.102308
chrX	154470168	154470441	ENST00000369682	intron	29	+	273	ENSG00000130827	PLXNA3	9101	protein_coding	10885	1	NM_017514.5	NM_017514	X	q28	33	0	14.24	14.87	0.773113	0.993033	0.957633	-0.18452	0.0354002
chrX	154470612	154471104	ENST00000369682	intron	30	+	492	ENSG00000130827	PLXNA3	9101	protein_coding	10885	1	NM_017514.5	NM_017514	X	q28	33	0	9.8	17.24	0.230009	0.885187	0.568445	-0.338436	0.316741
chrX	154471318	154471487	ENST00000369682	intron	31	+	169	ENSG00000130827	PLXNA3	9101	protein_coding	10885	1	NM_017514.5	NM_017514	X	q28	33	0	14.82	18.78	0.485329	0.959546	0.789137	-0.303808	0.170409
chrX	154471639	154472589	ENST00000369682	intron	32	+	950	ENSG00000130827	PLXNA3	9101	protein_coding	10885	1	NM_017514.5	NM_017514	X	q28	33	1	13.07	18.89	0.340931	0.950697	0.6919	-0.350969	0.258796
chrX	154478059	154478282	ENST00000357360	intron	2	-	223	ENSG00000196976	LAGE3	26058	protein_coding	967	1	NM_006014.5	NM_006014	X	q28	3	1	36.6	41.56	0.677448	0.983179	0.880654	-0.203206	0.102524
chrX	154478412	154478727	ENST00000357360	intron	1	-	315	ENSG00000196976	LAGE3	26058	protein_coding	967	1	NM_006014.5	NM_006014	X	q28	3	0	25.95	28.16	0.671255	0.995232	0.92152	-0.250265	0.0737119
chrX	154485650	154485770	ENST00000369660	intron	3	-	120	ENSG00000102178	UBL4A	12505	protein_coding	2327	1	NM_014235.5	NM_014235	X	q28	4	1	52.55	60.15	0.728102	0.964889	0.873649	-0.145548	0.0912395
chrX	154485980	154486227	ENST00000369660	intron	2	-	247	ENSG00000102178	UBL4A	12505	protein_coding	2327	1	NM_014235.5	NM_014235	X	q28	4	0	47.35	66.51	0.566723	0.842559	0.711923	-0.1452	0.130636
chrX	154486334	154486536	ENST00000369660	intron	1	-	202	ENSG00000102178	UBL4A	12505	protein_coding	2327	1	NM_014235.5	NM_014235	X	q28	4	0	47.29	52.22	0.742181	0.988446	0.905592	-0.163411	0.0828543
chrX	154489083	154490306	ENST00000651600	intron	1	-	1223	ENSG00000126903	SLC10A3	22979	protein_coding	2095	1	NM_019848.5	NM_019848	X	q28	2	1	42.42	65.07	0.424815	0.849364	0.651913	-0.227099	0.19745
chrX	154506907	154507202	ENST00000447601	intron	8	-	295	ENSG00000071889	FAM3A	13749	protein_coding	1793	1	NM_021806.4	NM_021806	X	q28	9	1	44.15	48.55	0.737443	0.987083	0.909372	-0.171929	0.0777114
chrX	154507330	154507405	ENST00000447601	intron	7	-	75	ENSG00000071889	FAM3A	13749	protein_coding	1793	1	NM_021806.4	NM_021806	X	q28	9	0	34.42	44	0.537007	0.945782	0.782273	-0.245266	0.163509
chrX	154507491	154507810	ENST00000447601	intron	6	-	319	ENSG00000071889	FAM3A	13749	protein_coding	1793	1	NM_021806.4	NM_021806	X	q28	9	0	30.89	41.24	0.517966	0.917767	0.74903	-0.231064	0.168737
chrX	154507862	154508288	ENST00000447601	intron	5	-	426	ENSG00000071889	FAM3A	13749	protein_coding	1793	1	NM_021806.4	NM_021806	X	q28	9	0	31.65	50.44	0.414837	0.830282	0.627478	-0.212641	0.202804
chrX	154508348	154508473	ENST00000447601	intron	4	-	125	ENSG00000071889	FAM3A	13749	protein_coding	1793	1	NM_021806.4	NM_021806	X	q28	9	0	31.95	38.93	0.585939	0.957148	0.820704	-0.234765	0.136444
chrX	154508598	154511847	ENST00000447601	intron	3	-	3249	ENSG00000071889	FAM3A	13749	protein_coding	1793	1	NM_021806.4	NM_021806	X	q28	9	0	34.25	56.47	0.373857	0.807784	0.606517	-0.232659	0.201267
chrX	154511872	154512822	ENST00000447601	intron	2	-	950	ENSG00000071889	FAM3A	13749	protein_coding	1793	1	NM_021806.4	NM_021806	X	q28	9	0	26.82	61.84	0.208	0.660846	0.4337	-0.2257	0.227146
chrX	154512937	154515759	ENST00000447601	intron	1	-	2822	ENSG00000071889	FAM3A	13749	protein_coding	1793	1	NM_021806.4	NM_021806	X	q28	9	0	29.36	41.2	0.49367	0.88938	0.712621	-0.218951	0.176759
chrX	154547746	154551987	ENST00000594239	intron	1	+	4241	ENSG00000269335	IKBKG	5961	protein_coding	1973	1	NM_001099857.5	NM_001099857	X	q28	10	0	81.76	108.58	0.571657	0.899244	0.752993	-0.181336	0.14625
chrX	154552190	154556164	ENST00000594239	intron	2	+	3974	ENSG00000269335	IKBKG	5961	protein_coding	1973	1	NM_001099857.5	NM_001099857	X	q28	10	0	75.8	99.67	0.609108	0.87317	0.76051	-0.151402	0.11266
chrX	154556377	154558531	ENST00000594239	intron	3	+	2154	ENSG00000269335	IKBKG	5961	protein_coding	1973	1	NM_001099857.5	NM_001099857	X	q28	10	0	83.47	97.75	0.645013	0.967884	0.853913	-0.2089	0.113971
chrX	154558651	154560406	ENST00000594239	intron	4	+	1755	ENSG00000269335	IKBKG	5961	protein_coding	1973	1	NM_001099857.5	NM_001099857	X	q28	10	0	103.78	155.07	0.370147	0.914412	0.669246	-0.299099	0.245165
chrX	154560560	154561687	ENST00000594239	intron	5	+	1127	ENSG00000269335	IKBKG	5961	protein_coding	1973	1	NM_001099857.5	NM_001099857	X	q28	10	0	94.2	98.09	0.790601	0.999999	0.960343	-0.169742	0.0396568
chrX	154561785	154562809	ENST00000594239	intron	6	+	1024	ENSG00000269335	IKBKG	5961	protein_coding	1973	1	NM_001099857.5	NM_001099857	X	q28	10	0	90.05	92.4	0.878342	0.999519	0.974567	-0.0962252	0.024952
chrX	154562954	154563558	ENST00000594239	intron	7	+	604	ENSG00000269335	IKBKG	5961	protein_coding	1973	1	NM_001099857.5	NM_001099857	X	q28	10	0	87.84	89.8	0.920111	0.997746	0.978174	-0.0580624	0.0195722
chrX	154563702	154563958	ENST00000594239	intron	8	+	256	ENSG00000269335	IKBKG	5961	protein_coding	1973	1	NM_001099857.5	NM_001099857	X	q28	10	0	124	124.04	0.989575	0.998551	0.999678	-0.0101025	-0.0011269
chrX	154564021	154564318	ENST00000594239	intron	9	+	297	ENSG00000269335	IKBKG	5961	protein_coding	1973	1	NM_001099857.5	NM_001099857	X	q28	10	1	82.04	95.45	0.712537	0.952588	0.859508	-0.146971	0.0930802
chrX	154678295	154680131	ENST00000424127	intron	9	-	1836	ENSG00000160219	GAB3	17515	protein_coding	4745	1	NM_001081573.3	NM_001081573	X	q28	10	1	45.84	71.09	0.455876	0.84055	0.644816	-0.18894	0.195734
chrX	154680249	154695916	ENST00000424127	intron	8	-	15667	ENSG00000160219	GAB3	17515	protein_coding	4745	1	NM_001081573.3	NM_001081573	X	q28	10	0	61.76	152.98	0.296375	0.51827	0.403713	-0.107338	0.114557
chrX	154696020	154697131	ENST00000424127	intron	7	-	1111	ENSG00000160219	GAB3	17515	protein_coding	4745	1	NM_001081573.3	NM_001081573	X	q28	10	0	47.2	94.56	0.352423	0.661766	0.499154	-0.146731	0.162612
chrX	154697214	154699293	ENST00000424127	intron	6	-	2079	ENSG00000160219	GAB3	17515	protein_coding	4745	1	NM_001081573.3	NM_001081573	X	q28	10	0	53.98	105.33	0.355441	0.685457	0.512485	-0.157044	0.172973
chrX	154699514	154700003	ENST00000424127	intron	5	-	489	ENSG00000160219	GAB3	17515	protein_coding	4745	1	NM_001081573.3	NM_001081573	X	q28	10	0	94.95	110.78	0.752441	0.933103	0.857104	-0.104663	0.0759989
chrX	154700060	154712228	ENST00000424127	intron	4	-	12168	ENSG00000160219	GAB3	17515	protein_coding	4745	1	NM_001081573.3	NM_001081573	X	q28	10	0	90.71	151.2	0.464779	0.736462	0.599934	-0.135155	0.136528
chrX	154712702	154713206	ENST00000424127	intron	3	-	504	ENSG00000160219	GAB3	17515	protein_coding	4745	1	NM_001081573.3	NM_001081573	X	q28	10	0	39.31	72.69	0.361642	0.739224	0.54079	-0.179147	0.198434
chrX	154713427	154716025	ENST00000424127	intron	2	-	2598	ENSG00000160219	GAB3	17515	protein_coding	4745	1	NM_001081573.3	NM_001081573	X	q28	10	0	58.15	108.15	0.399736	0.688728	0.537679	-0.137943	0.151048
chrX	154716330	154750953	ENST00000424127	intron	1	-	34623	ENSG00000160219	GAB3	17515	protein_coding	4745	1	NM_001081573.3	NM_001081573	X	q28	10	0	45.71	60.78	0.525327	0.924856	0.752057	-0.226729	0.172799
chrX	154762982	154764898	ENST00000369550	intron	1	+	1916	ENSG00000130826	DKC1	2890	protein_coding	2469	1	NM_001363.5	NM_001363	X	q28	15	0	19.8	29.15	0.428421	0.882457	0.679245	-0.250824	0.203212
chrX	154764967	154765443	ENST00000369550	intron	2	+	476	ENSG00000130826	DKC1	2890	protein_coding	2469	1	NM_001363.5	NM_001363	X	q28	15	0	56.27	78.29	0.540707	0.857196	0.718738	-0.178031	0.138458
chrX	154765531	154765906	ENST00000369550	intron	3	+	375	ENSG00000130826	DKC1	2890	protein_coding	2469	1	NM_001363.5	NM_001363	X	q28	15	0	71.62	85.98	0.675733	0.937656	0.832984	-0.157252	0.104672
chrX	154765999	154766215	ENST00000369550	intron	4	+	216	ENSG00000130826	DKC1	2890	protein_coding	2469	1	NM_001363.5	NM_001363	X	q28	15	0	47.31	55.4	0.671597	0.965567	0.853971	-0.182374	0.111595
chrX	154766401	154766996	ENST00000369550	intron	5	+	595	ENSG00000130826	DKC1	2890	protein_coding	2469	1	NM_001363.5	NM_001363	X	q28	15	0	65.8	75.07	0.726731	0.959586	0.876515	-0.149784	0.0830706
chrX	154767062	154767255	ENST00000369550	intron	6	+	193	ENSG00000130826	DKC1	2890	protein_coding	2469	1	NM_001363.5	NM_001363	X	q28	15	0	50.98	55.25	0.773427	0.985393	0.922715	-0.149288	0.0626783
chrX	154767383	154768301	ENST00000369550	intron	7	+	918	ENSG00000130826	DKC1	2890	protein_coding	2469	1	NM_001363.5	NM_001363	X	q28	15	0	49.24	63.85	0.544165	0.932674	0.771182	-0.227017	0.161491
chrX	154768433	154769166	ENST00000369550	intron	8	+	733	ENSG00000130826	DKC1	2890	protein_coding	2469	1	NM_001363.5	NM_001363	X	q28	15	0	31.25	52.89	0.344429	0.83056	0.590849	-0.24642	0.239711
chrX	154769311	154770758	ENST00000369550	intron	9	+	1447	ENSG00000130826	DKC1	2890	protein_coding	2469	1	NM_001363.5	NM_001363	X	q28	15	0	35.31	47.56	0.422726	0.944336	0.742431	-0.319704	0.201906
chrX	154770880	154773130	ENST00000369550	intron	10	+	2250	ENSG00000130826	DKC1	2890	protein_coding	2469	1	NM_001363.5	NM_001363	X	q28	15	0	38.33	48.95	0.595162	0.905337	0.783044	-0.187882	0.122293
chrX	154773250	154774601	ENST00000369550	intron	11	+	1351	ENSG00000130826	DKC1	2890	protein_coding	2469	1	NM_001363.5	NM_001363	X	q28	15	0	42.58	51.64	0.613836	0.953098	0.824555	-0.210719	0.128543
chrX	154774706	154775194	ENST00000369550	intron	12	+	488	ENSG00000130826	DKC1	2890	protein_coding	2469	1	NM_001363.5	NM_001363	X	q28	15	0	19.38	44.53	0.251991	0.646758	0.435212	-0.183221	0.211546
chrX	154775274	154776186	ENST00000369550	intron	13	+	912	ENSG00000130826	DKC1	2890	protein_coding	2469	1	NM_001363.5	NM_001363	X	q28	15	0	20.4	34.95	0.340171	0.804236	0.583691	-0.24352	0.220545
chrX	154776325	154776798	ENST00000369550	intron	14	+	473	ENSG00000130826	DKC1	2890	protein_coding	2469	1	NM_001363.5	NM_001363	X	q28	15	1	16.2	30.95	0.289309	0.765595	0.523425	-0.234116	0.24217
chrX	155071651	155072326	ENST00000330045	intron	1	+	675	ENSG00000185515	BRCC3	24185	protein_coding	2769	1	NM_001018055.3	NM_001018055	X	q28	11	0	15.65	39.42	0.217003	0.600457	0.397007	-0.180003	0.203451
chrX	155072344	155073376	ENST00000330045	intron	2	+	1032	ENSG00000185515	BRCC3	24185	protein_coding	2769	1	NM_001018055.3	NM_001018055	X	q28	11	0	13.96	34.44	0.216232	0.614415	0.405343	-0.18911	0.209072
chrX	155073432	155077169	ENST00000330045	intron	3	+	3737	ENSG00000185515	BRCC3	24185	protein_coding	2769	1	NM_001018055.3	NM_001018055	X	q28	11	0	21.51	30.4	0.48907	0.870723	0.707566	-0.218495	0.163157
chrX	155077290	155078615	ENST00000330045	intron	4	+	1325	ENSG00000185515	BRCC3	24185	protein_coding	2769	1	NM_001018055.3	NM_001018055	X	q28	11	0	22.47	32.33	0.465586	0.870735	0.69502	-0.229435	0.175714
chrX	155078704	155089262	ENST00000330045	intron	5	+	10558	ENSG00000185515	BRCC3	24185	protein_coding	2769	1	NM_001018055.3	NM_001018055	X	q28	11	0	30.42	47	0.47484	0.785948	0.647234	-0.172394	0.138714
chrX	155089352	155090783	ENST00000330045	intron	6	+	1431	ENSG00000185515	BRCC3	24185	protein_coding	2769	1	NM_001018055.3	NM_001018055	X	q28	11	0	39.33	50.96	0.544364	0.934087	0.771782	-0.227418	0.162305
chrX	155090840	155116056	ENST00000330045	intron	7	+	25216	ENSG00000185515	BRCC3	24185	protein_coding	2769	1	NM_001018055.3	NM_001018055	X	q28	11	0	16.69	50.82	0.131084	0.575015	0.328414	-0.19733	0.246601
chrX	155116189	155116710	ENST00000330045	intron	8	+	521	ENSG00000185515	BRCC3	24185	protein_coding	2769	1	NM_001018055.3	NM_001018055	X	q28	11	0	22.49	28.29	0.478326	0.962076	0.794981	-0.316654	0.167096
chrX	155116755	155119998	ENST00000330045	intron	9	+	3243	ENSG00000185515	BRCC3	24185	protein_coding	2769	1	NM_001018055.3	NM_001018055	X	q28	11	0	23.58	33.49	0.475063	0.885542	0.704091	-0.229028	0.181451
chrX	155120169	155121222	ENST00000330045	intron	10	+	1053	ENSG00000185515	BRCC3	24185	protein_coding	2769	1	NM_001018055.3	NM_001018055	X	q28	11	1	28.58	37.31	0.57444	0.901586	0.766014	-0.191574	0.135572
chrX	155216576	155220182	ENST00000286428	intron	1	+	3606	ENSG00000155959	VBP1	12662	protein_coding	1616	1	NM_003372.7	NM_001303543	X	q28	6	0	30.51	48.53	0.396653	0.817613	0.628683	-0.23203	0.18893
chrX	155220308	155227234	ENST00000286428	intron	2	+	6926	ENSG00000155959	VBP1	12662	protein_coding	1616	1	NM_003372.7	NM_001303543	X	q28	6	0	40.62	50.6	0.577345	0.941787	0.802767	-0.225421	0.139021
chrX	155227302	155228383	ENST00000286428	intron	3	+	1081	ENSG00000155959	VBP1	12662	protein_coding	1616	1	NM_003372.7	NM_001303543	X	q28	6	0	41.02	46.47	0.697578	0.972076	0.88272	-0.185143	0.089356
chrX	155228483	155236228	ENST00000286428	intron	4	+	7745	ENSG00000155959	VBP1	12662	protein_coding	1616	1	NM_003372.7	NM_001303543	X	q28	6	0	35.84	53.6	0.433404	0.845406	0.668657	-0.235252	0.176749
chrX	155236368	155238771	ENST00000286428	intron	5	+	2403	ENSG00000155959	VBP1	12662	protein_coding	1616	1	NM_003372.7	NM_001303543	X	q28	6	1	50.35	67.11	0.580765	0.872219	0.750261	-0.169496	0.121959
chrX	155261230	155264073	ENST00000369454	intron	1	-	2843	ENSG00000155961	RAB39B	16499	protein_coding	3413	1	NM_171998.4	NM_171998	X	q28	2	1	19.51	32.85	0.347081	0.8348	0.593912	-0.246831	0.240889
chrX	155881449	155889457	ENST00000286448	intron	1	+	8008	ENSG00000124333	VAMP7	11486	protein_coding	2594	1	NM_005638.6	NM_005638	X	q28	16	0	54.09	64.22	0.657651	0.956509	0.842261	-0.18461	0.114248
chrX	155889613	155895622	ENST00000286448	intron	2	+	6009	ENSG00000124333	VAMP7	11486	protein_coding	2594	1	NM_005638.6	NM_005638	X	q28	16	0	58.64	95.29	0.465854	0.750505	0.615385	-0.149531	0.13512
chrX	155895681	155898111	ENST00000286448	intron	3	+	2430	ENSG00000124333	VAMP7	11486	protein_coding	2594	1	NM_005638.6	NM_005638	X	q28	16	0	67.45	84.62	0.639757	0.901586	0.797093	-0.157336	0.104493
chrX	155898250	155900496	ENST00000286448	intron	4	+	2246	ENSG00000124333	VAMP7	11486	protein_coding	2594	1	NM_005638.6	NM_005638	X	q28	16	0	69.22	105.53	0.475508	0.804483	0.655927	-0.180419	0.148556
chrX	155900588	155919812	ENST00000286448	intron	5	+	19224	ENSG00000124333	VAMP7	11486	protein_coding	2594	1	NM_005638.6	NM_005638	X	q28	16	0	79.02	103.09	0.609188	0.880689	0.766515	-0.157326	0.114174
chrX	155919881	155939700	ENST00000286448	intron	6	+	19819	ENSG00000124333	VAMP7	11486	protein_coding	2594	1	NM_005638.6	NM_005638	X	q28	16	0	72.11	97.09	0.583347	0.865905	0.742713	-0.159366	0.123192
chrX	155939794	155941882	ENST00000286448	intron	7	+	2088	ENSG00000124333	VAMP7	11486	protein_coding	2594	1	NM_005638.6	NM_005638	X	q28	16	0	53.4	59.53	0.705292	0.983915	0.897027	-0.191734	0.0868885
chrX	156021149	156021680	ENST00000359512	intron	1	+	531	ENSG00000182484	WASH6P	31685	protein_coding	1437	1	NA	NA	X	q28	20	0	14.13	37.51	0.027524	0.837592	0.3767	-0.349176	0.460892
chrX	156021793	156021998	ENST00000359512	intron	2	+	205	ENSG00000182484	WASH6P	31685	protein_coding	1437	1	NA	NA	X	q28	20	0	94.45	124.67	0.553946	0.900795	0.7576	-0.203654	0.143195
chrX	156022146	156022322	ENST00000359512	intron	3	+	176	ENSG00000182484	WASH6P	31685	protein_coding	1437	1	NA	NA	X	q28	20	0	100.13	146.31	0.288249	0.978748	0.684369	-0.39612	0.294379
chrX	156022460	156022698	ENST00000359512	intron	4	+	238	ENSG00000182484	WASH6P	31685	protein_coding	1437	1	NA	NA	X	q28	20	0	20.05	66.69	0.08547	0.614921	0.300645	-0.215175	0.314277
chrX	156022835	156023011	ENST00000359512	intron	5	+	176	ENSG00000182484	WASH6P	31685	protein_coding	1437	1	NA	NA	X	q28	20	0	112.24	123.87	0.741441	0.987407	0.906111	-0.16467	0.0812954
chrX	156023214	156023301	ENST00000359512	intron	6	+	87	ENSG00000182484	WASH6P	31685	protein_coding	1437	1	NA	NA	X	q28	20	0	114.71	138.38	0.699872	0.925655	0.828949	-0.129078	0.0967056
chrX	156023461	156024119	ENST00000359512	intron	7	+	658	ENSG00000182484	WASH6P	31685	protein_coding	1437	1	NA	NA	X	q28	20	0	29.75	35.25	0.592327	0.983621	0.843972	-0.251645	0.139649
chrX	156024273	156025031	ENST00000359512	intron	8	+	758	ENSG00000182484	WASH6P	31685	protein_coding	1437	1	NA	NA	X	q28	20	0	114.16	120.13	0.860468	0.992232	0.950304	-0.0898357	0.0419278
chrX	156025101	156025240	ENST00000359512	intron	9	+	139	ENSG00000182484	WASH6P	31685	protein_coding	1437	1	NA	NA	X	q28	20	0	108.69	120.13	0.722866	0.993919	0.90477	-0.181904	0.0891496
chrY	1403490	1412731	ENST00000381317	intron	12	-	9241	ENSG00000169093	ASMTL	751	protein_coding	2065	1	NM_004192.4	NM_004192	X	p22.33	26	0	NA	NA	NA	NA	NA	NA	NA
chrY	1412855	1417972	ENST00000381317	intron	11	-	5117	ENSG00000169093	ASMTL	751	protein_coding	2065	1	NM_004192.4	NM_004192	X	p22.33	26	0	NA	NA	NA	NA	NA	NA	NA
chrY	1418117	1418981	ENST00000381317	intron	10	-	864	ENSG00000169093	ASMTL	751	protein_coding	2065	1	NM_004192.4	NM_004192	X	p22.33	26	0	NA	NA	NA	NA	NA	NA	NA
chrY	1419115	1421657	ENST00000381317	intron	9	-	2542	ENSG00000169093	ASMTL	751	protein_coding	2065	1	NM_004192.4	NM_004192	X	p22.33	26	0	NA	NA	NA	NA	NA	NA	NA
chrY	1421843	1425524	ENST00000381317	intron	8	-	3681	ENSG00000169093	ASMTL	751	protein_coding	2065	1	NM_004192.4	NM_004192	X	p22.33	26	0	NA	NA	NA	NA	NA	NA	NA
chrY	1425688	1427733	ENST00000381317	intron	7	-	2045	ENSG00000169093	ASMTL	751	protein_coding	2065	1	NM_004192.4	NM_004192	X	p22.33	26	0	NA	NA	NA	NA	NA	NA	NA
chrY	1428122	1432268	ENST00000381317	intron	6	-	4146	ENSG00000169093	ASMTL	751	protein_coding	2065	1	NM_004192.4	NM_004192	X	p22.33	26	0	NA	NA	NA	NA	NA	NA	NA
chrY	1432378	1435021	ENST00000381317	intron	5	-	2643	ENSG00000169093	ASMTL	751	protein_coding	2065	1	NM_004192.4	NM_004192	X	p22.33	26	0	NA	NA	NA	NA	NA	NA	NA
chrY	1435084	1435693	ENST00000381317	intron	4	-	609	ENSG00000169093	ASMTL	751	protein_coding	2065	1	NM_004192.4	NM_004192	X	p22.33	26	0	NA	NA	NA	NA	NA	NA	NA
chrY	1435759	1439096	ENST00000381317	intron	3	-	3337	ENSG00000169093	ASMTL	751	protein_coding	2065	1	NM_004192.4	NM_004192	X	p22.33	26	0	NA	NA	NA	NA	NA	NA	NA
chrY	1439145	1442185	ENST00000381317	intron	2	-	3040	ENSG00000169093	ASMTL	751	protein_coding	2065	1	NM_004192.4	NM_004192	X	p22.33	26	0	NA	NA	NA	NA	NA	NA	NA
chrY	1442318	1452747	ENST00000381317	intron	1	-	10429	ENSG00000169093	ASMTL	751	protein_coding	2065	1	NM_004192.4	NM_004192	X	p22.33	26	0	NA	NA	NA	NA	NA	NA	NA
chrY	2221230	2243022	ENST00000334651	intron	6	-	21792	ENSG00000169084	DHRSX	18399	protein_coding	2579	1	NM_145177.3	NM_145177	X	p22.33	14	0	NA	NA	NA	NA	NA	NA	NA
chrY	2243231	2266739	ENST00000334651	intron	5	-	23508	ENSG00000169084	DHRSX	18399	protein_coding	2579	1	NM_145177.3	NM_145177	X	p22.33	14	0	NA	NA	NA	NA	NA	NA	NA
chrY	2266948	2291501	ENST00000334651	intron	4	-	24553	ENSG00000169084	DHRSX	18399	protein_coding	2579	1	NM_145177.3	NM_145177	X	p22.33	14	0	NA	NA	NA	NA	NA	NA	NA
chrY	2291604	2408744	ENST00000334651	intron	3	-	117140	ENSG00000169084	DHRSX	18399	protein_coding	2579	1	NM_145177.3	NM_145177	X	p22.33	14	0	NA	NA	NA	NA	NA	NA	NA
chrY	2408814	2425196	ENST00000334651	intron	2	-	16382	ENSG00000169084	DHRSX	18399	protein_coding	2579	1	NM_145177.3	NM_145177	X	p22.33	14	0	NA	NA	NA	NA	NA	NA	NA
chrY	2425305	2500816	ENST00000334651	intron	1	-	75511	ENSG00000169084	DHRSX	18399	protein_coding	2579	1	NM_145177.3	NM_145177	X	p22.33	14	0	NA	NA	NA	NA	NA	NA	NA
chrY	2490773	2500816	ENST00000652001	intron	1	-	10043	ENSG00000214717	ZBED1	447	protein_coding	4498	1	NM_001171136.2	NM_004729	X	p22.33	4	0	NA	NA	NA	NA	NA	NA	NA
chrY	12702056	12708633	ENST00000338981	intron	1	+	6577	ENSG00000114374	USP9Y	12633	protein_coding	10036	1	NM_004654.4	NM_004654	Y	q11.221	46	0	NA	NA	NA	NA	NA	NA	NA
chrY	12708694	12709387	ENST00000338981	intron	2	+	693	ENSG00000114374	USP9Y	12633	protein_coding	10036	1	NM_004654.4	NM_004654	Y	q11.221	46	0	NA	NA	NA	NA	NA	NA	NA
chrY	12709544	12720588	ENST00000338981	intron	3	+	11044	ENSG00000114374	USP9Y	12633	protein_coding	10036	1	NM_004654.4	NM_004654	Y	q11.221	46	0	NA	NA	NA	NA	NA	NA	NA
chrY	12720738	12722107	ENST00000338981	intron	4	+	1369	ENSG00000114374	USP9Y	12633	protein_coding	10036	1	NM_004654.4	NM_004654	Y	q11.221	46	0	NA	NA	NA	NA	NA	NA	NA
chrY	12722188	12725112	ENST00000338981	intron	5	+	2924	ENSG00000114374	USP9Y	12633	protein_coding	10036	1	NM_004654.4	NM_004654	Y	q11.221	46	0	NA	NA	NA	NA	NA	NA	NA
chrY	12725226	12726574	ENST00000338981	intron	6	+	1348	ENSG00000114374	USP9Y	12633	protein_coding	10036	1	NM_004654.4	NM_004654	Y	q11.221	46	0	NA	NA	NA	NA	NA	NA	NA
chrY	12726794	12735611	ENST00000338981	intron	7	+	8817	ENSG00000114374	USP9Y	12633	protein_coding	10036	1	NM_004654.4	NM_004654	Y	q11.221	46	0	NA	NA	NA	NA	NA	NA	NA
chrY	12735728	12735997	ENST00000338981	intron	8	+	269	ENSG00000114374	USP9Y	12633	protein_coding	10036	1	NM_004654.4	NM_004654	Y	q11.221	46	0	NA	NA	NA	NA	NA	NA	NA
chrY	12736250	12736410	ENST00000338981	intron	9	+	160	ENSG00000114374	USP9Y	12633	protein_coding	10036	1	NM_004654.4	NM_004654	Y	q11.221	46	0	NA	NA	NA	NA	NA	NA	NA
chrY	12736550	12738156	ENST00000338981	intron	10	+	1606	ENSG00000114374	USP9Y	12633	protein_coding	10036	1	NM_004654.4	NM_004654	Y	q11.221	46	0	NA	NA	NA	NA	NA	NA	NA
chrY	12738310	12739524	ENST00000338981	intron	11	+	1214	ENSG00000114374	USP9Y	12633	protein_coding	10036	1	NM_004654.4	NM_004654	Y	q11.221	46	0	NA	NA	NA	NA	NA	NA	NA
chrY	12739630	12757191	ENST00000338981	intron	12	+	17561	ENSG00000114374	USP9Y	12633	protein_coding	10036	1	NM_004654.4	NM_004654	Y	q11.221	46	0	NA	NA	NA	NA	NA	NA	NA
chrY	12757399	12758505	ENST00000338981	intron	13	+	1106	ENSG00000114374	USP9Y	12633	protein_coding	10036	1	NM_004654.4	NM_004654	Y	q11.221	46	0	NA	NA	NA	NA	NA	NA	NA
chrY	12758643	12760483	ENST00000338981	intron	14	+	1840	ENSG00000114374	USP9Y	12633	protein_coding	10036	1	NM_004654.4	NM_004654	Y	q11.221	46	0	NA	NA	NA	NA	NA	NA	NA
chrY	12760618	12771067	ENST00000338981	intron	15	+	10449	ENSG00000114374	USP9Y	12633	protein_coding	10036	1	NM_004654.4	NM_004654	Y	q11.221	46	0	NA	NA	NA	NA	NA	NA	NA
chrY	12771156	12773582	ENST00000338981	intron	16	+	2426	ENSG00000114374	USP9Y	12633	protein_coding	10036	1	NM_004654.4	NM_004654	Y	q11.221	46	0	NA	NA	NA	NA	NA	NA	NA
chrY	12773926	12775470	ENST00000338981	intron	17	+	1544	ENSG00000114374	USP9Y	12633	protein_coding	10036	1	NM_004654.4	NM_004654	Y	q11.221	46	0	NA	NA	NA	NA	NA	NA	NA
chrY	12775567	12776648	ENST00000338981	intron	18	+	1081	ENSG00000114374	USP9Y	12633	protein_coding	10036	1	NM_004654.4	NM_004654	Y	q11.221	46	0	NA	NA	NA	NA	NA	NA	NA
chrY	12776861	12778018	ENST00000338981	intron	19	+	1157	ENSG00000114374	USP9Y	12633	protein_coding	10036	1	NM_004654.4	NM_004654	Y	q11.221	46	0	NA	NA	NA	NA	NA	NA	NA
chrY	12778260	12778605	ENST00000338981	intron	20	+	345	ENSG00000114374	USP9Y	12633	protein_coding	10036	1	NM_004654.4	NM_004654	Y	q11.221	46	0	NA	NA	NA	NA	NA	NA	NA
chrY	12778756	12779525	ENST00000338981	intron	21	+	769	ENSG00000114374	USP9Y	12633	protein_coding	10036	1	NM_004654.4	NM_004654	Y	q11.221	46	0	NA	NA	NA	NA	NA	NA	NA
chrY	12779647	12786202	ENST00000338981	intron	22	+	6555	ENSG00000114374	USP9Y	12633	protein_coding	10036	1	NM_004654.4	NM_004654	Y	q11.221	46	0	NA	NA	NA	NA	NA	NA	NA
chrY	12786334	12786521	ENST00000338981	intron	23	+	187	ENSG00000114374	USP9Y	12633	protein_coding	10036	1	NM_004654.4	NM_004654	Y	q11.221	46	0	NA	NA	NA	NA	NA	NA	NA
chrY	12786801	12790406	ENST00000338981	intron	24	+	3605	ENSG00000114374	USP9Y	12633	protein_coding	10036	1	NM_004654.4	NM_004654	Y	q11.221	46	0	NA	NA	NA	NA	NA	NA	NA
chrY	12790533	12791498	ENST00000338981	intron	25	+	965	ENSG00000114374	USP9Y	12633	protein_coding	10036	1	NM_004654.4	NM_004654	Y	q11.221	46	0	NA	NA	NA	NA	NA	NA	NA
chrY	12791625	12793031	ENST00000338981	intron	26	+	1406	ENSG00000114374	USP9Y	12633	protein_coding	10036	1	NM_004654.4	NM_004654	Y	q11.221	46	0	NA	NA	NA	NA	NA	NA	NA
chrY	12793202	12810178	ENST00000338981	intron	27	+	16976	ENSG00000114374	USP9Y	12633	protein_coding	10036	1	NM_004654.4	NM_004654	Y	q11.221	46	0	NA	NA	NA	NA	NA	NA	NA
chrY	12810288	12810671	ENST00000338981	intron	28	+	383	ENSG00000114374	USP9Y	12633	protein_coding	10036	1	NM_004654.4	NM_004654	Y	q11.221	46	0	NA	NA	NA	NA	NA	NA	NA
chrY	12810819	12811634	ENST00000338981	intron	29	+	815	ENSG00000114374	USP9Y	12633	protein_coding	10036	1	NM_004654.4	NM_004654	Y	q11.221	46	0	NA	NA	NA	NA	NA	NA	NA
chrY	12811782	12812829	ENST00000338981	intron	30	+	1047	ENSG00000114374	USP9Y	12633	protein_coding	10036	1	NM_004654.4	NM_004654	Y	q11.221	46	0	NA	NA	NA	NA	NA	NA	NA
chrY	12813053	12816123	ENST00000338981	intron	31	+	3070	ENSG00000114374	USP9Y	12633	protein_coding	10036	1	NM_004654.4	NM_004654	Y	q11.221	46	0	NA	NA	NA	NA	NA	NA	NA
chrY	12816345	12818419	ENST00000338981	intron	32	+	2074	ENSG00000114374	USP9Y	12633	protein_coding	10036	1	NM_004654.4	NM_004654	Y	q11.221	46	0	NA	NA	NA	NA	NA	NA	NA
chrY	12818611	12833687	ENST00000338981	intron	33	+	15076	ENSG00000114374	USP9Y	12633	protein_coding	10036	1	NM_004654.4	NM_004654	Y	q11.221	46	0	NA	NA	NA	NA	NA	NA	NA
chrY	12833862	12837910	ENST00000338981	intron	34	+	4048	ENSG00000114374	USP9Y	12633	protein_coding	10036	1	NM_004654.4	NM_004654	Y	q11.221	46	0	NA	NA	NA	NA	NA	NA	NA
chrY	12838053	12839863	ENST00000338981	intron	35	+	1810	ENSG00000114374	USP9Y	12633	protein_coding	10036	1	NM_004654.4	NM_004654	Y	q11.221	46	0	NA	NA	NA	NA	NA	NA	NA
chrY	12840615	12841009	ENST00000338981	intron	36	+	394	ENSG00000114374	USP9Y	12633	protein_coding	10036	1	NM_004654.4	NM_004654	Y	q11.221	46	0	NA	NA	NA	NA	NA	NA	NA
chrY	12841134	12842239	ENST00000338981	intron	37	+	1105	ENSG00000114374	USP9Y	12633	protein_coding	10036	1	NM_004654.4	NM_004654	Y	q11.221	46	0	NA	NA	NA	NA	NA	NA	NA
chrY	12842466	12843063	ENST00000338981	intron	38	+	597	ENSG00000114374	USP9Y	12633	protein_coding	10036	1	NM_004654.4	NM_004654	Y	q11.221	46	0	NA	NA	NA	NA	NA	NA	NA
chrY	12843194	12846332	ENST00000338981	intron	39	+	3138	ENSG00000114374	USP9Y	12633	protein_coding	10036	1	NM_004654.4	NM_004654	Y	q11.221	46	0	NA	NA	NA	NA	NA	NA	NA
chrY	12846519	12846932	ENST00000338981	intron	40	+	413	ENSG00000114374	USP9Y	12633	protein_coding	10036	1	NM_004654.4	NM_004654	Y	q11.221	46	0	NA	NA	NA	NA	NA	NA	NA
chrY	12847154	12847238	ENST00000338981	intron	41	+	84	ENSG00000114374	USP9Y	12633	protein_coding	10036	1	NM_004654.4	NM_004654	Y	q11.221	46	0	NA	NA	NA	NA	NA	NA	NA
chrY	12847328	12856339	ENST00000338981	intron	42	+	9011	ENSG00000114374	USP9Y	12633	protein_coding	10036	1	NM_004654.4	NM_004654	Y	q11.221	46	0	NA	NA	NA	NA	NA	NA	NA
chrY	12856497	12856632	ENST00000338981	intron	43	+	135	ENSG00000114374	USP9Y	12633	protein_coding	10036	1	NM_004654.4	NM_004654	Y	q11.221	46	0	NA	NA	NA	NA	NA	NA	NA
chrY	12856846	12857565	ENST00000338981	intron	44	+	719	ENSG00000114374	USP9Y	12633	protein_coding	10036	1	NM_004654.4	NM_004654	Y	q11.221	46	0	NA	NA	NA	NA	NA	NA	NA
chrY	12857662	12859278	ENST00000338981	intron	45	+	1616	ENSG00000114374	USP9Y	12633	protein_coding	10036	1	NM_004654.4	NM_004654	Y	q11.221	46	1	NA	NA	NA	NA	NA	NA	NA
chrY	13249883	13251016	ENST00000545955	intron	29	-	1133	ENSG00000183878	UTY	12638	protein_coding	6174	1	NM_001258249.2	NM_001258262	Y	q11.221	30	1	NA	NA	NA	NA	NA	NA	NA
chrY	13251188	13260277	ENST00000545955	intron	28	-	9089	ENSG00000183878	UTY	12638	protein_coding	6174	1	NM_001258249.2	NM_001258262	Y	q11.221	30	0	NA	NA	NA	NA	NA	NA	NA
chrY	13260405	13297706	ENST00000545955	intron	27	-	37301	ENSG00000183878	UTY	12638	protein_coding	6174	1	NM_001258249.2	NM_001258262	Y	q11.221	30	0	NA	NA	NA	NA	NA	NA	NA
chrY	13297849	13298956	ENST00000545955	intron	26	-	1107	ENSG00000183878	UTY	12638	protein_coding	6174	1	NM_001258249.2	NM_001258262	Y	q11.221	30	0	NA	NA	NA	NA	NA	NA	NA
chrY	13299145	13302876	ENST00000545955	intron	25	-	3731	ENSG00000183878	UTY	12638	protein_coding	6174	1	NM_001258249.2	NM_001258262	Y	q11.221	30	0	NA	NA	NA	NA	NA	NA	NA
chrY	13302992	13305398	ENST00000545955	intron	24	-	2406	ENSG00000183878	UTY	12638	protein_coding	6174	1	NM_001258249.2	NM_001258262	Y	q11.221	30	0	NA	NA	NA	NA	NA	NA	NA
chrY	13305548	13306037	ENST00000545955	intron	23	-	489	ENSG00000183878	UTY	12638	protein_coding	6174	1	NM_001258249.2	NM_001258262	Y	q11.221	30	0	NA	NA	NA	NA	NA	NA	NA
chrY	13306113	13306185	ENST00000545955	intron	22	-	72	ENSG00000183878	UTY	12638	protein_coding	6174	1	NM_001258249.2	NM_001258262	Y	q11.221	30	0	NA	NA	NA	NA	NA	NA	NA
chrY	13306251	13323554	ENST00000545955	intron	21	-	17303	ENSG00000183878	UTY	12638	protein_coding	6174	1	NM_001258249.2	NM_001258262	Y	q11.221	30	0	NA	NA	NA	NA	NA	NA	NA
chrY	13323761	13324600	ENST00000545955	intron	20	-	839	ENSG00000183878	UTY	12638	protein_coding	6174	1	NM_001258249.2	NM_001258262	Y	q11.221	30	0	NA	NA	NA	NA	NA	NA	NA
chrY	13324707	13326220	ENST00000545955	intron	19	-	1513	ENSG00000183878	UTY	12638	protein_coding	6174	1	NM_001258249.2	NM_001258262	Y	q11.221	30	0	NA	NA	NA	NA	NA	NA	NA
chrY	13326351	13335562	ENST00000545955	intron	18	-	9211	ENSG00000183878	UTY	12638	protein_coding	6174	1	NM_001258249.2	NM_001258262	Y	q11.221	30	0	NA	NA	NA	NA	NA	NA	NA
chrY	13336336	13355002	ENST00000545955	intron	17	-	18666	ENSG00000183878	UTY	12638	protein_coding	6174	1	NM_001258249.2	NM_001258262	Y	q11.221	30	0	NA	NA	NA	NA	NA	NA	NA
chrY	13355399	13355922	ENST00000545955	intron	16	-	523	ENSG00000183878	UTY	12638	protein_coding	6174	1	NM_001258249.2	NM_001258262	Y	q11.221	30	0	NA	NA	NA	NA	NA	NA	NA
chrY	13356019	13357876	ENST00000545955	intron	15	-	1857	ENSG00000183878	UTY	12638	protein_coding	6174	1	NM_001258249.2	NM_001258262	Y	q11.221	30	0	NA	NA	NA	NA	NA	NA	NA
chrY	13357970	13358463	ENST00000545955	intron	14	-	493	ENSG00000183878	UTY	12638	protein_coding	6174	1	NM_001258249.2	NM_001258262	Y	q11.221	30	0	NA	NA	NA	NA	NA	NA	NA
chrY	13358620	13359087	ENST00000545955	intron	13	-	467	ENSG00000183878	UTY	12638	protein_coding	6174	1	NM_001258249.2	NM_001258262	Y	q11.221	30	0	NA	NA	NA	NA	NA	NA	NA
chrY	13359223	13359766	ENST00000545955	intron	12	-	543	ENSG00000183878	UTY	12638	protein_coding	6174	1	NM_001258249.2	NM_001258262	Y	q11.221	30	0	NA	NA	NA	NA	NA	NA	NA
chrY	13359987	13360429	ENST00000545955	intron	11	-	442	ENSG00000183878	UTY	12638	protein_coding	6174	1	NM_001258249.2	NM_001258262	Y	q11.221	30	0	NA	NA	NA	NA	NA	NA	NA
chrY	13360529	13366266	ENST00000545955	intron	10	-	5737	ENSG00000183878	UTY	12638	protein_coding	6174	1	NM_001258249.2	NM_001258262	Y	q11.221	30	0	NA	NA	NA	NA	NA	NA	NA
chrY	13366394	13369255	ENST00000545955	intron	9	-	2861	ENSG00000183878	UTY	12638	protein_coding	6174	1	NM_001258249.2	NM_001258262	Y	q11.221	30	0	NA	NA	NA	NA	NA	NA	NA
chrY	13369350	13393858	ENST00000545955	intron	8	-	24508	ENSG00000183878	UTY	12638	protein_coding	6174	1	NM_001258249.2	NM_001258262	Y	q11.221	30	0	NA	NA	NA	NA	NA	NA	NA
chrY	13393894	13396917	ENST00000545955	intron	7	-	3023	ENSG00000183878	UTY	12638	protein_coding	6174	1	NM_001258249.2	NM_001258262	Y	q11.221	30	0	NA	NA	NA	NA	NA	NA	NA
chrY	13396973	13410992	ENST00000545955	intron	6	-	14019	ENSG00000183878	UTY	12638	protein_coding	6174	1	NM_001258249.2	NM_001258262	Y	q11.221	30	0	NA	NA	NA	NA	NA	NA	NA
chrY	13411114	13414734	ENST00000545955	intron	5	-	3620	ENSG00000183878	UTY	12638	protein_coding	6174	1	NM_001258249.2	NM_001258262	Y	q11.221	30	0	NA	NA	NA	NA	NA	NA	NA
chrY	13414794	13449016	ENST00000545955	intron	4	-	34222	ENSG00000183878	UTY	12638	protein_coding	6174	1	NM_001258249.2	NM_001258262	Y	q11.221	30	0	NA	NA	NA	NA	NA	NA	NA
chrY	13449067	13470120	ENST00000545955	intron	3	-	21053	ENSG00000183878	UTY	12638	protein_coding	6174	1	NM_001258249.2	NM_001258262	Y	q11.221	30	0	NA	NA	NA	NA	NA	NA	NA
chrY	13470230	13479253	ENST00000545955	intron	2	-	9023	ENSG00000183878	UTY	12638	protein_coding	6174	1	NM_001258249.2	NM_001258262	Y	q11.221	30	0	NA	NA	NA	NA	NA	NA	NA
chrY	13479318	13479513	ENST00000545955	intron	1	-	195	ENSG00000183878	UTY	12638	protein_coding	6174	1	NM_001258249.2	NM_001258262	Y	q11.221	30	0	NA	NA	NA	NA	NA	NA	NA
chrY	281685	284166	ENST00000381657	intron	1	+	2481	ENSG00000182378	PLCXD1	23148	protein_coding	5318	1	NM_018390.4	NM_018390	X	p22.33	14	0	NA	NA	NA	NA	NA	NA	NA
chrY	284315	288732	ENST00000381657	intron	2	+	4417	ENSG00000182378	PLCXD1	23148	protein_coding	5318	1	NM_018390.4	NM_018390	X	p22.33	14	0	NA	NA	NA	NA	NA	NA	NA
chrY	288870	290647	ENST00000381657	intron	3	+	1777	ENSG00000182378	PLCXD1	23148	protein_coding	5318	1	NM_018390.4	NM_018390	X	p22.33	14	0	NA	NA	NA	NA	NA	NA	NA
chrY	290777	291498	ENST00000381657	intron	4	+	721	ENSG00000182378	PLCXD1	23148	protein_coding	5318	1	NM_018390.4	NM_018390	X	p22.33	14	0	NA	NA	NA	NA	NA	NA	NA
chrY	291655	293034	ENST00000381657	intron	5	+	1379	ENSG00000182378	PLCXD1	23148	protein_coding	5318	1	NM_018390.4	NM_018390	X	p22.33	14	0	NA	NA	NA	NA	NA	NA	NA
chrY	293219	299096	ENST00000381657	intron	6	+	5877	ENSG00000182378	PLCXD1	23148	protein_coding	5318	1	NM_018390.4	NM_018390	X	p22.33	14	0	NA	NA	NA	NA	NA	NA	NA
chrY	305198	307359	ENST00000326153	intron	9	-	2161	ENSG00000178605	GTPBP6	30189	protein_coding	1907	1	NA	NM_012227	X	p22.33	20	0	NA	NA	NA	NA	NA	NA	NA
chrY	307513	307731	ENST00000326153	intron	8	-	218	ENSG00000178605	GTPBP6	30189	protein_coding	1907	1	NA	NM_012227	X	p22.33	20	0	NA	NA	NA	NA	NA	NA	NA
chrY	307881	311418	ENST00000326153	intron	7	-	3537	ENSG00000178605	GTPBP6	30189	protein_coding	1907	1	NA	NM_012227	X	p22.33	20	0	NA	NA	NA	NA	NA	NA	NA
chrY	311628	312765	ENST00000326153	intron	6	-	1137	ENSG00000178605	GTPBP6	30189	protein_coding	1907	1	NA	NM_012227	X	p22.33	20	0	NA	NA	NA	NA	NA	NA	NA
chrY	312925	314149	ENST00000326153	intron	5	-	1224	ENSG00000178605	GTPBP6	30189	protein_coding	1907	1	NA	NM_012227	X	p22.33	20	0	NA	NA	NA	NA	NA	NA	NA
chrY	314218	314889	ENST00000326153	intron	4	-	671	ENSG00000178605	GTPBP6	30189	protein_coding	1907	1	NA	NM_012227	X	p22.33	20	0	NA	NA	NA	NA	NA	NA	NA
chrY	315021	315228	ENST00000326153	intron	3	-	207	ENSG00000178605	GTPBP6	30189	protein_coding	1907	1	NA	NM_012227	X	p22.33	20	0	NA	NA	NA	NA	NA	NA	NA
chrY	315300	316913	ENST00000326153	intron	2	-	1613	ENSG00000178605	GTPBP6	30189	protein_coding	1907	1	NA	NM_012227	X	p22.33	20	0	NA	NA	NA	NA	NA	NA	NA
chrY	317052	318438	ENST00000326153	intron	1	-	1386	ENSG00000178605	GTPBP6	30189	protein_coding	1907	1	NA	NM_012227	X	p22.33	20	0	NA	NA	NA	NA	NA	NA	NA
chrY	334518	338603	ENST00000390665	intron	12	-	4085	ENSG00000167393	PPP2R3B	13417	protein_coding	2378	1	NM_013239.5	NM_013239	X	p22.33	26	0	NA	NA	NA	NA	NA	NA	NA
chrY	338711	338777	ENST00000390665	intron	11	-	66	ENSG00000167393	PPP2R3B	13417	protein_coding	2378	1	NM_013239.5	NM_013239	X	p22.33	26	0	NA	NA	NA	NA	NA	NA	NA
chrY	338897	340764	ENST00000390665	intron	10	-	1867	ENSG00000167393	PPP2R3B	13417	protein_coding	2378	1	NM_013239.5	NM_013239	X	p22.33	26	0	NA	NA	NA	NA	NA	NA	NA
chrY	340941	341306	ENST00000390665	intron	9	-	365	ENSG00000167393	PPP2R3B	13417	protein_coding	2378	1	NM_013239.5	NM_013239	X	p22.33	26	0	NA	NA	NA	NA	NA	NA	NA
chrY	341397	341882	ENST00000390665	intron	8	-	485	ENSG00000167393	PPP2R3B	13417	protein_coding	2378	1	NM_013239.5	NM_013239	X	p22.33	26	0	NA	NA	NA	NA	NA	NA	NA
chrY	341932	345515	ENST00000390665	intron	7	-	3583	ENSG00000167393	PPP2R3B	13417	protein_coding	2378	1	NM_013239.5	NM_013239	X	p22.33	26	0	NA	NA	NA	NA	NA	NA	NA
chrY	345673	346173	ENST00000390665	intron	6	-	500	ENSG00000167393	PPP2R3B	13417	protein_coding	2378	1	NM_013239.5	NM_013239	X	p22.33	26	0	NA	NA	NA	NA	NA	NA	NA
chrY	346261	346700	ENST00000390665	intron	5	-	439	ENSG00000167393	PPP2R3B	13417	protein_coding	2378	1	NM_013239.5	NM_013239	X	p22.33	26	0	NA	NA	NA	NA	NA	NA	NA
chrY	346776	347233	ENST00000390665	intron	4	-	457	ENSG00000167393	PPP2R3B	13417	protein_coding	2378	1	NM_013239.5	NM_013239	X	p22.33	26	0	NA	NA	NA	NA	NA	NA	NA
chrY	347337	347589	ENST00000390665	intron	3	-	252	ENSG00000167393	PPP2R3B	13417	protein_coding	2378	1	NM_013239.5	NM_013239	X	p22.33	26	0	NA	NA	NA	NA	NA	NA	NA
chrY	347694	361404	ENST00000390665	intron	2	-	13710	ENSG00000167393	PPP2R3B	13417	protein_coding	2378	1	NM_013239.5	NM_013239	X	p22.33	26	0	NA	NA	NA	NA	NA	NA	NA
chrY	361591	386367	ENST00000390665	intron	1	-	24776	ENSG00000167393	PPP2R3B	13417	protein_coding	2378	1	NM_013239.5	NM_013239	X	p22.33	26	0	NA	NA	NA	NA	NA	NA	NA
chrY	1268880	1274754	ENST00000381529	intron	1	+	5874	ENSG00000198223	CSF2RA	2435	protein_coding	1815	1	NM_172245.4	NM_001379159	X	p22.33	26	0	NA	NA	NA	NA	NA	NA	NA
chrY	1274819	1282677	ENST00000381529	intron	2	+	7858	ENSG00000198223	CSF2RA	2435	protein_coding	1815	1	NM_172245.4	NM_001379159	X	p22.33	26	0	NA	NA	NA	NA	NA	NA	NA
chrY	1282780	1285777	ENST00000381529	intron	3	+	2997	ENSG00000198223	CSF2RA	2435	protein_coding	1815	1	NM_172245.4	NM_001379159	X	p22.33	26	0	NA	NA	NA	NA	NA	NA	NA
chrY	1285921	1288518	ENST00000381529	intron	4	+	2597	ENSG00000198223	CSF2RA	2435	protein_coding	1815	1	NM_172245.4	NM_001379159	X	p22.33	26	0	NA	NA	NA	NA	NA	NA	NA
chrY	1288643	1288758	ENST00000381529	intron	5	+	115	ENSG00000198223	CSF2RA	2435	protein_coding	1815	1	NM_172245.4	NM_001379159	X	p22.33	26	0	NA	NA	NA	NA	NA	NA	NA
chrY	1288889	1290336	ENST00000381529	intron	6	+	1447	ENSG00000198223	CSF2RA	2435	protein_coding	1815	1	NM_172245.4	NM_001379159	X	p22.33	26	0	NA	NA	NA	NA	NA	NA	NA
chrY	1290510	1294327	ENST00000381529	intron	7	+	3817	ENSG00000198223	CSF2RA	2435	protein_coding	1815	1	NM_172245.4	NM_001379159	X	p22.33	26	0	NA	NA	NA	NA	NA	NA	NA
chrY	1294462	1295426	ENST00000381529	intron	8	+	964	ENSG00000198223	CSF2RA	2435	protein_coding	1815	1	NM_172245.4	NM_001379159	X	p22.33	26	0	NA	NA	NA	NA	NA	NA	NA
chrY	1295457	1300490	ENST00000381529	intron	9	+	5033	ENSG00000198223	CSF2RA	2435	protein_coding	1815	1	NM_172245.4	NM_001379159	X	p22.33	26	0	NA	NA	NA	NA	NA	NA	NA
chrY	1300627	1303922	ENST00000381529	intron	10	+	3295	ENSG00000198223	CSF2RA	2435	protein_coding	1815	1	NM_172245.4	NM_001379159	X	p22.33	26	0	NA	NA	NA	NA	NA	NA	NA
chrY	1304020	1305445	ENST00000381529	intron	11	+	1425	ENSG00000198223	CSF2RA	2435	protein_coding	1815	1	NM_172245.4	NM_001379159	X	p22.33	26	0	NA	NA	NA	NA	NA	NA	NA
chrY	1305528	1309401	ENST00000381529	intron	12	+	3873	ENSG00000198223	CSF2RA	2435	protein_coding	1815	1	NM_172245.4	NM_001379159	X	p22.33	26	0	NA	NA	NA	NA	NA	NA	NA
chrY	1336927	1341727	ENST00000331035	intron	1	+	4800	ENSG00000185291	IL3RA	6012	protein_coding	1541	1	NM_002183.4	NM_002183	X	p22.33	24	0	NA	NA	NA	NA	NA	NA	NA
chrY	1341830	1345315	ENST00000331035	intron	2	+	3485	ENSG00000185291	IL3RA	6012	protein_coding	1541	1	NM_002183.4	NM_002183	X	p22.33	24	0	NA	NA	NA	NA	NA	NA	NA
chrY	1345435	1348430	ENST00000331035	intron	3	+	2995	ENSG00000185291	IL3RA	6012	protein_coding	1541	1	NM_002183.4	NM_002183	X	p22.33	24	0	NA	NA	NA	NA	NA	NA	NA
chrY	1348546	1352099	ENST00000331035	intron	4	+	3553	ENSG00000185291	IL3RA	6012	protein_coding	1541	1	NM_002183.4	NM_002183	X	p22.33	24	0	NA	NA	NA	NA	NA	NA	NA
chrY	1352233	1352321	ENST00000331035	intron	5	+	88	ENSG00000185291	IL3RA	6012	protein_coding	1541	1	NM_002183.4	NM_002183	X	p22.33	24	0	NA	NA	NA	NA	NA	NA	NA
chrY	1352507	1356220	ENST00000331035	intron	6	+	3713	ENSG00000185291	IL3RA	6012	protein_coding	1541	1	NM_002183.4	NM_002183	X	p22.33	24	0	NA	NA	NA	NA	NA	NA	NA
chrY	1356337	1358860	ENST00000331035	intron	7	+	2523	ENSG00000185291	IL3RA	6012	protein_coding	1541	1	NM_002183.4	NM_002183	X	p22.33	24	0	NA	NA	NA	NA	NA	NA	NA
chrY	1358888	1365137	ENST00000331035	intron	8	+	6249	ENSG00000185291	IL3RA	6012	protein_coding	1541	1	NM_002183.4	NM_002183	X	p22.33	24	0	NA	NA	NA	NA	NA	NA	NA
chrY	1365253	1378658	ENST00000331035	intron	9	+	13405	ENSG00000185291	IL3RA	6012	protein_coding	1541	1	NM_002183.4	NM_002183	X	p22.33	24	0	NA	NA	NA	NA	NA	NA	NA
chrY	1378765	1381022	ENST00000331035	intron	10	+	2257	ENSG00000185291	IL3RA	6012	protein_coding	1541	1	NM_002183.4	NM_002183	X	p22.33	24	0	NA	NA	NA	NA	NA	NA	NA
chrY	1381105	1382390	ENST00000331035	intron	11	+	1285	ENSG00000185291	IL3RA	6012	protein_coding	1541	1	NM_002183.4	NM_002183	X	p22.33	24	0	NA	NA	NA	NA	NA	NA	NA
chrY	1386760	1387278	ENST00000381401	intron	3	-	518	ENSG00000169100	SLC25A6	10992	protein_coding	1451	1	NM_001636.4	NM_001636	X	p22.33	8	0	NA	NA	NA	NA	NA	NA	NA
chrY	1387420	1389240	ENST00000381401	intron	2	-	1820	ENSG00000169100	SLC25A6	10992	protein_coding	1451	1	NM_001636.4	NM_001636	X	p22.33	8	0	NA	NA	NA	NA	NA	NA	NA
chrY	1389728	1391898	ENST00000381401	intron	1	-	2170	ENSG00000169100	SLC25A6	10992	protein_coding	1451	1	NM_001636.4	NM_001636	X	p22.33	8	0	NA	NA	NA	NA	NA	NA	NA
chrY	1466583	1536920	ENST00000381297	intron	1	-	70337	ENSG00000182162	P2RY8	15524	protein_coding	4267	1	NM_178129.5	NM_178129	X	p22.33	4	0	NA	NA	NA	NA	NA	NA	NA
chrY	1591770	1593443	ENST00000313871	intron	1	+	1673	ENSG00000197976	AKAP17A	18783	protein_coding	3199	1	NM_005088.3	NM_005088	X	p22.33	10	0	NA	NA	NA	NA	NA	NA	NA
chrY	1594225	1595383	ENST00000313871	intron	2	+	1158	ENSG00000197976	AKAP17A	18783	protein_coding	3199	1	NM_005088.3	NM_005088	X	p22.33	10	0	NA	NA	NA	NA	NA	NA	NA
chrY	1595533	1599191	ENST00000313871	intron	3	+	3658	ENSG00000197976	AKAP17A	18783	protein_coding	3199	1	NM_005088.3	NM_005088	X	p22.33	10	0	NA	NA	NA	NA	NA	NA	NA
chrY	1599433	1600658	ENST00000313871	intron	4	+	1225	ENSG00000197976	AKAP17A	18783	protein_coding	3199	1	NM_005088.3	NM_005088	X	p22.33	10	0	NA	NA	NA	NA	NA	NA	NA
chrY	2691428	2714421	ENST00000381192	intron	1	+	22993	ENSG00000002586	CD99	7082	protein_coding	1129	1	NM_002414.5	NM_002414	X	p22.33	20	0	NA	NA	NA	NA	NA	NA	NA
chrY	2714455	2717604	ENST00000381192	intron	2	+	3149	ENSG00000002586	CD99	7082	protein_coding	1129	1	NM_002414.5	NM_002414	X	p22.33	20	0	NA	NA	NA	NA	NA	NA	NA
chrY	2717653	2719660	ENST00000381192	intron	3	+	2007	ENSG00000002586	CD99	7082	protein_coding	1129	1	NM_002414.5	NM_002414	X	p22.33	20	0	NA	NA	NA	NA	NA	NA	NA
chrY	2719706	2720355	ENST00000381192	intron	4	+	649	ENSG00000002586	CD99	7082	protein_coding	1129	1	NM_002414.5	NM_002414	X	p22.33	20	0	NA	NA	NA	NA	NA	NA	NA
chrY	2720425	2722626	ENST00000381192	intron	5	+	2201	ENSG00000002586	CD99	7082	protein_coding	1129	1	NM_002414.5	NM_002414	X	p22.33	20	0	NA	NA	NA	NA	NA	NA	NA
chrY	2722675	2723313	ENST00000381192	intron	6	+	638	ENSG00000002586	CD99	7082	protein_coding	1129	1	NM_002414.5	NM_002414	X	p22.33	20	0	NA	NA	NA	NA	NA	NA	NA
chrY	2723365	2726259	ENST00000381192	intron	7	+	2894	ENSG00000002586	CD99	7082	protein_coding	1129	1	NM_002414.5	NM_002414	X	p22.33	20	0	NA	NA	NA	NA	NA	NA	NA
chrY	2726374	2738199	ENST00000381192	intron	8	+	11825	ENSG00000002586	CD99	7082	protein_coding	1129	1	NM_002414.5	NM_002414	X	p22.33	20	0	NA	NA	NA	NA	NA	NA	NA
chrY	2738257	2740778	ENST00000381192	intron	9	+	2521	ENSG00000002586	CD99	7082	protein_coding	1129	1	NM_002414.5	NM_002414	X	p22.33	20	0	NA	NA	NA	NA	NA	NA	NA
chrY	19706346	19706440	ENST00000317961	intron	26	-	94	ENSG00000012817	KDM5D	11115	protein_coding	6825	1	NM_004653.5	NM_004653	Y	q11.223	27	1	NA	NA	NA	NA	NA	NA	NA
chrY	19706641	19706793	ENST00000317961	intron	25	-	152	ENSG00000012817	KDM5D	11115	protein_coding	6825	1	NM_004653.5	NM_004653	Y	q11.223	27	0	NA	NA	NA	NA	NA	NA	NA
chrY	19706864	19707146	ENST00000317961	intron	24	-	282	ENSG00000012817	KDM5D	11115	protein_coding	6825	1	NM_004653.5	NM_004653	Y	q11.223	27	0	NA	NA	NA	NA	NA	NA	NA
chrY	19707747	19707933	ENST00000317961	intron	23	-	186	ENSG00000012817	KDM5D	11115	protein_coding	6825	1	NM_004653.5	NM_004653	Y	q11.223	27	0	NA	NA	NA	NA	NA	NA	NA
chrY	19708072	19708243	ENST00000317961	intron	22	-	171	ENSG00000012817	KDM5D	11115	protein_coding	6825	1	NM_004653.5	NM_004653	Y	q11.223	27	0	NA	NA	NA	NA	NA	NA	NA
chrY	19708424	19708874	ENST00000317961	intron	21	-	450	ENSG00000012817	KDM5D	11115	protein_coding	6825	1	NM_004653.5	NM_004653	Y	q11.223	27	0	NA	NA	NA	NA	NA	NA	NA
chrY	19709014	19709450	ENST00000317961	intron	20	-	436	ENSG00000012817	KDM5D	11115	protein_coding	6825	1	NM_004653.5	NM_004653	Y	q11.223	27	0	NA	NA	NA	NA	NA	NA	NA
chrY	19709810	19710375	ENST00000317961	intron	19	-	565	ENSG00000012817	KDM5D	11115	protein_coding	6825	1	NM_004653.5	NM_004653	Y	q11.223	27	0	NA	NA	NA	NA	NA	NA	NA
chrY	19710473	19715351	ENST00000317961	intron	18	-	4878	ENSG00000012817	KDM5D	11115	protein_coding	6825	1	NM_004653.5	NM_004653	Y	q11.223	27	0	NA	NA	NA	NA	NA	NA	NA
chrY	19715500	19715614	ENST00000317961	intron	17	-	114	ENSG00000012817	KDM5D	11115	protein_coding	6825	1	NM_004653.5	NM_004653	Y	q11.223	27	0	NA	NA	NA	NA	NA	NA	NA
chrY	19715740	19715822	ENST00000317961	intron	16	-	82	ENSG00000012817	KDM5D	11115	protein_coding	6825	1	NM_004653.5	NM_004653	Y	q11.223	27	0	NA	NA	NA	NA	NA	NA	NA
chrY	19716005	19716278	ENST00000317961	intron	15	-	273	ENSG00000012817	KDM5D	11115	protein_coding	6825	1	NM_004653.5	NM_004653	Y	q11.223	27	0	NA	NA	NA	NA	NA	NA	NA
chrY	19716474	19716595	ENST00000317961	intron	14	-	121	ENSG00000012817	KDM5D	11115	protein_coding	6825	1	NM_004653.5	NM_004653	Y	q11.223	27	0	NA	NA	NA	NA	NA	NA	NA
chrY	19716716	19720871	ENST00000317961	intron	13	-	4155	ENSG00000012817	KDM5D	11115	protein_coding	6825	1	NM_004653.5	NM_004653	Y	q11.223	27	0	NA	NA	NA	NA	NA	NA	NA
chrY	19721035	19721129	ENST00000317961	intron	12	-	94	ENSG00000012817	KDM5D	11115	protein_coding	6825	1	NM_004653.5	NM_004653	Y	q11.223	27	0	NA	NA	NA	NA	NA	NA	NA
chrY	19721312	19731771	ENST00000317961	intron	11	-	10459	ENSG00000012817	KDM5D	11115	protein_coding	6825	1	NM_004653.5	NM_004653	Y	q11.223	27	0	NA	NA	NA	NA	NA	NA	NA
chrY	19731931	19732045	ENST00000317961	intron	10	-	114	ENSG00000012817	KDM5D	11115	protein_coding	6825	1	NM_004653.5	NM_004653	Y	q11.223	27	0	NA	NA	NA	NA	NA	NA	NA
chrY	19732166	19732583	ENST00000317961	intron	9	-	417	ENSG00000012817	KDM5D	11115	protein_coding	6825	1	NM_004653.5	NM_004653	Y	q11.223	27	0	NA	NA	NA	NA	NA	NA	NA
chrY	19732743	19735351	ENST00000317961	intron	8	-	2608	ENSG00000012817	KDM5D	11115	protein_coding	6825	1	NM_004653.5	NM_004653	Y	q11.223	27	0	NA	NA	NA	NA	NA	NA	NA
chrY	19735498	19735620	ENST00000317961	intron	7	-	122	ENSG00000012817	KDM5D	11115	protein_coding	6825	1	NM_004653.5	NM_004653	Y	q11.223	27	0	NA	NA	NA	NA	NA	NA	NA
chrY	19735751	19739527	ENST00000317961	intron	6	-	3776	ENSG00000012817	KDM5D	11115	protein_coding	6825	1	NM_004653.5	NM_004653	Y	q11.223	27	0	NA	NA	NA	NA	NA	NA	NA
chrY	19739663	19741317	ENST00000317961	intron	5	-	1654	ENSG00000012817	KDM5D	11115	protein_coding	6825	1	NM_004653.5	NM_004653	Y	q11.223	27	0	NA	NA	NA	NA	NA	NA	NA
chrY	19741489	19741734	ENST00000317961	intron	4	-	245	ENSG00000012817	KDM5D	11115	protein_coding	6825	1	NM_004653.5	NM_004653	Y	q11.223	27	0	NA	NA	NA	NA	NA	NA	NA
chrY	19741858	19743161	ENST00000317961	intron	3	-	1303	ENSG00000012817	KDM5D	11115	protein_coding	6825	1	NM_004653.5	NM_004653	Y	q11.223	27	0	NA	NA	NA	NA	NA	NA	NA
chrY	19743240	19744384	ENST00000317961	intron	2	-	1144	ENSG00000012817	KDM5D	11115	protein_coding	6825	1	NM_004653.5	NM_004653	Y	q11.223	27	0	NA	NA	NA	NA	NA	NA	NA
chrY	19744554	19744670	ENST00000317961	intron	1	-	116	ENSG00000012817	KDM5D	11115	protein_coding	6825	1	NM_004653.5	NM_004653	Y	q11.223	27	0	NA	NA	NA	NA	NA	NA	NA
chrY	57067969	57075977	ENST00000286448	intron	1	+	8008	ENSG00000124333	VAMP7	11486	protein_coding	2594	1	NM_005638.6	NM_005638	X	q28	16	0	NA	NA	NA	NA	NA	NA	NA
chrY	57076133	57082142	ENST00000286448	intron	2	+	6009	ENSG00000124333	VAMP7	11486	protein_coding	2594	1	NM_005638.6	NM_005638	X	q28	16	0	NA	NA	NA	NA	NA	NA	NA
chrY	57082201	57084631	ENST00000286448	intron	3	+	2430	ENSG00000124333	VAMP7	11486	protein_coding	2594	1	NM_005638.6	NM_005638	X	q28	16	0	NA	NA	NA	NA	NA	NA	NA
chrY	57084770	57087016	ENST00000286448	intron	4	+	2246	ENSG00000124333	VAMP7	11486	protein_coding	2594	1	NM_005638.6	NM_005638	X	q28	16	0	NA	NA	NA	NA	NA	NA	NA
chrY	57087108	57106332	ENST00000286448	intron	5	+	19224	ENSG00000124333	VAMP7	11486	protein_coding	2594	1	NM_005638.6	NM_005638	X	q28	16	0	NA	NA	NA	NA	NA	NA	NA
chrY	57106401	57126220	ENST00000286448	intron	6	+	19819	ENSG00000124333	VAMP7	11486	protein_coding	2594	1	NM_005638.6	NM_005638	X	q28	16	0	NA	NA	NA	NA	NA	NA	NA
chrY	57126314	57128402	ENST00000286448	intron	7	+	2088	ENSG00000124333	VAMP7	11486	protein_coding	2594	1	NM_005638.6	NM_005638	X	q28	16	0	NA	NA	NA	NA	NA	NA	NA
chrY	57207669	57208200	ENST00000359512	intron	1	+	531	ENSG00000182484	WASH6P	31685	protein_coding	1437	1	NA	NA	X	q28	20	0	NA	NA	NA	NA	NA	NA	NA
chrY	57208313	57208518	ENST00000359512	intron	2	+	205	ENSG00000182484	WASH6P	31685	protein_coding	1437	1	NA	NA	X	q28	20	0	NA	NA	NA	NA	NA	NA	NA
chrY	57208666	57208842	ENST00000359512	intron	3	+	176	ENSG00000182484	WASH6P	31685	protein_coding	1437	1	NA	NA	X	q28	20	0	NA	NA	NA	NA	NA	NA	NA
chrY	57208980	57209218	ENST00000359512	intron	4	+	238	ENSG00000182484	WASH6P	31685	protein_coding	1437	1	NA	NA	X	q28	20	0	NA	NA	NA	NA	NA	NA	NA
chrY	57209355	57209531	ENST00000359512	intron	5	+	176	ENSG00000182484	WASH6P	31685	protein_coding	1437	1	NA	NA	X	q28	20	0	NA	NA	NA	NA	NA	NA	NA
chrY	57209734	57209821	ENST00000359512	intron	6	+	87	ENSG00000182484	WASH6P	31685	protein_coding	1437	1	NA	NA	X	q28	20	0	NA	NA	NA	NA	NA	NA	NA
chrY	57209981	57210639	ENST00000359512	intron	7	+	658	ENSG00000182484	WASH6P	31685	protein_coding	1437	1	NA	NA	X	q28	20	0	NA	NA	NA	NA	NA	NA	NA
chrY	57210793	57211551	ENST00000359512	intron	8	+	758	ENSG00000182484	WASH6P	31685	protein_coding	1437	1	NA	NA	X	q28	20	0	NA	NA	NA	NA	NA	NA	NA
chrY	57211621	57211760	ENST00000359512	intron	9	+	139	ENSG00000182484	WASH6P	31685	protein_coding	1437	1	NA	NA	X	q28	20	0	NA	NA	NA	NA	NA	NA	NA
chr10	16593497	16695022	ENST00000345264	intron	8	-	101525	ENSG00000148484	RSU1	10464	protein_coding	3730	1	NM_012425.4	NM_012425	10	p13	9	1	293.71	314.69	0.846857	0.976069	0.933331	-0.0864743	0.0427374
chr10	16695156	16752538	ENST00000345264	intron	7	-	57382	ENSG00000148484	RSU1	10464	protein_coding	3730	1	NM_012425.4	NM_012425	10	p13	9	0	246.44	288.71	0.721958	0.948332	0.85359	-0.131632	0.0947422
chr10	16752654	16752917	ENST00000345264	intron	6	-	263	ENSG00000148484	RSU1	10464	protein_coding	3730	1	NM_012425.4	NM_012425	10	p13	9	0	235.27	249.78	0.823791	0.997745	0.941909	-0.118118	0.055836
chr10	16753001	16754870	ENST00000345264	intron	5	-	1869	ENSG00000148484	RSU1	10464	protein_coding	3730	1	NM_012425.4	NM_012425	10	p13	9	0	386.18	397.78	0.883146	0.999769	0.970838	-0.0876926	0.0289308
chr10	16754990	16764389	ENST00000345264	intron	4	-	9399	ENSG00000148484	RSU1	10464	protein_coding	3730	1	NM_012425.4	NM_012425	10	p13	9	0	489.25	509.69	0.90651	0.989222	0.959897	-0.0533874	0.0293244
chr10	16764511	16782033	ENST00000345264	intron	3	-	17522	ENSG00000148484	RSU1	10464	protein_coding	3730	1	NM_012425.4	NM_012425	10	p13	9	0	352.09	364.84	0.921927	0.987215	0.965053	-0.0431258	0.0221616
chr10	16782085	16816972	ENST00000345264	intron	2	-	34887	ENSG00000148484	RSU1	10464	protein_coding	3730	1	NM_012425.4	NM_012425	10	p13	9	0	276.71	338.73	0.689886	0.900206	0.816904	-0.127018	0.0833017
chr10	16817085	16817314	ENST00000345264	intron	1	-	229	ENSG00000148484	RSU1	10464	protein_coding	3730	1	NM_012425.4	NM_012425	10	p13	9	0	166.44	245.76	0.483786	0.823174	0.677246	-0.19346	0.145928
chr10	50307322	50307981	ENST00000361781	intron	10	-	659	ENSG00000198964	SGMS1	29799	protein_coding	3717	1	NM_147156.4	NM_147156	10	q11.23	11	1	28.09	41.45	0.446423	0.869095	0.677684	-0.231261	0.191411
chr10	50308149	50311261	ENST00000361781	intron	9	-	3112	ENSG00000198964	SGMS1	29799	protein_coding	3717	1	NM_147156.4	NM_147156	10	q11.23	11	0	19.2	39.42	0.273636	0.696718	0.487062	-0.213427	0.209656
chr10	50311416	50327204	ENST00000361781	intron	8	-	15788	ENSG00000198964	SGMS1	29799	protein_coding	3717	1	NM_147156.4	NM_147156	10	q11.23	11	0	28.82	46.11	0.40433	0.832285	0.625027	-0.220697	0.207258
chr10	50327323	50343491	ENST00000361781	intron	7	-	16168	ENSG00000198964	SGMS1	29799	protein_coding	3717	1	NM_147156.4	NM_147156	10	q11.23	11	0	26.76	56.93	0.249577	0.689402	0.470051	-0.220474	0.219351
chr10	50344346	50433475	ENST00000361781	intron	6	-	89129	ENSG00000198964	SGMS1	29799	protein_coding	3717	1	NM_147156.4	NM_147156	10	q11.23	11	0	45.71	91.25	0.369433	0.638737	0.500932	-0.131498	0.137805
chr10	50433557	50460672	ENST00000361781	intron	5	-	27115	ENSG00000198964	SGMS1	29799	protein_coding	3717	1	NM_147156.4	NM_147156	10	q11.23	11	0	73.58	102.24	0.58383	0.830916	0.719679	-0.135849	0.111237
chr10	50460815	50466889	ENST00000361781	intron	4	-	6074	ENSG00000198964	SGMS1	29799	protein_coding	3717	1	NM_147156.4	NM_147156	10	q11.23	11	0	68.53	100.69	0.470446	0.838693	0.680604	-0.210158	0.158089
chr10	50466933	50519830	ENST00000361781	intron	3	-	52897	ENSG00000198964	SGMS1	29799	protein_coding	3717	1	NM_147156.4	NM_147156	10	q11.23	11	0	67.2	107.24	0.459084	0.766011	0.626632	-0.167548	0.139379
chr10	50519922	50590152	ENST00000361781	intron	2	-	70230	ENSG00000198964	SGMS1	29799	protein_coding	3717	1	NM_147156.4	NM_147156	10	q11.23	11	0	109.55	139.71	0.645257	0.881031	0.784124	-0.138867	0.0969069
chr10	50590248	50623706	ENST00000361781	intron	1	-	33458	ENSG00000198964	SGMS1	29799	protein_coding	3717	1	NM_147156.4	NM_147156	10	q11.23	11	0	74.05	104.8	0.506875	0.891153	0.706584	-0.199709	0.184569
chr10	75431755	75438393	ENST00000611255	intron	1	+	6638	ENSG00000148655	LRMDA	23405	protein_coding	3662	1	NM_001305581.2	NM_001305581	10	q22.2	7	0	7.93	9.2	0.516469	0.983025	0.861957	-0.345488	0.121069
chr10	75438495	76036007	ENST00000611255	intron	2	+	597512	ENSG00000148655	LRMDA	23405	protein_coding	3662	1	NM_001305581.2	NM_001305581	10	q22.2	7	0	11.09	15.18	0.265836	0.980869	0.730567	-0.46473	0.250302
chr10	76036135	76047163	ENST00000611255	intron	3	+	11028	ENSG00000148655	LRMDA	23405	protein_coding	3662	1	NM_001305581.2	NM_001305581	10	q22.2	7	0	11.31	13.58	0.539347	0.974084	0.832842	-0.293495	0.141242
chr10	76047304	76058665	ENST00000611255	intron	4	+	11361	ENSG00000148655	LRMDA	23405	protein_coding	3662	1	NM_001305581.2	NM_001305581	10	q22.2	7	0	12.22	14.89	0.479558	0.981691	0.820685	-0.341127	0.161006
chr10	76058784	76324400	ENST00000611255	intron	5	+	265616	ENSG00000148655	LRMDA	23405	protein_coding	3662	1	NM_001305581.2	NM_001305581	10	q22.2	7	0	NA	NA	NA	NA	NA	NA	NA
chr10	76324486	76557208	ENST00000611255	intron	6	+	232722	ENSG00000148655	LRMDA	23405	protein_coding	3662	1	NM_001305581.2	NM_001305581	10	q22.2	7	1	NA	NA	NA	NA	NA	NA	NA
chr10	92052440	92081319	ENST00000265997	intron	9	-	28879	ENSG00000107864	CPEB3	21746	protein_coding	7781	1	NM_014912.5	NM_014912	10	q23.32	10	1	NA	NA	NA	NA	NA	NA	NA
chr10	92081502	92091829	ENST00000265997	intron	8	-	10327	ENSG00000107864	CPEB3	21746	protein_coding	7781	1	NM_014912.5	NM_014912	10	q23.32	10	0	8.75	26.53	0.118865	0.595268	0.329815	-0.21095	0.265453
chr10	92091945	92111075	ENST00000265997	intron	7	-	19130	ENSG00000107864	CPEB3	21746	protein_coding	7781	1	NM_014912.5	NM_014912	10	q23.32	10	0	14.89	24.8	0.349923	0.81789	0.600403	-0.250481	0.217487
chr10	92111195	92143028	ENST00000265997	intron	6	-	31833	ENSG00000107864	CPEB3	21746	protein_coding	7781	1	NM_014912.5	NM_014912	10	q23.32	10	0	20.96	30.76	0.343259	0.922549	0.681404	-0.338146	0.241144
chr10	92143119	92144944	ENST00000265997	intron	5	-	1825	ENSG00000107864	CPEB3	21746	protein_coding	7781	1	NM_014912.5	NM_014912	10	q23.32	10	0	15.42	21.87	0.393047	0.919256	0.705075	-0.312029	0.214181
chr10	92145086	92180962	ENST00000265997	intron	4	-	35876	ENSG00000107864	CPEB3	21746	protein_coding	7781	1	NM_014912.5	NM_014912	10	q23.32	10	0	NA	NA	NA	NA	NA	NA	NA
chr10	92181020	92192476	ENST00000265997	intron	3	-	11456	ENSG00000107864	CPEB3	21746	protein_coding	7781	1	NM_014912.5	NM_014912	10	q23.32	10	0	8.87	36.13	0.0720791	0.488248	0.245502	-0.173423	0.242745
chr10	92192637	92239345	ENST00000265997	intron	2	-	46708	ENSG00000107864	CPEB3	21746	protein_coding	7781	1	NM_014912.5	NM_014912	10	q23.32	10	0	31.6	66.45	0.288931	0.668286	0.475546	-0.186615	0.19274
chr10	92240362	92290925	ENST00000265997	intron	1	-	50563	ENSG00000107864	CPEB3	21746	protein_coding	7781	1	NM_014912.5	NM_014912	10	q23.32	10	0	13.49	58.65	0.106452	0.4112	0.230009	-0.123556	0.181192
chr10	125823723	125826590	ENST00000278100	intron	1	+	2867	ENSG00000107949	BCCIP	978	protein_coding	1234	1	NM_078468.3	NM_078468	10	q26.2	7	0	25.91	38.69	0.450037	0.854434	0.669682	-0.219645	0.184752
chr10	125826666	125827557	ENST00000278100	intron	2	+	891	ENSG00000107949	BCCIP	978	protein_coding	1234	1	NM_078468.3	NM_078468	10	q26.2	7	0	53.87	61.67	0.745879	0.953552	0.87352	-0.127641	0.0800312
chr10	125827639	125830561	ENST00000278100	intron	3	+	2922	ENSG00000107949	BCCIP	978	protein_coding	1234	1	NM_078468.3	NM_078468	10	q26.2	7	0	58.78	73.96	0.637975	0.909616	0.794754	-0.156779	0.114862
chr10	125830652	125831419	ENST00000278100	intron	4	+	767	ENSG00000107949	BCCIP	978	protein_coding	1234	1	NM_078468.3	NM_078468	10	q26.2	7	0	42.47	62.38	0.489764	0.836142	0.680827	-0.191063	0.155314
chr10	125831608	125833771	ENST00000278100	intron	5	+	2163	ENSG00000107949	BCCIP	978	protein_coding	1234	1	NM_078468.3	NM_078468	10	q26.2	7	0	39.56	52.85	0.562262	0.903858	0.748534	-0.186271	0.155324
chr10	125833947	125836103	ENST00000278100	intron	6	+	2156	ENSG00000107949	BCCIP	978	protein_coding	1234	1	NM_078468.3	NM_078468	10	q26.2	7	1	26.62	80.78	0.176515	0.500129	0.329537	-0.153022	0.170592
chr10	1041505	1042631	ENST00000381344	intron	4	-	1126	ENSG00000067064	IDI1	5387	protein_coding	2739	1	NM_004508.4	NM_004508	10	p15.3	5	1	94.49	125.09	0.608568	0.869088	0.755376	-0.146808	0.113712
chr10	1042763	1043300	ENST00000381344	intron	3	-	537	ENSG00000067064	IDI1	5387	protein_coding	2739	1	NM_004508.4	NM_004508	10	p15.3	5	0	72.45	84.51	0.701478	0.95133	0.857295	-0.155817	0.0940346
chr10	1043394	1043998	ENST00000381344	intron	2	-	604	ENSG00000067064	IDI1	5387	protein_coding	2739	1	NM_004508.4	NM_004508	10	p15.3	5	0	26.02	81.38	0.18294	0.492448	0.319735	-0.136795	0.172713
chr10	1044172	1048863	ENST00000381344	intron	1	-	4691	ENSG00000067064	IDI1	5387	protein_coding	2739	1	NM_004508.4	NM_004508	10	p15.3	5	0	20.71	56.04	0.2048	0.536096	0.369557	-0.164758	0.166539
chr10	3138125	3138234	ENST00000224949	intron	26	-	109	ENSG00000107959	PITRM1	17663	protein_coding	3427	1	NM_014889.4	NM_001347729	10	p15.2	27	1	37.53	61	0.431993	0.784751	0.615246	-0.183253	0.169505
chr10	3138338	3138903	ENST00000224949	intron	25	-	565	ENSG00000107959	PITRM1	17663	protein_coding	3427	1	NM_014889.4	NM_001347729	10	p15.2	27	0	45.45	76.87	0.407099	0.771612	0.591258	-0.184159	0.180354
chr10	3139050	3140686	ENST00000224949	intron	24	-	1636	ENSG00000107959	PITRM1	17663	protein_coding	3427	1	NM_014889.4	NM_001347729	10	p15.2	27	0	42.45	57.85	0.535721	0.88028	0.733794	-0.198074	0.146485
chr10	3140813	3143388	ENST00000224949	intron	23	-	2575	ENSG00000107959	PITRM1	17663	protein_coding	3427	1	NM_014889.4	NM_001347729	10	p15.2	27	0	34.22	56.58	0.401905	0.784819	0.604807	-0.202902	0.180012
chr10	3143502	3144291	ENST00000224949	intron	22	-	789	ENSG00000107959	PITRM1	17663	protein_coding	3427	1	NM_014889.4	NM_001347729	10	p15.2	27	0	34.8	62.04	0.34847	0.754994	0.560928	-0.212459	0.194065
chr10	3144367	3145595	ENST00000224949	intron	21	-	1228	ENSG00000107959	PITRM1	17663	protein_coding	3427	1	NM_014889.4	NM_001347729	10	p15.2	27	0	36.15	51.76	0.515986	0.852125	0.698416	-0.18243	0.153709
chr10	3145717	3147149	ENST00000224949	intron	20	-	1432	ENSG00000107959	PITRM1	17663	protein_coding	3427	1	NM_014889.4	NM_001347729	10	p15.2	27	0	43.38	54.51	0.599836	0.933671	0.795817	-0.195982	0.137853
chr10	3147251	3147571	ENST00000224949	intron	19	-	320	ENSG00000107959	PITRM1	17663	protein_coding	3427	1	NM_014889.4	NM_001347729	10	p15.2	27	0	36.87	47.44	0.536923	0.937226	0.777192	-0.240269	0.160034
chr10	3147738	3147986	ENST00000224949	intron	18	-	248	ENSG00000107959	PITRM1	17663	protein_coding	3427	1	NM_014889.4	NM_001347729	10	p15.2	27	0	18.73	57.38	0.170099	0.521837	0.32642	-0.156322	0.195417
chr10	3148064	3148170	ENST00000224949	intron	17	-	106	ENSG00000107959	PITRM1	17663	protein_coding	3427	1	NM_014889.4	NM_001347729	10	p15.2	27	0	19.65	60.18	0.174721	0.526796	0.32652	-0.151799	0.200276
chr10	3148292	3149620	ENST00000224949	intron	16	-	1328	ENSG00000107959	PITRM1	17663	protein_coding	3427	1	NM_014889.4	NM_001347729	10	p15.2	27	0	24.69	60.84	0.168512	0.673107	0.405819	-0.237306	0.267288
chr10	3149754	3151246	ENST00000224949	intron	15	-	1492	ENSG00000107959	PITRM1	17663	protein_coding	3427	1	NM_014889.4	NM_001347729	10	p15.2	27	0	34.69	51.64	0.450927	0.854858	0.671766	-0.220839	0.183092
chr10	3151364	3155590	ENST00000224949	intron	14	-	4226	ENSG00000107959	PITRM1	17663	protein_coding	3427	1	NM_014889.4	NM_001347729	10	p15.2	27	0	46.42	60.76	0.585065	0.897222	0.763989	-0.178925	0.133233
chr10	3155730	3156929	ENST00000224949	intron	13	-	1199	ENSG00000107959	PITRM1	17663	protein_coding	3427	1	NM_014889.4	NM_001347729	10	p15.2	27	0	63.64	90.75	0.534684	0.844191	0.701267	-0.166583	0.142923
chr10	3157065	3157434	ENST00000224949	intron	12	-	369	ENSG00000107959	PITRM1	17663	protein_coding	3427	1	NM_014889.4	NM_001347729	10	p15.2	27	0	46.45	66.98	0.494214	0.859055	0.693491	-0.199276	0.165564
chr10	3157532	3158039	ENST00000224949	intron	11	-	507	ENSG00000107959	PITRM1	17663	protein_coding	3427	1	NM_014889.4	NM_001347729	10	p15.2	27	0	38.02	51.33	0.540046	0.890619	0.740697	-0.200651	0.149922
chr10	3158154	3158913	ENST00000224949	intron	10	-	759	ENSG00000107959	PITRM1	17663	protein_coding	3427	1	NM_014889.4	NM_001347729	10	p15.2	27	0	32.64	45.44	0.481974	0.898517	0.71831	-0.236336	0.180207
chr10	3159043	3159847	ENST00000224949	intron	9	-	804	ENSG00000107959	PITRM1	17663	protein_coding	3427	1	NM_014889.4	NM_001347729	10	p15.2	27	0	51.36	72.22	0.55011	0.848109	0.71116	-0.16105	0.136949
chr10	3159937	3160203	ENST00000224949	intron	8	-	266	ENSG00000107959	PITRM1	17663	protein_coding	3427	1	NM_014889.4	NM_001347729	10	p15.2	27	0	65.36	85.96	0.598336	0.886687	0.760354	-0.162017	0.126333
chr10	3160331	3163724	ENST00000224949	intron	7	-	3393	ENSG00000107959	PITRM1	17663	protein_coding	3427	1	NM_014889.4	NM_001347729	10	p15.2	27	0	44.35	59.89	0.574707	0.871837	0.740524	-0.165817	0.131313
chr10	3163886	3165237	ENST00000224949	intron	6	-	1351	ENSG00000107959	PITRM1	17663	protein_coding	3427	1	NM_014889.4	NM_001347729	10	p15.2	27	0	50.95	66.44	0.571275	0.910686	0.766857	-0.195582	0.143829
chr10	3165335	3165412	ENST00000224949	intron	5	-	77	ENSG00000107959	PITRM1	17663	protein_coding	3427	1	NM_014889.4	NM_001347729	10	p15.2	27	0	44.11	61.24	0.474235	0.90694	0.720281	-0.246046	0.186659
chr10	3165528	3166228	ENST00000224949	intron	4	-	700	ENSG00000107959	PITRM1	17663	protein_coding	3427	1	NM_014889.4	NM_001347729	10	p15.2	27	0	44.51	58.91	0.58149	0.902492	0.755559	-0.174069	0.146933
chr10	3166381	3166935	ENST00000224949	intron	3	-	554	ENSG00000107959	PITRM1	17663	protein_coding	3427	1	NM_014889.4	NM_001347729	10	p15.2	27	0	54.75	70.31	0.619537	0.895685	0.778694	-0.159157	0.116991
chr10	3167043	3170103	ENST00000224949	intron	2	-	3060	ENSG00000107959	PITRM1	17663	protein_coding	3427	1	NM_014889.4	NM_001347729	10	p15.2	27	0	67.85	75.47	0.764791	0.9735	0.899033	-0.134242	0.0744673
chr10	3170207	3172716	ENST00000224949	intron	1	-	2509	ENSG00000107959	PITRM1	17663	protein_coding	3427	1	NM_014889.4	NM_001347729	10	p15.2	27	0	22.13	29.22	0.457803	0.948716	0.757358	-0.299555	0.191358
chr10	7163911	7170927	ENST00000397167	intron	20	-	7016	ENSG00000198879	SFMBT2	20256	protein_coding	8056	1	NM_001387889.1	NM_001029880	10	p14	21	1	16.69	28.93	0.259915	0.864659	0.57691	-0.316995	0.28775
chr10	7171057	7171894	ENST00000397167	intron	19	-	837	ENSG00000198879	SFMBT2	20256	protein_coding	8056	1	NM_001387889.1	NM_001029880	10	p14	21	0	27.96	39.15	0.478174	0.893137	0.714176	-0.236003	0.17896
chr10	7172159	7172494	ENST00000397167	intron	18	-	335	ENSG00000198879	SFMBT2	20256	protein_coding	8056	1	NM_001387889.1	NM_001029880	10	p14	21	0	30.27	37.6	0.556573	0.956642	0.805053	-0.24848	0.151589
chr10	7172662	7175989	ENST00000397167	intron	17	-	3327	ENSG00000198879	SFMBT2	20256	protein_coding	8056	1	NM_001387889.1	NM_001029880	10	p14	21	0	19.58	38.44	0.28522	0.741055	0.509365	-0.224145	0.23169
chr10	7176166	7188623	ENST00000397167	intron	16	-	12457	ENSG00000198879	SFMBT2	20256	protein_coding	8056	1	NM_001387889.1	NM_001029880	10	p14	21	0	24.85	68.44	0.218347	0.547787	0.363092	-0.144745	0.184695
chr10	7188734	7197547	ENST00000397167	intron	15	-	8813	ENSG00000198879	SFMBT2	20256	protein_coding	8056	1	NM_001387889.1	NM_001029880	10	p14	21	0	20.69	47.44	0.249825	0.643057	0.43613	-0.186305	0.206927
chr10	7197688	7200413	ENST00000397167	intron	14	-	2725	ENSG00000198879	SFMBT2	20256	protein_coding	8056	1	NM_001387889.1	NM_001029880	10	p14	21	0	21.55	43.96	0.269712	0.718314	0.490218	-0.220507	0.228096
chr10	7200485	7202479	ENST00000397167	intron	13	-	1994	ENSG00000198879	SFMBT2	20256	protein_coding	8056	1	NM_001387889.1	NM_001029880	10	p14	21	0	32.87	48.44	0.460538	0.852221	0.678571	-0.218033	0.17365
chr10	7202523	7205814	ENST00000397167	intron	12	-	3291	ENSG00000198879	SFMBT2	20256	protein_coding	8056	1	NM_001387889.1	NM_001029880	10	p14	21	0	26.93	39.85	0.428497	0.876139	0.675784	-0.247287	0.200355
chr10	7205929	7220410	ENST00000397167	intron	11	-	14481	ENSG00000198879	SFMBT2	20256	protein_coding	8056	1	NM_001387889.1	NM_001029880	10	p14	21	0	19.78	32.47	0.34647	0.843155	0.609178	-0.262708	0.233977
chr10	7220538	7227854	ENST00000397167	intron	10	-	7316	ENSG00000198879	SFMBT2	20256	protein_coding	8056	1	NM_001387889.1	NM_001029880	10	p14	21	0	24.96	36.71	0.434223	0.868587	0.679924	-0.2457	0.188663
chr10	7227938	7243557	ENST00000397167	intron	9	-	15619	ENSG00000198879	SFMBT2	20256	protein_coding	8056	1	NM_001387889.1	NM_001029880	10	p14	21	0	17.85	40	0.185255	0.722674	0.44625	-0.260995	0.276424
chr10	7243706	7248547	ENST00000397167	intron	8	-	4841	ENSG00000198879	SFMBT2	20256	protein_coding	8056	1	NM_001387889.1	NM_001029880	10	p14	21	0	25.64	34.76	0.510069	0.902181	0.737629	-0.22756	0.164552
chr10	7248650	7276891	ENST00000397167	intron	7	-	28241	ENSG00000198879	SFMBT2	20256	protein_coding	8056	1	NM_001387889.1	NM_001029880	10	p14	21	0	25.95	41.31	0.378462	0.848603	0.628177	-0.249715	0.220426
chr10	7276990	7283903	ENST00000397167	intron	6	-	6913	ENSG00000198879	SFMBT2	20256	protein_coding	8056	1	NM_001387889.1	NM_001029880	10	p14	21	0	23.96	43.15	0.336206	0.7581	0.555272	-0.219066	0.202828
chr10	7284151	7285865	ENST00000397167	intron	5	-	1714	ENSG00000198879	SFMBT2	20256	protein_coding	8056	1	NM_001387889.1	NM_001029880	10	p14	21	0	NA	NA	NA	NA	NA	NA	NA
chr10	7285955	7367648	ENST00000397167	intron	4	-	81693	ENSG00000198879	SFMBT2	20256	protein_coding	8056	1	NM_001387889.1	NM_001029880	10	p14	21	0	40.24	73.42	0.367913	0.739069	0.54808	-0.180166	0.19099
chr10	7367890	7370280	ENST00000397167	intron	3	-	2390	ENSG00000198879	SFMBT2	20256	protein_coding	8056	1	NM_001387889.1	NM_001029880	10	p14	21	0	42.85	51.58	0.641051	0.941582	0.830748	-0.189698	0.110834
chr10	7370376	7381798	ENST00000397167	intron	2	-	11422	ENSG00000198879	SFMBT2	20256	protein_coding	8056	1	NM_001387889.1	NM_001029880	10	p14	21	0	80.96	100.44	0.661307	0.910882	0.806053	-0.144746	0.104828
chr10	7381950	7410860	ENST00000397167	intron	1	-	28910	ENSG00000198879	SFMBT2	20256	protein_coding	8056	1	NM_001387889.1	NM_001029880	10	p14	21	0	38.38	49.25	0.590003	0.921621	0.779289	-0.189287	0.142331
chr10	11463850	11481769	ENST00000609104	intron	14	-	17919	ENSG00000148429	USP6NL	16858	protein_coding	4709	1	NM_014688.5	NM_001391960	10	p14	15	1	26.16	39.02	0.42552	0.88226	0.670425	-0.244905	0.211835
chr10	11481923	11484970	ENST00000609104	intron	13	-	3047	ENSG00000148429	USP6NL	16858	protein_coding	4709	1	NM_014688.5	NM_001391960	10	p14	15	0	34.71	49.4	0.448329	0.883098	0.702632	-0.254303	0.180467
chr10	11485071	11485168	ENST00000609104	intron	12	-	97	ENSG00000148429	USP6NL	16858	protein_coding	4709	1	NM_014688.5	NM_001391960	10	p14	15	0	38.56	45.87	0.578883	0.976808	0.840637	-0.261754	0.136172
chr10	11485235	11485816	ENST00000609104	intron	11	-	581	ENSG00000148429	USP6NL	16858	protein_coding	4709	1	NM_014688.5	NM_001391960	10	p14	15	0	31.96	38.69	0.580557	0.957844	0.826053	-0.245497	0.131791
chr10	11485912	11489101	ENST00000609104	intron	10	-	3189	ENSG00000148429	USP6NL	16858	protein_coding	4709	1	NM_014688.5	NM_001391960	10	p14	15	0	19.76	31.64	0.400842	0.851157	0.624526	-0.223684	0.226631
chr10	11489223	11490831	ENST00000609104	intron	9	-	1608	ENSG00000148429	USP6NL	16858	protein_coding	4709	1	NM_014688.5	NM_001391960	10	p14	15	0	19.11	37.15	0.30351	0.732596	0.514401	-0.210891	0.218195
chr10	11490881	11493118	ENST00000609104	intron	8	-	2237	ENSG00000148429	USP6NL	16858	protein_coding	4709	1	NM_014688.5	NM_001391960	10	p14	15	0	19.98	26.87	0.455368	0.94889	0.74358	-0.288213	0.20531
chr10	11493229	11501100	ENST00000609104	intron	7	-	7871	ENSG00000148429	USP6NL	16858	protein_coding	4709	1	NM_014688.5	NM_001391960	10	p14	15	0	33.84	45.36	0.485437	0.931253	0.746032	-0.260595	0.185222
chr10	11501209	11509594	ENST00000609104	intron	6	-	8385	ENSG00000148429	USP6NL	16858	protein_coding	4709	1	NM_014688.5	NM_001391960	10	p14	15	0	39.85	44.58	0.664861	0.989215	0.893899	-0.229038	0.0953159
chr10	11509676	11518534	ENST00000609104	intron	5	-	8858	ENSG00000148429	USP6NL	16858	protein_coding	4709	1	NM_014688.5	NM_001391960	10	p14	15	0	37.44	43.13	0.654719	0.973976	0.868073	-0.213354	0.105903
chr10	11518575	11525385	ENST00000609104	intron	4	-	6810	ENSG00000148429	USP6NL	16858	protein_coding	4709	1	NM_014688.5	NM_001391960	10	p14	15	0	30.73	37.82	0.564343	0.963618	0.812533	-0.24819	0.151085
chr10	11525469	11527499	ENST00000609104	intron	3	-	2030	ENSG00000148429	USP6NL	16858	protein_coding	4709	1	NM_014688.5	NM_001391960	10	p14	15	0	23.71	29.64	0.544393	0.967544	0.799933	-0.255539	0.167611
chr10	11527568	11597630	ENST00000609104	intron	2	-	70062	ENSG00000148429	USP6NL	16858	protein_coding	4709	1	NM_014688.5	NM_001391960	10	p14	15	0	25.09	52.96	0.246248	0.747804	0.473754	-0.227505	0.27405
chr10	11597718	11611442	ENST00000609104	intron	1	-	13724	ENSG00000148429	USP6NL	16858	protein_coding	4709	1	NM_014688.5	NM_001391960	10	p14	15	0	33.49	62.71	0.26145	0.86672	0.534046	-0.272595	0.332674
chr10	12349911	12553224	ENST00000619168	intron	1	+	203313	ENSG00000183049	CAMK1D	19341	protein_coding	8088	1	NM_153498.4	NM_153498	10	p13	11	0	144.85	192.38	0.642593	0.850121	0.752937	-0.110344	0.0971844
chr10	12553357	12666735	ENST00000619168	intron	2	+	113378	ENSG00000183049	CAMK1D	19341	protein_coding	8088	1	NM_153498.4	NM_153498	10	p13	11	0	208.44	292.36	0.609225	0.812812	0.712957	-0.103731	0.099855
chr10	12666811	12760947	ENST00000619168	intron	3	+	94136	ENSG00000183049	CAMK1D	19341	protein_coding	8088	1	NM_153498.4	NM_153498	10	p13	11	0	153.22	219.31	0.56659	0.808069	0.698646	-0.132055	0.109423
chr10	12761087	12769672	ENST00000619168	intron	4	+	8585	ENSG00000183049	CAMK1D	19341	protein_coding	8088	1	NM_153498.4	NM_153498	10	p13	11	0	131.09	146.58	0.789282	0.957279	0.894324	-0.105042	0.0629547
chr10	12769800	12791157	ENST00000619168	intron	5	+	21357	ENSG00000183049	CAMK1D	19341	protein_coding	8088	1	NM_153498.4	NM_153498	10	p13	11	0	152.44	195.16	0.662032	0.875106	0.781103	-0.119071	0.0940029
chr10	12791234	12814194	ENST00000619168	intron	6	+	22960	ENSG00000183049	CAMK1D	19341	protein_coding	8088	1	NM_153498.4	NM_153498	10	p13	11	0	115.95	161.04	0.597565	0.827516	0.720007	-0.122443	0.107509
chr10	12814308	12816249	ENST00000619168	intron	7	+	1941	ENSG00000183049	CAMK1D	19341	protein_coding	8088	1	NM_153498.4	NM_153498	10	p13	11	0	115.33	140.8	0.733997	0.890728	0.819105	-0.0851084	0.0716233
chr10	12816329	12824464	ENST00000619168	intron	8	+	8135	ENSG00000183049	CAMK1D	19341	protein_coding	8088	1	NM_153498.4	NM_153498	10	p13	11	0	118.6	163.42	0.629197	0.808477	0.725737	-0.0965403	0.0827392
chr10	12824553	12825572	ENST00000619168	intron	9	+	1019	ENSG00000183049	CAMK1D	19341	protein_coding	8088	1	NM_153498.4	NM_153498	10	p13	11	0	100.82	118.85	0.740531	0.921969	0.848296	-0.107765	0.0736726
chr10	12825691	12828768	ENST00000619168	intron	10	+	3077	ENSG00000183049	CAMK1D	19341	protein_coding	8088	1	NM_153498.4	NM_153498	10	p13	11	1	65.65	223.69	0.202752	0.395888	0.293487	-0.090735	0.102402
chr10	14521307	14521868	ENST00000181796	intron	4	-	561	ENSG00000065809	FAM107B	23726	protein_coding	3788	1	NM_031453.4	NM_031453	10	p13	5	1	253.36	296.05	0.761689	0.92404	0.855801	-0.0941123	0.0682386
chr10	14522020	14530331	ENST00000181796	intron	3	-	8311	ENSG00000065809	FAM107B	23726	protein_coding	3788	1	NM_031453.4	NM_031453	10	p13	5	0	369.55	425.84	0.798716	0.922356	0.867814	-0.0690986	0.0545418
chr10	14530516	14667633	ENST00000181796	intron	2	-	137117	ENSG00000065809	FAM107B	23726	protein_coding	3788	1	NM_031453.4	NM_031453	10	p13	5	0	NA	NA	NA	NA	NA	NA	NA
chr10	14667692	14774252	ENST00000181796	intron	1	-	106560	ENSG00000065809	FAM107B	23726	protein_coding	3788	1	NM_031453.4	NM_031453	10	p13	5	0	NA	NA	NA	NA	NA	NA	NA
chr10	17809527	17823073	ENST00000569591	intron	1	+	13546	ENSG00000260314	MRC1	7228	protein_coding	5188	1	NM_002438.4	NM_002438	10	p12.33	30	0	NA	NA	NA	NA	NA	NA	NA
chr10	17823476	17827541	ENST00000569591	intron	2	+	4065	ENSG00000260314	MRC1	7228	protein_coding	5188	1	NM_002438.4	NM_002438	10	p12.33	30	0	NA	NA	NA	NA	NA	NA	NA
chr10	17827716	17833674	ENST00000569591	intron	3	+	5958	ENSG00000260314	MRC1	7228	protein_coding	5188	1	NM_002438.4	NM_002438	10	p12.33	30	0	NA	NA	NA	NA	NA	NA	NA
chr10	17833840	17840692	ENST00000569591	intron	4	+	6852	ENSG00000260314	MRC1	7228	protein_coding	5188	1	NM_002438.4	NM_002438	10	p12.33	30	0	NA	NA	NA	NA	NA	NA	NA
chr10	17840807	17845288	ENST00000569591	intron	5	+	4481	ENSG00000260314	MRC1	7228	protein_coding	5188	1	NM_002438.4	NM_002438	10	p12.33	30	0	NA	NA	NA	NA	NA	NA	NA
chr10	17845436	17849578	ENST00000569591	intron	6	+	4142	ENSG00000260314	MRC1	7228	protein_coding	5188	1	NM_002438.4	NM_002438	10	p12.33	30	0	NA	NA	NA	NA	NA	NA	NA
chr10	17849765	17852966	ENST00000569591	intron	7	+	3201	ENSG00000260314	MRC1	7228	protein_coding	5188	1	NM_002438.4	NM_002438	10	p12.33	30	0	NA	NA	NA	NA	NA	NA	NA
chr10	17853125	17856241	ENST00000569591	intron	8	+	3116	ENSG00000260314	MRC1	7228	protein_coding	5188	1	NM_002438.4	NM_002438	10	p12.33	30	0	NA	NA	NA	NA	NA	NA	NA
chr10	17856353	17861386	ENST00000569591	intron	9	+	5033	ENSG00000260314	MRC1	7228	protein_coding	5188	1	NM_002438.4	NM_002438	10	p12.33	30	0	NA	NA	NA	NA	NA	NA	NA
chr10	17861503	17863533	ENST00000569591	intron	10	+	2030	ENSG00000260314	MRC1	7228	protein_coding	5188	1	NM_002438.4	NM_002438	10	p12.33	30	0	NA	NA	NA	NA	NA	NA	NA
chr10	17863683	17866561	ENST00000569591	intron	11	+	2878	ENSG00000260314	MRC1	7228	protein_coding	5188	1	NM_002438.4	NM_002438	10	p12.33	30	0	NA	NA	NA	NA	NA	NA	NA
chr10	17866762	17870245	ENST00000569591	intron	12	+	3483	ENSG00000260314	MRC1	7228	protein_coding	5188	1	NM_002438.4	NM_002438	10	p12.33	30	0	NA	NA	NA	NA	NA	NA	NA
chr10	17870374	17870847	ENST00000569591	intron	13	+	473	ENSG00000260314	MRC1	7228	protein_coding	5188	1	NM_002438.4	NM_002438	10	p12.33	30	0	NA	NA	NA	NA	NA	NA	NA
chr10	17870936	17871981	ENST00000569591	intron	14	+	1045	ENSG00000260314	MRC1	7228	protein_coding	5188	1	NM_002438.4	NM_002438	10	p12.33	30	0	NA	NA	NA	NA	NA	NA	NA
chr10	17872127	17873783	ENST00000569591	intron	15	+	1656	ENSG00000260314	MRC1	7228	protein_coding	5188	1	NM_002438.4	NM_002438	10	p12.33	30	0	NA	NA	NA	NA	NA	NA	NA
chr10	17873826	17875089	ENST00000569591	intron	16	+	1263	ENSG00000260314	MRC1	7228	protein_coding	5188	1	NM_002438.4	NM_002438	10	p12.33	30	0	NA	NA	NA	NA	NA	NA	NA
chr10	17875254	17877899	ENST00000569591	intron	17	+	2645	ENSG00000260314	MRC1	7228	protein_coding	5188	1	NM_002438.4	NM_002438	10	p12.33	30	0	NA	NA	NA	NA	NA	NA	NA
chr10	17877968	17879720	ENST00000569591	intron	18	+	1752	ENSG00000260314	MRC1	7228	protein_coding	5188	1	NM_002438.4	NM_002438	10	p12.33	30	0	NA	NA	NA	NA	NA	NA	NA
chr10	17879822	17880524	ENST00000569591	intron	19	+	702	ENSG00000260314	MRC1	7228	protein_coding	5188	1	NM_002438.4	NM_002438	10	p12.33	30	0	NA	NA	NA	NA	NA	NA	NA
chr10	17880671	17881066	ENST00000569591	intron	20	+	395	ENSG00000260314	MRC1	7228	protein_coding	5188	1	NM_002438.4	NM_002438	10	p12.33	30	0	NA	NA	NA	NA	NA	NA	NA
chr10	17881182	17885268	ENST00000569591	intron	21	+	4086	ENSG00000260314	MRC1	7228	protein_coding	5188	1	NM_002438.4	NM_002438	10	p12.33	30	0	NA	NA	NA	NA	NA	NA	NA
chr10	17885436	17894209	ENST00000569591	intron	22	+	8773	ENSG00000260314	MRC1	7228	protein_coding	5188	1	NM_002438.4	NM_002438	10	p12.33	30	0	NA	NA	NA	NA	NA	NA	NA
chr10	17894313	17898033	ENST00000569591	intron	23	+	3720	ENSG00000260314	MRC1	7228	protein_coding	5188	1	NM_002438.4	NM_002438	10	p12.33	30	0	NA	NA	NA	NA	NA	NA	NA
chr10	17898267	17900787	ENST00000569591	intron	24	+	2520	ENSG00000260314	MRC1	7228	protein_coding	5188	1	NM_002438.4	NM_002438	10	p12.33	30	0	NA	NA	NA	NA	NA	NA	NA
chr10	17900954	17901972	ENST00000569591	intron	25	+	1018	ENSG00000260314	MRC1	7228	protein_coding	5188	1	NM_002438.4	NM_002438	10	p12.33	30	0	NA	NA	NA	NA	NA	NA	NA
chr10	17902123	17906885	ENST00000569591	intron	26	+	4762	ENSG00000260314	MRC1	7228	protein_coding	5188	1	NM_002438.4	NM_002438	10	p12.33	30	0	NA	NA	NA	NA	NA	NA	NA
chr10	17907000	17907533	ENST00000569591	intron	27	+	533	ENSG00000260314	MRC1	7228	protein_coding	5188	1	NM_002438.4	NM_002438	10	p12.33	30	0	NA	NA	NA	NA	NA	NA	NA
chr10	17907699	17909305	ENST00000569591	intron	28	+	1606	ENSG00000260314	MRC1	7228	protein_coding	5188	1	NM_002438.4	NM_002438	10	p12.33	30	0	NA	NA	NA	NA	NA	NA	NA
chr10	17909348	17910214	ENST00000569591	intron	29	+	866	ENSG00000260314	MRC1	7228	protein_coding	5188	1	NM_002438.4	NM_002438	10	p12.33	30	1	NA	NA	NA	NA	NA	NA	NA
chr10	19817192	20001774	ENST00000377252	intron	1	+	184582	ENSG00000120594	PLXDC2	21013	protein_coding	12275	1	NM_032812.9	NM_032812	10	p12.31	14	0	154.07	239.29	0.498484	0.772951	0.643863	-0.145379	0.129088
chr10	20001987	20046868	ENST00000377252	intron	2	+	44881	ENSG00000120594	PLXDC2	21013	protein_coding	12275	1	NM_032812.9	NM_032812	10	p12.31	14	0	256.62	279.65	0.845756	0.96854	0.917647	-0.0718907	0.0508926
chr10	20047016	20068169	ENST00000377252	intron	3	+	21153	ENSG00000120594	PLXDC2	21013	protein_coding	12275	1	NM_032812.9	NM_032812	10	p12.31	14	0	203.76	222.05	0.838641	0.97153	0.917631	-0.0789902	0.0538991
chr10	20068240	20143294	ENST00000377252	intron	4	+	75054	ENSG00000120594	PLXDC2	21013	protein_coding	12275	1	NM_032812.9	NM_032812	10	p12.31	14	0	212.27	244.62	0.768021	0.9459	0.867754	-0.0997334	0.0781462
chr10	20143418	20147783	ENST00000377252	intron	5	+	4365	ENSG00000120594	PLXDC2	21013	protein_coding	12275	1	NM_032812.9	NM_032812	10	p12.31	14	0	187.82	201.84	0.858313	0.975297	0.930539	-0.0722256	0.0447583
chr10	20147903	20164467	ENST00000377252	intron	6	+	16564	ENSG00000120594	PLXDC2	21013	protein_coding	12275	1	NM_032812.9	NM_032812	10	p12.31	14	0	142.8	166.31	0.76064	0.934728	0.858637	-0.0979976	0.0760907
chr10	20164568	20176998	ENST00000377252	intron	7	+	12430	ENSG00000120594	PLXDC2	21013	protein_coding	12275	1	NM_032812.9	NM_032812	10	p12.31	14	0	151.64	172.36	0.767685	0.952276	0.879786	-0.112101	0.0724898
chr10	20177095	20177327	ENST00000377252	intron	8	+	232	ENSG00000120594	PLXDC2	21013	protein_coding	12275	1	NM_032812.9	NM_032812	10	p12.31	14	0	108.76	123.96	0.76014	0.958929	0.87738	-0.11724	0.0815496
chr10	20177410	20211668	ENST00000377252	intron	9	+	34258	ENSG00000120594	PLXDC2	21013	protein_coding	12275	1	NM_032812.9	NM_032812	10	p12.31	14	0	150.11	180.98	0.731093	0.907416	0.829429	-0.0983352	0.0779875
chr10	20211730	20217425	ENST00000377252	intron	10	+	5695	ENSG00000120594	PLXDC2	21013	protein_coding	12275	1	NM_032812.9	NM_032812	10	p12.31	14	0	187.49	206.69	0.817203	0.96657	0.907107	-0.0899045	0.0594629
chr10	20217577	20219063	ENST00000377252	intron	11	+	1486	ENSG00000120594	PLXDC2	21013	protein_coding	12275	1	NM_032812.9	NM_032812	10	p12.31	14	0	147.42	171.4	0.758829	0.934733	0.860093	-0.101264	0.0746392
chr10	20219103	20245344	ENST00000377252	intron	12	+	26241	ENSG00000120594	PLXDC2	21013	protein_coding	12275	1	NM_032812.9	NM_032812	10	p12.31	14	0	129.73	163.09	0.658109	0.90325	0.79545	-0.137341	0.107799
chr10	20245506	20279702	ENST00000377252	intron	13	+	34196	ENSG00000120594	PLXDC2	21013	protein_coding	12275	1	NM_032812.9	NM_032812	10	p12.31	14	1	105.15	153.24	0.542379	0.82459	0.686179	-0.1438	0.138412
chr10	31319293	31461036	ENST00000424869	intron	1	+	141743	ENSG00000148516	ZEB1	11642	protein_coding	5937	1	NM_001174096.2	NM_001323643	10	p11.22	9	0	16.38	60.36	0.103078	0.464123	0.271372	-0.168293	0.192752
chr10	31461238	31495775	ENST00000424869	intron	2	+	34537	ENSG00000148516	ZEB1	11642	protein_coding	5937	1	NM_001174096.2	NM_001323643	10	p11.22	9	0	13.2	52.58	0.119963	0.427466	0.251046	-0.131083	0.17642
chr10	31495839	31502347	ENST00000424869	intron	3	+	6508	ENSG00000148516	ZEB1	11642	protein_coding	5937	1	NM_001174096.2	NM_001323643	10	p11.22	9	0	42.09	66.8	0.450558	0.786148	0.63009	-0.179532	0.156058
chr10	31502510	31510672	ENST00000424869	intron	4	+	8162	ENSG00000148516	ZEB1	11642	protein_coding	5937	1	NM_001174096.2	NM_001323643	10	p11.22	9	0	48.62	69.02	0.536081	0.835403	0.704433	-0.168353	0.13097
chr10	31510876	31514602	ENST00000424869	intron	5	+	3726	ENSG00000148516	ZEB1	11642	protein_coding	5937	1	NM_001174096.2	NM_001323643	10	p11.22	9	0	22.22	36	0.311447	0.86845	0.617222	-0.305775	0.251228
chr10	31514709	31520125	ENST00000424869	intron	6	+	5416	ENSG00000148516	ZEB1	11642	protein_coding	5937	1	NM_001174096.2	NM_001323643	10	p11.22	9	0	35.51	54.69	0.451221	0.819321	0.649296	-0.198075	0.170025
chr10	31521937	31523932	ENST00000424869	intron	7	+	1995	ENSG00000148516	ZEB1	11642	protein_coding	5937	1	NM_001174096.2	NM_001323643	10	p11.22	9	0	33.44	51.56	0.433803	0.812092	0.648565	-0.214762	0.163527
chr10	31524114	31526671	ENST00000424869	intron	8	+	2557	ENSG00000148516	ZEB1	11642	protein_coding	5937	1	NM_001174096.2	NM_001323643	10	p11.22	9	1	37.24	54.36	0.499111	0.83912	0.685063	-0.185952	0.154057
chr10	32451922	32453343	ENST00000639629	intron	1	+	1421	ENSG00000216937	CCDC7	26533	protein_coding	4158	1	NA	NM_001321115	10	p11.22	42	0	23.31	29.15	0.48478	0.969141	0.799657	-0.314877	0.169484
chr10	32453437	32456250	ENST00000639629	intron	2	+	2813	ENSG00000216937	CCDC7	26533	protein_coding	4158	1	NA	NM_001321115	10	p11.22	42	0	30.96	38.84	0.520151	0.947884	0.797116	-0.276965	0.150768
chr10	32456335	32462682	ENST00000639629	intron	3	+	6347	ENSG00000216937	CCDC7	26533	protein_coding	4158	1	NA	NM_001321115	10	p11.22	42	0	29.25	38.42	0.495473	0.937996	0.761322	-0.265849	0.176674
chr10	32462704	32463016	ENST00000639629	intron	4	+	312	ENSG00000216937	CCDC7	26533	protein_coding	4158	1	NA	NM_001321115	10	p11.22	42	0	30.31	40	0.542276	0.913501	0.75775	-0.215474	0.155751
chr10	32463050	32471063	ENST00000639629	intron	5	+	8013	ENSG00000216937	CCDC7	26533	protein_coding	4158	1	NA	NM_001321115	10	p11.22	42	0	6.16	41.93	0.0146912	0.419746	0.146912	-0.13222	0.272834
chr10	32471231	32472480	ENST00000639629	intron	6	+	1249	ENSG00000216937	CCDC7	26533	protein_coding	4158	1	NA	NM_001321115	10	p11.22	42	0	19.75	59.75	0.10191	0.571202	0.330544	-0.228634	0.240658
chr10	32472543	32473966	ENST00000639629	intron	7	+	1423	ENSG00000216937	CCDC7	26533	protein_coding	4158	1	NA	NM_001321115	10	p11.22	42	0	40.67	43.78	0.753324	0.99101	0.928963	-0.175639	0.0620467
chr10	32474024	32491921	ENST00000639629	intron	8	+	17897	ENSG00000216937	CCDC7	26533	protein_coding	4158	1	NA	NM_001321115	10	p11.22	42	0	NA	NA	NA	NA	NA	NA	NA
chr10	32491998	32517944	ENST00000639629	intron	9	+	25946	ENSG00000216937	CCDC7	26533	protein_coding	4158	1	NA	NM_001321115	10	p11.22	42	0	NA	NA	NA	NA	NA	NA	NA
chr10	32517976	32518415	ENST00000639629	intron	10	+	439	ENSG00000216937	CCDC7	26533	protein_coding	4158	1	NA	NM_001321115	10	p11.22	42	0	NA	NA	NA	NA	NA	NA	NA
chr10	32518506	32543299	ENST00000639629	intron	11	+	24793	ENSG00000216937	CCDC7	26533	protein_coding	4158	1	NA	NM_001321115	10	p11.22	42	0	4.38	25.67	0.00305262	0.555111	0.170627	-0.167575	0.384484
chr10	32543386	32544246	ENST00000639629	intron	12	+	860	ENSG00000216937	CCDC7	26533	protein_coding	4158	1	NA	NM_001321115	10	p11.22	42	0	33.93	37.8	0.647007	0.977532	0.897619	-0.250612	0.0799135
chr10	32544302	32565557	ENST00000639629	intron	13	+	21255	ENSG00000216937	CCDC7	26533	protein_coding	4158	1	NA	NM_001321115	10	p11.22	42	0	37.47	80.44	0.26676	0.694797	0.465813	-0.199053	0.228984
chr10	32565621	32567669	ENST00000639629	intron	14	+	2048	ENSG00000216937	CCDC7	26533	protein_coding	4158	1	NA	NM_001321115	10	p11.22	42	0	49.29	60.85	0.441686	0.946817	0.810025	-0.368339	0.136793
chr10	32567892	32571858	ENST00000639629	intron	15	+	3966	ENSG00000216937	CCDC7	26533	protein_coding	4158	1	NA	NM_001321115	10	p11.22	42	0	20.22	36.84	0.176185	0.82471	0.54886	-0.372675	0.27585
chr10	32571894	32583033	ENST00000639629	intron	16	+	11139	ENSG00000216937	CCDC7	26533	protein_coding	4158	1	NA	NM_001321115	10	p11.22	42	0	6.89	35.76	0.00623568	0.527273	0.192673	-0.186438	0.334599
chr10	32583308	32584231	ENST00000639629	intron	17	+	923	ENSG00000216937	CCDC7	26533	protein_coding	4158	1	NA	NM_001321115	10	p11.22	42	0	37.73	45.98	0.417149	0.973078	0.820574	-0.403425	0.152504
chr10	32584305	32634253	ENST00000639629	intron	18	+	49948	ENSG00000216937	CCDC7	26533	protein_coding	4158	1	NA	NM_001321115	10	p11.22	42	0	NA	NA	NA	NA	NA	NA	NA
chr10	32634365	32635056	ENST00000639629	intron	19	+	691	ENSG00000216937	CCDC7	26533	protein_coding	4158	1	NA	NM_001321115	10	p11.22	42	0	2	9.98	0.00147602	0.746367	0.200401	-0.198925	0.545966
chr10	32635159	32664053	ENST00000639629	intron	20	+	28894	ENSG00000216937	CCDC7	26533	protein_coding	4158	1	NA	NM_001321115	10	p11.22	42	0	NA	NA	NA	NA	NA	NA	NA
chr10	32664162	32685969	ENST00000639629	intron	21	+	21807	ENSG00000216937	CCDC7	26533	protein_coding	4158	1	NA	NM_001321115	10	p11.22	42	0	NA	NA	NA	NA	NA	NA	NA
chr10	32686081	32689052	ENST00000639629	intron	22	+	2971	ENSG00000216937	CCDC7	26533	protein_coding	4158	1	NA	NM_001321115	10	p11.22	42	0	NA	NA	NA	NA	NA	NA	NA
chr10	32689164	32694878	ENST00000639629	intron	23	+	5714	ENSG00000216937	CCDC7	26533	protein_coding	4158	1	NA	NM_001321115	10	p11.22	42	0	NA	NA	NA	NA	NA	NA	NA
chr10	32694993	32711619	ENST00000639629	intron	24	+	16626	ENSG00000216937	CCDC7	26533	protein_coding	4158	1	NA	NM_001321115	10	p11.22	42	0	NA	NA	NA	NA	NA	NA	NA
chr10	32711731	32726733	ENST00000639629	intron	25	+	15002	ENSG00000216937	CCDC7	26533	protein_coding	4158	1	NA	NM_001321115	10	p11.22	42	0	NA	NA	NA	NA	NA	NA	NA
chr10	32726833	32728886	ENST00000639629	intron	26	+	2053	ENSG00000216937	CCDC7	26533	protein_coding	4158	1	NA	NM_001321115	10	p11.22	42	0	NA	NA	NA	NA	NA	NA	NA
chr10	32728998	32729331	ENST00000639629	intron	27	+	333	ENSG00000216937	CCDC7	26533	protein_coding	4158	1	NA	NM_001321115	10	p11.22	42	0	NA	NA	NA	NA	NA	NA	NA
chr10	32729458	32778976	ENST00000639629	intron	28	+	49518	ENSG00000216937	CCDC7	26533	protein_coding	4158	1	NA	NM_001321115	10	p11.22	42	0	NA	NA	NA	NA	NA	NA	NA
chr10	32779085	32805014	ENST00000639629	intron	29	+	25929	ENSG00000216937	CCDC7	26533	protein_coding	4158	1	NA	NM_001321115	10	p11.22	42	0	NA	NA	NA	NA	NA	NA	NA
chr10	32805099	32814369	ENST00000639629	intron	30	+	9270	ENSG00000216937	CCDC7	26533	protein_coding	4158	1	NA	NM_001321115	10	p11.22	42	0	NA	NA	NA	NA	NA	NA	NA
chr10	32814454	32824517	ENST00000639629	intron	31	+	10063	ENSG00000216937	CCDC7	26533	protein_coding	4158	1	NA	NM_001321115	10	p11.22	42	0	NA	NA	NA	NA	NA	NA	NA
chr10	32824605	32834814	ENST00000639629	intron	32	+	10209	ENSG00000216937	CCDC7	26533	protein_coding	4158	1	NA	NM_001321115	10	p11.22	42	0	NA	NA	NA	NA	NA	NA	NA
chr10	32834899	32845242	ENST00000639629	intron	33	+	10343	ENSG00000216937	CCDC7	26533	protein_coding	4158	1	NA	NM_001321115	10	p11.22	42	0	NA	NA	NA	NA	NA	NA	NA
chr10	32845327	32845542	ENST00000639629	intron	34	+	215	ENSG00000216937	CCDC7	26533	protein_coding	4158	1	NA	NM_001321115	10	p11.22	42	0	NA	NA	NA	NA	NA	NA	NA
chr10	32845627	32845875	ENST00000639629	intron	35	+	248	ENSG00000216937	CCDC7	26533	protein_coding	4158	1	NA	NM_001321115	10	p11.22	42	0	NA	NA	NA	NA	NA	NA	NA
chr10	32845960	32846375	ENST00000639629	intron	36	+	415	ENSG00000216937	CCDC7	26533	protein_coding	4158	1	NA	NM_001321115	10	p11.22	42	0	NA	NA	NA	NA	NA	NA	NA
chr10	32846460	32847832	ENST00000639629	intron	37	+	1372	ENSG00000216937	CCDC7	26533	protein_coding	4158	1	NA	NM_001321115	10	p11.22	42	0	NA	NA	NA	NA	NA	NA	NA
chr10	32847917	32848595	ENST00000639629	intron	38	+	678	ENSG00000216937	CCDC7	26533	protein_coding	4158	1	NA	NM_001321115	10	p11.22	42	0	NA	NA	NA	NA	NA	NA	NA
chr10	32848719	32851806	ENST00000639629	intron	39	+	3087	ENSG00000216937	CCDC7	26533	protein_coding	4158	1	NA	NM_001321115	10	p11.22	42	0	NA	NA	NA	NA	NA	NA	NA
chr10	32851933	32854399	ENST00000639629	intron	40	+	2466	ENSG00000216937	CCDC7	26533	protein_coding	4158	1	NA	NM_001321115	10	p11.22	42	0	NA	NA	NA	NA	NA	NA	NA
chr10	32854490	32876346	ENST00000639629	intron	41	+	21856	ENSG00000216937	CCDC7	26533	protein_coding	4158	1	NA	NM_001321115	10	p11.22	42	1	NA	NA	NA	NA	NA	NA	NA
chr10	34111563	34119612	ENST00000374788	intron	24	-	8049	ENSG00000148498	PARD3	16051	protein_coding	5971	1	NM_001184785.2	NM_001184785	10	p11.21	25	1	NA	NA	NA	NA	NA	NA	NA
chr10	34119741	34131462	ENST00000374788	intron	23	-	11721	ENSG00000148498	PARD3	16051	protein_coding	5971	1	NM_001184785.2	NM_001184785	10	p11.21	25	0	NA	NA	NA	NA	NA	NA	NA
chr10	34131584	34269656	ENST00000374788	intron	22	-	138072	ENSG00000148498	PARD3	16051	protein_coding	5971	1	NM_001184785.2	NM_001184785	10	p11.21	25	0	NA	NA	NA	NA	NA	NA	NA
chr10	34269900	34284134	ENST00000374788	intron	21	-	14234	ENSG00000148498	PARD3	16051	protein_coding	5971	1	NM_001184785.2	NM_001184785	10	p11.21	25	0	NA	NA	NA	NA	NA	NA	NA
chr10	34284246	34317106	ENST00000374788	intron	20	-	32860	ENSG00000148498	PARD3	16051	protein_coding	5971	1	NM_001184785.2	NM_001184785	10	p11.21	25	0	NA	NA	NA	NA	NA	NA	NA
chr10	34317339	34331116	ENST00000374788	intron	19	-	13777	ENSG00000148498	PARD3	16051	protein_coding	5971	1	NM_001184785.2	NM_001184785	10	p11.21	25	0	NA	NA	NA	NA	NA	NA	NA
chr10	34331345	34336198	ENST00000374788	intron	18	-	4853	ENSG00000148498	PARD3	16051	protein_coding	5971	1	NM_001184785.2	NM_001184785	10	p11.21	25	0	NA	NA	NA	NA	NA	NA	NA
chr10	34336244	34337274	ENST00000374788	intron	17	-	1030	ENSG00000148498	PARD3	16051	protein_coding	5971	1	NM_001184785.2	NM_001184785	10	p11.21	25	0	NA	NA	NA	NA	NA	NA	NA
chr10	34337427	34341626	ENST00000374788	intron	16	-	4199	ENSG00000148498	PARD3	16051	protein_coding	5971	1	NM_001184785.2	NM_001184785	10	p11.21	25	0	NA	NA	NA	NA	NA	NA	NA
chr10	34341817	34347964	ENST00000374788	intron	15	-	6147	ENSG00000148498	PARD3	16051	protein_coding	5971	1	NM_001184785.2	NM_001184785	10	p11.21	25	0	NA	NA	NA	NA	NA	NA	NA
chr10	34348116	34359146	ENST00000374788	intron	14	-	11030	ENSG00000148498	PARD3	16051	protein_coding	5971	1	NM_001184785.2	NM_001184785	10	p11.21	25	0	NA	NA	NA	NA	NA	NA	NA
chr10	34359318	34360070	ENST00000374788	intron	13	-	752	ENSG00000148498	PARD3	16051	protein_coding	5971	1	NM_001184785.2	NM_001184785	10	p11.21	25	0	NA	NA	NA	NA	NA	NA	NA
chr10	34360260	34372497	ENST00000374788	intron	12	-	12237	ENSG00000148498	PARD3	16051	protein_coding	5971	1	NM_001184785.2	NM_001184785	10	p11.21	25	0	NA	NA	NA	NA	NA	NA	NA
chr10	34372537	34374873	ENST00000374788	intron	11	-	2336	ENSG00000148498	PARD3	16051	protein_coding	5971	1	NM_001184785.2	NM_001184785	10	p11.21	25	0	NA	NA	NA	NA	NA	NA	NA
chr10	34375003	34377966	ENST00000374788	intron	10	-	2963	ENSG00000148498	PARD3	16051	protein_coding	5971	1	NM_001184785.2	NM_001184785	10	p11.21	25	0	NA	NA	NA	NA	NA	NA	NA
chr10	34378107	34382539	ENST00000374788	intron	9	-	4432	ENSG00000148498	PARD3	16051	protein_coding	5971	1	NM_001184785.2	NM_001184785	10	p11.21	25	0	NA	NA	NA	NA	NA	NA	NA
chr10	34382923	34384128	ENST00000374788	intron	8	-	1205	ENSG00000148498	PARD3	16051	protein_coding	5971	1	NM_001184785.2	NM_001184785	10	p11.21	25	0	NA	NA	NA	NA	NA	NA	NA
chr10	34384255	34399329	ENST00000374788	intron	7	-	15074	ENSG00000148498	PARD3	16051	protein_coding	5971	1	NM_001184785.2	NM_001184785	10	p11.21	25	0	NA	NA	NA	NA	NA	NA	NA
chr10	34399414	34401825	ENST00000374788	intron	6	-	2411	ENSG00000148498	PARD3	16051	protein_coding	5971	1	NM_001184785.2	NM_001184785	10	p11.21	25	0	NA	NA	NA	NA	NA	NA	NA
chr10	34401918	34450316	ENST00000374788	intron	5	-	48398	ENSG00000148498	PARD3	16051	protein_coding	5971	1	NM_001184785.2	NM_001184785	10	p11.21	25	0	NA	NA	NA	NA	NA	NA	NA
chr10	34450449	34470084	ENST00000374788	intron	4	-	19635	ENSG00000148498	PARD3	16051	protein_coding	5971	1	NM_001184785.2	NM_001184785	10	p11.21	25	0	NA	NA	NA	NA	NA	NA	NA
chr10	34470264	34516978	ENST00000374788	intron	3	-	46714	ENSG00000148498	PARD3	16051	protein_coding	5971	1	NM_001184785.2	NM_001184785	10	p11.21	25	0	NA	NA	NA	NA	NA	NA	NA
chr10	34517160	34696317	ENST00000374788	intron	2	-	179157	ENSG00000148498	PARD3	16051	protein_coding	5971	1	NM_001184785.2	NM_001184785	10	p11.21	25	0	NA	NA	NA	NA	NA	NA	NA
chr10	34696420	34814875	ENST00000374788	intron	1	-	118455	ENSG00000148498	PARD3	16051	protein_coding	5971	1	NM_001184785.2	NM_001184785	10	p11.21	25	0	NA	NA	NA	NA	NA	NA	NA
chr10	69180563	69185986	ENST00000359655	intron	1	+	5423	ENSG00000156502	SUPV3L1	11471	protein_coding	2477	1	NM_003171.5	NM_001323585	10	q22.1	15	0	19.44	35.04	0.342782	0.789926	0.554795	-0.212013	0.235132
chr10	69186065	69186442	ENST00000359655	intron	2	+	377	ENSG00000156502	SUPV3L1	11471	protein_coding	2477	1	NM_003171.5	NM_001323585	10	q22.1	15	0	23.58	35.25	0.4207	0.870057	0.668936	-0.248236	0.201121
chr10	69186551	69187641	ENST00000359655	intron	3	+	1090	ENSG00000156502	SUPV3L1	11471	protein_coding	2477	1	NM_003171.5	NM_001323585	10	q22.1	15	0	18.27	33.71	0.32093	0.766438	0.541976	-0.221046	0.224463
chr10	69187757	69189266	ENST00000359655	intron	4	+	1509	ENSG00000156502	SUPV3L1	11471	protein_coding	2477	1	NM_003171.5	NM_001323585	10	q22.1	15	0	33.27	41.51	0.575134	0.94952	0.801494	-0.22636	0.148027
chr10	69189436	69191654	ENST00000359655	intron	5	+	2218	ENSG00000156502	SUPV3L1	11471	protein_coding	2477	1	NM_003171.5	NM_001323585	10	q22.1	15	0	18.78	30.4	0.331783	0.850618	0.617763	-0.28598	0.232855
chr10	69191767	69195187	ENST00000359655	intron	6	+	3420	ENSG00000156502	SUPV3L1	11471	protein_coding	2477	1	NM_003171.5	NM_001323585	10	q22.1	15	0	16.02	52.67	0.176572	0.467007	0.304158	-0.127586	0.162849
chr10	69195266	69196991	ENST00000359655	intron	7	+	1725	ENSG00000156502	SUPV3L1	11471	protein_coding	2477	1	NM_003171.5	NM_001323585	10	q22.1	15	0	24.05	49.51	0.268845	0.736313	0.48576	-0.216916	0.250553
chr10	69197084	69198371	ENST00000359655	intron	8	+	1287	ENSG00000156502	SUPV3L1	11471	protein_coding	2477	1	NM_003171.5	NM_001323585	10	q22.1	15	0	26.55	47.62	0.349526	0.780987	0.557539	-0.208013	0.223449
chr10	69198553	69199103	ENST00000359655	intron	9	+	550	ENSG00000156502	SUPV3L1	11471	protein_coding	2477	1	NM_003171.5	NM_001323585	10	q22.1	15	0	18.85	37.44	0.279369	0.757383	0.503472	-0.224103	0.25391
chr10	69199198	69200279	ENST00000359655	intron	10	+	1081	ENSG00000156502	SUPV3L1	11471	protein_coding	2477	1	NM_003171.5	NM_001323585	10	q22.1	15	0	17.4	43.58	0.203497	0.644064	0.399266	-0.195768	0.244798
chr10	69200500	69202438	ENST00000359655	intron	11	+	1938	ENSG00000156502	SUPV3L1	11471	protein_coding	2477	1	NM_003171.5	NM_001323585	10	q22.1	15	0	17.87	31.42	0.346514	0.767988	0.568746	-0.222232	0.199242
chr10	69202520	69202866	ENST00000359655	intron	12	+	346	ENSG00000156502	SUPV3L1	11471	protein_coding	2477	1	NM_003171.5	NM_001323585	10	q22.1	15	0	16.55	23.05	0.43408	0.910593	0.718004	-0.283924	0.192589
chr10	69203044	69207792	ENST00000359655	intron	13	+	4748	ENSG00000156502	SUPV3L1	11471	protein_coding	2477	1	NM_003171.5	NM_001323585	10	q22.1	15	0	23.6	33.38	0.477579	0.881641	0.70701	-0.229431	0.17463
chr10	69207942	69208599	ENST00000359655	intron	14	+	657	ENSG00000156502	SUPV3L1	11471	protein_coding	2477	1	NM_003171.5	NM_001323585	10	q22.1	15	1	22.69	26.13	0.628063	0.979548	0.868351	-0.240288	0.111198
chr10	72334618	72335779	ENST00000444643	intron	8	-	1161	ENSG00000148719	DNAJB12	14891	protein_coding	2935	1	NM_017626.7	NM_001365080	10	q22.1	9	1	65.87	191.98	0.246234	0.454431	0.343109	-0.0968745	0.111322
chr10	72335932	72336523	ENST00000444643	intron	7	-	591	ENSG00000148719	DNAJB12	14891	protein_coding	2935	1	NM_017626.7	NM_001365080	10	q22.1	9	0	87.29	108.33	0.684515	0.902435	0.805779	-0.121264	0.0966559
chr10	72336697	72338201	ENST00000444643	intron	6	-	1504	ENSG00000148719	DNAJB12	14891	protein_coding	2935	1	NM_017626.7	NM_001365080	10	q22.1	9	0	65.85	107.36	0.458817	0.755826	0.613357	-0.15454	0.142469
chr10	72338312	72340788	ENST00000444643	intron	5	-	2476	ENSG00000148719	DNAJB12	14891	protein_coding	2935	1	NM_017626.7	NM_001365080	10	q22.1	9	0	50.82	98	0.366652	0.673653	0.518571	-0.151919	0.155082
chr10	72340869	72340984	ENST00000444643	intron	4	-	115	ENSG00000148719	DNAJB12	14891	protein_coding	2935	1	NM_017626.7	NM_001365080	10	q22.1	9	0	140.87	162.78	0.775995	0.935495	0.865401	-0.0894059	0.0700937
chr10	72341171	72343365	ENST00000444643	intron	3	-	2194	ENSG00000148719	DNAJB12	14891	protein_coding	2935	1	NM_017626.7	NM_001365080	10	q22.1	9	0	109.98	128.45	0.732218	0.941536	0.856209	-0.123991	0.0853277
chr10	72343512	72344949	ENST00000444643	intron	2	-	1437	ENSG00000148719	DNAJB12	14891	protein_coding	2935	1	NM_017626.7	NM_001365080	10	q22.1	9	0	94.07	124.35	0.624227	0.867168	0.756494	-0.132267	0.110674
chr10	72345128	72354764	ENST00000444643	intron	1	-	9636	ENSG00000148719	DNAJB12	14891	protein_coding	2935	1	NM_017626.7	NM_001365080	10	q22.1	9	0	122.58	185.31	0.524883	0.788513	0.661486	-0.136603	0.127027
chr10	73376218	73378910	ENST00000372921	intron	12	-	2692	ENSG00000138279	ANXA7	545	protein_coding	2443	1	NM_001156.5	NM_001320879	10	q22.2	13	1	101.36	148.87	0.544403	0.808983	0.680862	-0.13646	0.128121
chr10	73379024	73379878	ENST00000372921	intron	11	-	854	ENSG00000138279	ANXA7	545	protein_coding	2443	1	NM_001156.5	NM_001320879	10	q22.2	13	0	131.95	196.18	0.543076	0.795865	0.672597	-0.129521	0.123269
chr10	73379955	73380030	ENST00000372921	intron	10	-	75	ENSG00000138279	ANXA7	545	protein_coding	2443	1	NM_001156.5	NM_001320879	10	q22.2	13	0	167.38	194.73	0.753498	0.941915	0.859549	-0.106051	0.0823662
chr10	73380202	73383174	ENST00000372921	intron	9	-	2972	ENSG00000138279	ANXA7	545	protein_coding	2443	1	NM_001156.5	NM_001320879	10	q22.2	13	0	253.38	280.64	0.836818	0.956864	0.902865	-0.0660467	0.0539986
chr10	73383346	73383576	ENST00000372921	intron	8	-	230	ENSG00000138279	ANXA7	545	protein_coding	2443	1	NM_001156.5	NM_001320879	10	q22.2	13	0	170.38	176.65	0.893084	0.995537	0.964506	-0.0714217	0.0310307
chr10	73383691	73387688	ENST00000372921	intron	7	-	3997	ENSG00000138279	ANXA7	545	protein_coding	2443	1	NM_001156.5	NM_001320879	10	q22.2	13	0	150.84	168.2	0.792359	0.965957	0.89679	-0.10443	0.0691677
chr10	73387784	73388311	ENST00000372921	intron	6	-	527	ENSG00000138279	ANXA7	545	protein_coding	2443	1	NM_001156.5	NM_001320879	10	q22.2	13	0	259.09	273.49	0.902687	0.976314	0.947347	-0.04466	0.0289667
chr10	73388415	73396518	ENST00000372921	intron	5	-	8103	ENSG00000138279	ANXA7	545	protein_coding	2443	1	NM_001156.5	NM_001320879	10	q22.2	13	0	206.89	234.58	0.780689	0.964855	0.881959	-0.10127	0.0828956
chr10	73396584	73397163	ENST00000372921	intron	4	-	579	ENSG00000138279	ANXA7	545	protein_coding	2443	1	NM_001156.5	NM_001320879	10	q22.2	13	0	207.05	215.07	0.909261	0.989287	0.96271	-0.053449	0.0265767
chr10	73397275	73398180	ENST00000372921	intron	3	-	905	ENSG00000138279	ANXA7	545	protein_coding	2443	1	NM_001156.5	NM_001320879	10	q22.2	13	0	114.36	126.33	0.799051	0.970558	0.905248	-0.106197	0.0653097
chr10	73398386	73400802	ENST00000372921	intron	2	-	2416	ENSG00000138279	ANXA7	545	protein_coding	2443	1	NM_001156.5	NM_001320879	10	q22.2	13	0	136.45	160.05	0.756717	0.925284	0.852546	-0.0958287	0.0727381
chr10	73400858	73414011	ENST00000372921	intron	1	-	13153	ENSG00000138279	ANXA7	545	protein_coding	2443	1	NM_001156.5	NM_001320879	10	q22.2	13	0	85.24	124.13	0.486795	0.864568	0.686699	-0.199904	0.177868
chr10	74151344	74200763	ENST00000539909	intron	1	+	49419	ENSG00000156110	ADK	257	protein_coding	1992	1	NM_006721.4	NM_006721	10	q22.2	11	0	14.22	110.13	0.0597492	0.222988	0.12912	-0.0693709	0.0938681
chr10	74200839	74224537	ENST00000539909	intron	2	+	23698	ENSG00000156110	ADK	257	protein_coding	1992	1	NM_006721.4	NM_006721	10	q22.2	11	0	105.91	121.73	0.765824	0.945722	0.87004	-0.104216	0.0756817
chr10	74224592	74314666	ENST00000539909	intron	3	+	90074	ENSG00000156110	ADK	257	protein_coding	1992	1	NM_006721.4	NM_006721	10	q22.2	11	0	97.84	130.62	0.618766	0.851769	0.749043	-0.130277	0.102726
chr10	74314746	74394140	ENST00000539909	intron	4	+	79394	ENSG00000156110	ADK	257	protein_coding	1992	1	NM_006721.4	NM_006721	10	q22.2	11	0	65.51	85.78	0.619081	0.887164	0.763698	-0.144617	0.123466
chr10	74394314	74398470	ENST00000539909	intron	5	+	4156	ENSG00000156110	ADK	257	protein_coding	1992	1	NM_006721.4	NM_006721	10	q22.2	11	0	75.76	81.15	0.83375	0.984234	0.93358	-0.0998301	0.0506538
chr10	74398580	74525255	ENST00000539909	intron	6	+	126675	ENSG00000156110	ADK	257	protein_coding	1992	1	NM_006721.4	NM_006721	10	q22.2	11	0	57.27	85.04	0.481346	0.838593	0.673448	-0.192102	0.165145
chr10	74525427	74589281	ENST00000539909	intron	7	+	63854	ENSG00000156110	ADK	257	protein_coding	1992	1	NM_006721.4	NM_006721	10	q22.2	11	0	72.05	98.76	0.576421	0.854375	0.729546	-0.153125	0.124828
chr10	74589318	74600378	ENST00000539909	intron	8	+	11060	ENSG00000156110	ADK	257	protein_coding	1992	1	NM_006721.4	NM_006721	10	q22.2	11	0	71.47	96.11	0.587798	0.856242	0.743627	-0.155829	0.112615
chr10	74600494	74670182	ENST00000539909	intron	9	+	69688	ENSG00000156110	ADK	257	protein_coding	1992	1	NM_006721.4	NM_006721	10	q22.2	11	0	45.55	64.47	0.470167	0.880958	0.70653	-0.236363	0.174428
chr10	74670270	74708320	ENST00000539909	intron	10	+	38050	ENSG00000156110	ADK	257	protein_coding	1992	1	NM_006721.4	NM_006721	10	q22.2	11	1	34.56	49.56	0.448456	0.899647	0.697337	-0.248881	0.20231
chr10	76887516	76889450	ENST00000286628	intron	27	-	1934	ENSG00000156113	KCNMA1	6284	protein_coding	6261	1	NM_001161352.2	NM_001161352	10	q22.3	28	1	NA	NA	NA	NA	NA	NA	NA
chr10	76889570	76891524	ENST00000286628	intron	26	-	1954	ENSG00000156113	KCNMA1	6284	protein_coding	6261	1	NM_001161352.2	NM_001161352	10	q22.3	28	0	NA	NA	NA	NA	NA	NA	NA
chr10	76891720	76909965	ENST00000286628	intron	25	-	18245	ENSG00000156113	KCNMA1	6284	protein_coding	6261	1	NM_001161352.2	NM_001161352	10	q22.3	28	0	NA	NA	NA	NA	NA	NA	NA
chr10	76910097	76914935	ENST00000286628	intron	24	-	4838	ENSG00000156113	KCNMA1	6284	protein_coding	6261	1	NM_001161352.2	NM_001161352	10	q22.3	28	0	NA	NA	NA	NA	NA	NA	NA
chr10	76915050	76944772	ENST00000286628	intron	23	-	29722	ENSG00000156113	KCNMA1	6284	protein_coding	6261	1	NM_001161352.2	NM_001161352	10	q22.3	28	0	NA	NA	NA	NA	NA	NA	NA
chr10	76944966	76949141	ENST00000286628	intron	22	-	4175	ENSG00000156113	KCNMA1	6284	protein_coding	6261	1	NM_001161352.2	NM_001161352	10	q22.3	28	0	NA	NA	NA	NA	NA	NA	NA
chr10	76949367	76953800	ENST00000286628	intron	21	-	4433	ENSG00000156113	KCNMA1	6284	protein_coding	6261	1	NM_001161352.2	NM_001161352	10	q22.3	28	0	NA	NA	NA	NA	NA	NA	NA
chr10	76953925	76969973	ENST00000286628	intron	20	-	16048	ENSG00000156113	KCNMA1	6284	protein_coding	6261	1	NM_001161352.2	NM_001161352	10	q22.3	28	0	NA	NA	NA	NA	NA	NA	NA
chr10	76970068	77001406	ENST00000286628	intron	19	-	31338	ENSG00000156113	KCNMA1	6284	protein_coding	6261	1	NM_001161352.2	NM_001161352	10	q22.3	28	0	NA	NA	NA	NA	NA	NA	NA
chr10	77001581	77011966	ENST00000286628	intron	18	-	10385	ENSG00000156113	KCNMA1	6284	protein_coding	6261	1	NM_001161352.2	NM_001161352	10	q22.3	28	0	NA	NA	NA	NA	NA	NA	NA
chr10	77012044	77019012	ENST00000286628	intron	17	-	6968	ENSG00000156113	KCNMA1	6284	protein_coding	6261	1	NM_001161352.2	NM_001161352	10	q22.3	28	0	NA	NA	NA	NA	NA	NA	NA
chr10	77019100	77027822	ENST00000286628	intron	16	-	8722	ENSG00000156113	KCNMA1	6284	protein_coding	6261	1	NM_001161352.2	NM_001161352	10	q22.3	28	0	NA	NA	NA	NA	NA	NA	NA
chr10	77027892	77039527	ENST00000286628	intron	15	-	11635	ENSG00000156113	KCNMA1	6284	protein_coding	6261	1	NM_001161352.2	NM_001161352	10	q22.3	28	0	NA	NA	NA	NA	NA	NA	NA
chr10	77039638	77073096	ENST00000286628	intron	14	-	33458	ENSG00000156113	KCNMA1	6284	protein_coding	6261	1	NM_001161352.2	NM_001161352	10	q22.3	28	0	NA	NA	NA	NA	NA	NA	NA
chr10	77073253	77079480	ENST00000286628	intron	13	-	6227	ENSG00000156113	KCNMA1	6284	protein_coding	6261	1	NM_001161352.2	NM_001161352	10	q22.3	28	0	NA	NA	NA	NA	NA	NA	NA
chr10	77079551	77084636	ENST00000286628	intron	12	-	5085	ENSG00000156113	KCNMA1	6284	protein_coding	6261	1	NM_001161352.2	NM_001161352	10	q22.3	28	0	NA	NA	NA	NA	NA	NA	NA
chr10	77084720	77086487	ENST00000286628	intron	11	-	1767	ENSG00000156113	KCNMA1	6284	protein_coding	6261	1	NM_001161352.2	NM_001161352	10	q22.3	28	0	NA	NA	NA	NA	NA	NA	NA
chr10	77086594	77090399	ENST00000286628	intron	10	-	3805	ENSG00000156113	KCNMA1	6284	protein_coding	6261	1	NM_001161352.2	NM_001161352	10	q22.3	28	0	NA	NA	NA	NA	NA	NA	NA
chr10	77090511	77108480	ENST00000286628	intron	9	-	17969	ENSG00000156113	KCNMA1	6284	protein_coding	6261	1	NM_001161352.2	NM_001161352	10	q22.3	28	0	NA	NA	NA	NA	NA	NA	NA
chr10	77108573	77110172	ENST00000286628	intron	8	-	1599	ENSG00000156113	KCNMA1	6284	protein_coding	6261	1	NM_001161352.2	NM_001161352	10	q22.3	28	0	NA	NA	NA	NA	NA	NA	NA
chr10	77110344	77112366	ENST00000286628	intron	7	-	2022	ENSG00000156113	KCNMA1	6284	protein_coding	6261	1	NM_001161352.2	NM_001161352	10	q22.3	28	0	NA	NA	NA	NA	NA	NA	NA
chr10	77112443	77120972	ENST00000286628	intron	6	-	8529	ENSG00000156113	KCNMA1	6284	protein_coding	6261	1	NM_001161352.2	NM_001161352	10	q22.3	28	0	NA	NA	NA	NA	NA	NA	NA
chr10	77121049	77183420	ENST00000286628	intron	5	-	62371	ENSG00000156113	KCNMA1	6284	protein_coding	6261	1	NM_001161352.2	NM_001161352	10	q22.3	28	0	NA	NA	NA	NA	NA	NA	NA
chr10	77183533	77184822	ENST00000286628	intron	4	-	1289	ENSG00000156113	KCNMA1	6284	protein_coding	6261	1	NM_001161352.2	NM_001161352	10	q22.3	28	0	NA	NA	NA	NA	NA	NA	NA
chr10	77184917	77251194	ENST00000286628	intron	3	-	66277	ENSG00000156113	KCNMA1	6284	protein_coding	6261	1	NM_001161352.2	NM_001161352	10	q22.3	28	0	NA	NA	NA	NA	NA	NA	NA
chr10	77251257	77403861	ENST00000286628	intron	2	-	152604	ENSG00000156113	KCNMA1	6284	protein_coding	6261	1	NM_001161352.2	NM_001161352	10	q22.3	28	0	NA	NA	NA	NA	NA	NA	NA
chr10	77404024	77637264	ENST00000286628	intron	1	-	233240	ENSG00000156113	KCNMA1	6284	protein_coding	6261	1	NM_001161352.2	NM_001161352	10	q22.3	28	0	NA	NA	NA	NA	NA	NA	NA
chr10	91220837	91222688	ENST00000336126	intron	1	+	1851	ENSG00000180628	PCGF5	28264	protein_coding	7149	1	NM_032373.5	NM_032373	10	q23.32	10	0	133.25	242.71	0.344439	0.707042	0.549009	-0.20457	0.158033
chr10	91222984	91240483	ENST00000336126	intron	2	+	17499	ENSG00000180628	PCGF5	28264	protein_coding	7149	1	NM_032373.5	NM_032373	10	q23.32	10	0	157.67	900	0.0658705	0.418145	0.175189	-0.109318	0.242956
chr10	91240581	91248504	ENST00000336126	intron	3	+	7923	ENSG00000180628	PCGF5	28264	protein_coding	7149	1	NM_032373.5	NM_032373	10	q23.32	10	0	218.18	269.04	0.695914	0.895349	0.810957	-0.115043	0.0843913
chr10	91248561	91248664	ENST00000336126	intron	4	+	103	ENSG00000180628	PCGF5	28264	protein_coding	7149	1	NM_032373.5	NM_032373	10	q23.32	10	0	249.18	297.76	0.747587	0.907256	0.836848	-0.0892611	0.0704076
chr10	91248725	91251291	ENST00000336126	intron	5	+	2566	ENSG00000180628	PCGF5	28264	protein_coding	7149	1	NM_032373.5	NM_032373	10	q23.32	10	0	217.64	251.07	0.772446	0.933459	0.86685	-0.0944037	0.0666088
chr10	91251441	91261325	ENST00000336126	intron	6	+	9884	ENSG00000180628	PCGF5	28264	protein_coding	7149	1	NM_032373.5	NM_032373	10	q23.32	10	0	177.09	218.02	0.653627	0.916635	0.812265	-0.158638	0.10437
chr10	91261425	91264430	ENST00000336126	intron	7	+	3005	ENSG00000180628	PCGF5	28264	protein_coding	7149	1	NM_032373.5	NM_032373	10	q23.32	10	0	230.71	252.6	0.824952	0.962989	0.913341	-0.0883893	0.0496478
chr10	91264521	91271637	ENST00000336126	intron	8	+	7116	ENSG00000180628	PCGF5	28264	protein_coding	7149	1	NM_032373.5	NM_032373	10	q23.32	10	0	44.36	109.16	0.286785	0.517052	0.406376	-0.119591	0.110676
chr10	91271698	91278268	ENST00000336126	intron	9	+	6570	ENSG00000180628	PCGF5	28264	protein_coding	7149	1	NM_032373.5	NM_032373	10	q23.32	10	1	72.55	144	0.360156	0.623271	0.503819	-0.143664	0.119451
chr10	93307002	93310019	ENST00000359263	intron	53	-	3017	ENSG00000138119	MYOF	3656	protein_coding	6860	1	NM_013451.4	NM_013451	10	q23.33	54	1	9.24	10.6	0.420325	0.994494	0.871698	-0.451374	0.122796
chr10	93310168	93310533	ENST00000359263	intron	52	-	365	ENSG00000138119	MYOF	3656	protein_coding	6860	1	NM_013451.4	NM_013451	10	q23.33	54	0	7.82	9.67	0.304387	0.98718	0.808687	-0.5043	0.178494
chr10	93310644	93313019	ENST00000359263	intron	51	-	2375	ENSG00000138119	MYOF	3656	protein_coding	6860	1	NM_013451.4	NM_013451	10	q23.33	54	0	16.36	19.89	0.557825	0.968199	0.822524	-0.264698	0.145675
chr10	93313211	93316713	ENST00000359263	intron	50	-	3502	ENSG00000138119	MYOF	3656	protein_coding	6860	1	NM_013451.4	NM_013451	10	q23.33	54	0	21.73	26.13	0.534195	0.975456	0.831611	-0.297416	0.143845
chr10	93316814	93319871	ENST00000359263	intron	49	-	3057	ENSG00000138119	MYOF	3656	protein_coding	6860	1	NM_013451.4	NM_013451	10	q23.33	54	0	14.95	16.8	0.661416	0.976861	0.889881	-0.228465	0.0869796
chr10	93320014	93323077	ENST00000359263	intron	48	-	3063	ENSG00000138119	MYOF	3656	protein_coding	6860	1	NM_013451.4	NM_013451	10	q23.33	54	0	15.25	17.89	0.577333	0.979379	0.852432	-0.275098	0.126948
chr10	93323174	93323269	ENST00000359263	intron	47	-	95	ENSG00000138119	MYOF	3656	protein_coding	6860	1	NM_013451.4	NM_013451	10	q23.33	54	0	13.35	15.87	0.413517	0.994284	0.84121	-0.427693	0.153075
chr10	93323359	93325825	ENST00000359263	intron	46	-	2466	ENSG00000138119	MYOF	3656	protein_coding	6860	1	NM_013451.4	NM_013451	10	q23.33	54	0	7.25	10.95	0.149623	0.96277	0.6621	-0.512477	0.30067
chr10	93325966	93328762	ENST00000359263	intron	45	-	2796	ENSG00000138119	MYOF	3656	protein_coding	6860	1	NM_013451.4	NM_013451	10	q23.33	54	0	18.47	22.05	0.51951	0.974688	0.837642	-0.318131	0.137047
chr10	93328912	93329663	ENST00000359263	intron	44	-	751	ENSG00000138119	MYOF	3656	protein_coding	6860	1	NM_013451.4	NM_013451	10	q23.33	54	0	19.82	22.6	0.632449	0.985357	0.876991	-0.244542	0.108365
chr10	93329835	93333220	ENST00000359263	intron	43	-	3385	ENSG00000138119	MYOF	3656	protein_coding	6860	1	NM_013451.4	NM_013451	10	q23.33	54	0	18.42	21.75	0.524563	0.982497	0.846897	-0.322333	0.1356
chr10	93333313	93333757	ENST00000359263	intron	42	-	444	ENSG00000138119	MYOF	3656	protein_coding	6860	1	NM_013451.4	NM_013451	10	q23.33	54	0	19.24	21.78	0.547049	0.992651	0.883379	-0.33633	0.109272
chr10	93333914	93335920	ENST00000359263	intron	41	-	2006	ENSG00000138119	MYOF	3656	protein_coding	6860	1	NM_013451.4	NM_013451	10	q23.33	54	0	14.38	20.87	0.243471	0.959504	0.689027	-0.445557	0.270477
chr10	93336047	93337814	ENST00000359263	intron	40	-	1767	ENSG00000138119	MYOF	3656	protein_coding	6860	1	NM_013451.4	NM_013451	10	q23.33	54	0	11.31	16.8	0.240494	0.956663	0.673214	-0.43272	0.283449
chr10	93337914	93340152	ENST00000359263	intron	39	-	2238	ENSG00000138119	MYOF	3656	protein_coding	6860	1	NM_013451.4	NM_013451	10	q23.33	54	0	14.09	16.09	0.610622	0.986219	0.875699	-0.265077	0.11052
chr10	93340165	93343855	ENST00000359263	intron	38	-	3690	ENSG00000138119	MYOF	3656	protein_coding	6860	1	NM_013451.4	NM_013451	10	q23.33	54	0	11.02	19.42	0.285601	0.845621	0.567456	-0.281856	0.278165
chr10	93343933	93347616	ENST00000359263	intron	37	-	3683	ENSG00000138119	MYOF	3656	protein_coding	6860	1	NM_013451.4	NM_013451	10	q23.33	54	0	12.31	16.53	0.416088	0.940177	0.744707	-0.328619	0.19547
chr10	93347783	93349807	ENST00000359263	intron	36	-	2024	ENSG00000138119	MYOF	3656	protein_coding	6860	1	NM_013451.4	NM_013451	10	q23.33	54	0	10.51	16.84	0.209899	0.934291	0.624109	-0.41421	0.310182
chr10	93349970	93351196	ENST00000359263	intron	35	-	1226	ENSG00000138119	MYOF	3656	protein_coding	6860	1	NM_013451.4	NM_013451	10	q23.33	54	0	19.31	22.47	0.531036	0.987651	0.859368	-0.328332	0.128283
chr10	93351296	93351412	ENST00000359263	intron	34	-	116	ENSG00000138119	MYOF	3656	protein_coding	6860	1	NM_013451.4	NM_013451	10	q23.33	54	0	18.93	19.84	0.797325	0.992748	0.954133	-0.156808	0.0386153
chr10	93351572	93351664	ENST00000359263	intron	33	-	92	ENSG00000138119	MYOF	3656	protein_coding	6860	1	NM_013451.4	NM_013451	10	q23.33	54	0	22.75	24.22	0.71465	0.997453	0.939306	-0.224657	0.0581471
chr10	93351847	93353810	ENST00000359263	intron	32	-	1963	ENSG00000138119	MYOF	3656	protein_coding	6860	1	NM_013451.4	NM_013451	10	q23.33	54	0	17.27	20.13	0.528424	0.982319	0.857923	-0.329499	0.124395
chr10	93353889	93355627	ENST00000359263	intron	31	-	1738	ENSG00000138119	MYOF	3656	protein_coding	6860	1	NM_013451.4	NM_013451	10	q23.33	54	0	13.75	15.2	0.477319	0.998039	0.904605	-0.427286	0.0934336
chr10	93355737	93356674	ENST00000359263	intron	30	-	937	ENSG00000138119	MYOF	3656	protein_coding	6860	1	NM_013451.4	NM_013451	10	q23.33	54	0	20.65	23.95	0.601626	0.975234	0.862213	-0.260587	0.113021
chr10	93356849	93359832	ENST00000359263	intron	29	-	2983	ENSG00000138119	MYOF	3656	protein_coding	6860	1	NM_013451.4	NM_013451	10	q23.33	54	0	16.36	19.84	0.470391	0.983253	0.824597	-0.354206	0.158656
chr10	93359979	93361451	ENST00000359263	intron	28	-	1472	ENSG00000138119	MYOF	3656	protein_coding	6860	1	NM_013451.4	NM_013451	10	q23.33	54	0	19.91	21.78	0.716902	0.988922	0.914141	-0.19724	0.0747804
chr10	93361558	93363960	ENST00000359263	intron	27	-	2402	ENSG00000138119	MYOF	3656	protein_coding	6860	1	NM_013451.4	NM_013451	10	q23.33	54	0	15.11	16.91	0.64338	0.985332	0.893554	-0.250174	0.0917776
chr10	93364076	93366391	ENST00000359263	intron	26	-	2315	ENSG00000138119	MYOF	3656	protein_coding	6860	1	NM_013451.4	NM_013451	10	q23.33	54	0	16.53	21.42	0.447857	0.942495	0.771709	-0.323852	0.170786
chr10	93366556	93369644	ENST00000359263	intron	25	-	3088	ENSG00000138119	MYOF	3656	protein_coding	6860	1	NM_013451.4	NM_013451	10	q23.33	54	0	25.31	29.36	0.574156	0.985088	0.862057	-0.287901	0.123031
chr10	93369777	93372929	ENST00000359263	intron	24	-	3152	ENSG00000138119	MYOF	3656	protein_coding	6860	1	NM_013451.4	NM_013451	10	q23.33	54	0	23.73	26.11	0.636914	0.993354	0.908847	-0.271933	0.0845069
chr10	93373086	93374762	ENST00000359263	intron	23	-	1676	ENSG00000138119	MYOF	3656	protein_coding	6860	1	NM_013451.4	NM_013451	10	q23.33	54	0	19.38	22.18	0.580288	0.987826	0.87376	-0.293472	0.114066
chr10	93374956	93377322	ENST00000359263	intron	22	-	2366	ENSG00000138119	MYOF	3656	protein_coding	6860	1	NM_013451.4	NM_013451	10	q23.33	54	0	14.2	17.96	0.413859	0.97595	0.790646	-0.376787	0.185304
chr10	93377430	93379862	ENST00000359263	intron	21	-	2432	ENSG00000138119	MYOF	3656	protein_coding	6860	1	NM_013451.4	NM_013451	10	q23.33	54	0	19.16	22.96	0.574597	0.972157	0.834495	-0.259898	0.137663
chr10	93379988	93381218	ENST00000359263	intron	20	-	1230	ENSG00000138119	MYOF	3656	protein_coding	6860	1	NM_013451.4	NM_013451	10	q23.33	54	0	17.55	21.49	0.542156	0.971711	0.816659	-0.274503	0.155052
chr10	93381397	93387796	ENST00000359263	intron	19	-	6399	ENSG00000138119	MYOF	3656	protein_coding	6860	1	NM_013451.4	NM_013451	10	q23.33	54	0	13.24	16.09	0.482306	0.978156	0.822871	-0.340566	0.155285
chr10	93387914	93389029	ENST00000359263	intron	18	-	1115	ENSG00000138119	MYOF	3656	protein_coding	6860	1	NM_013451.4	NM_013451	10	q23.33	54	0	25.82	28.36	0.741386	0.98826	0.910437	-0.169051	0.0778226
chr10	93389155	93392916	ENST00000359263	intron	17	-	3761	ENSG00000138119	MYOF	3656	protein_coding	6860	1	NM_013451.4	NM_013451	10	q23.33	54	0	18.82	27.2	0.308558	0.949389	0.691912	-0.383353	0.257477
chr10	93392956	93396141	ENST00000359263	intron	16	-	3185	ENSG00000138119	MYOF	3656	protein_coding	6860	1	NM_013451.4	NM_013451	10	q23.33	54	0	16.27	24.13	0.319946	0.917347	0.674264	-0.354318	0.243083
chr10	93396225	93397246	ENST00000359263	intron	15	-	1021	ENSG00000138119	MYOF	3656	protein_coding	6860	1	NM_013451.4	NM_013451	10	q23.33	54	0	22.8	24.56	0.645512	0.996278	0.928339	-0.282826	0.067939
chr10	93397291	93397387	ENST00000359263	intron	14	-	96	ENSG00000138119	MYOF	3656	protein_coding	6860	1	NM_013451.4	NM_013451	10	q23.33	54	0	26.38	27.35	0.796782	0.997993	0.964534	-0.167752	0.0334592
chr10	93397457	93399391	ENST00000359263	intron	13	-	1934	ENSG00000138119	MYOF	3656	protein_coding	6860	1	NM_013451.4	NM_013451	10	q23.33	54	0	21	25.05	0.561359	0.969445	0.838323	-0.276965	0.131121
chr10	93399496	93401417	ENST00000359263	intron	12	-	1921	ENSG00000138119	MYOF	3656	protein_coding	6860	1	NM_013451.4	NM_013451	10	q23.33	54	0	13.42	15.95	0.487149	0.982778	0.841379	-0.35423	0.141399
chr10	93401545	93402231	ENST00000359263	intron	11	-	686	ENSG00000138119	MYOF	3656	protein_coding	6860	1	NM_013451.4	NM_013451	10	q23.33	54	0	14.04	17.49	0.464195	0.972603	0.802744	-0.338549	0.169859
chr10	93402348	93402859	ENST00000359263	intron	10	-	511	ENSG00000138119	MYOF	3656	protein_coding	6860	1	NM_013451.4	NM_013451	10	q23.33	54	0	15.53	18.6	0.570414	0.964471	0.834946	-0.264532	0.129525
chr10	93402891	93404022	ENST00000359263	intron	9	-	1131	ENSG00000138119	MYOF	3656	protein_coding	6860	1	NM_013451.4	NM_013451	10	q23.33	54	0	14.11	17.31	0.484892	0.971317	0.815136	-0.330244	0.156181
chr10	93404074	93404156	ENST00000359263	intron	8	-	82	ENSG00000138119	MYOF	3656	protein_coding	6860	1	NM_013451.4	NM_013451	10	q23.33	54	0	16.6	19.55	0.474601	0.991211	0.849105	-0.374504	0.142106
chr10	93404220	93408786	ENST00000359263	intron	7	-	4566	ENSG00000138119	MYOF	3656	protein_coding	6860	1	NM_013451.4	NM_013451	10	q23.33	54	0	17.25	19.38	0.568961	0.990504	0.890093	-0.321131	0.100411
chr10	93408916	93409572	ENST00000359263	intron	6	-	656	ENSG00000138119	MYOF	3656	protein_coding	6860	1	NM_013451.4	NM_013451	10	q23.33	54	0	19.45	23.29	0.485081	0.979841	0.835122	-0.350042	0.144718
chr10	93409740	93426070	ENST00000359263	intron	5	-	16330	ENSG00000138119	MYOF	3656	protein_coding	6860	1	NM_013451.4	NM_013451	10	q23.33	54	0	18	22.71	0.468007	0.967216	0.792602	-0.324595	0.174614
chr10	93426159	93431407	ENST00000359263	intron	4	-	5248	ENSG00000138119	MYOF	3656	protein_coding	6860	1	NM_013451.4	NM_013451	10	q23.33	54	0	17.91	21.93	0.486599	0.979513	0.816689	-0.33009	0.162823
chr10	93431517	93452049	ENST00000359263	intron	3	-	20532	ENSG00000138119	MYOF	3656	protein_coding	6860	1	NM_013451.4	NM_013451	10	q23.33	54	0	26.25	28.25	0.715202	0.99219	0.929204	-0.214001	0.0629864
chr10	93452142	93456881	ENST00000359263	intron	2	-	4739	ENSG00000138119	MYOF	3656	protein_coding	6860	1	NM_013451.4	NM_013451	10	q23.33	54	0	26.4	28.27	0.754869	0.992288	0.933852	-0.178984	0.0584362
chr10	93456938	93482106	ENST00000359263	intron	1	-	25168	ENSG00000138119	MYOF	3656	protein_coding	6860	1	NM_013451.4	NM_013451	10	q23.33	54	0	8.36	12.18	0.260545	0.967483	0.686371	-0.425826	0.281112
chr10	95315127	95318319	ENST00000371247	intron	32	-	3192	ENSG00000095637	SORBS1	14565	protein_coding	7348	1	NM_001034954.3	NM_001034954	10	q24.1	33	1	NA	NA	NA	NA	NA	NA	NA
chr10	95318433	95321962	ENST00000371247	intron	31	-	3529	ENSG00000095637	SORBS1	14565	protein_coding	7348	1	NM_001034954.3	NM_001034954	10	q24.1	33	0	NA	NA	NA	NA	NA	NA	NA
chr10	95322022	95336520	ENST00000371247	intron	30	-	14498	ENSG00000095637	SORBS1	14565	protein_coding	7348	1	NM_001034954.3	NM_001034954	10	q24.1	33	0	NA	NA	NA	NA	NA	NA	NA
chr10	95337295	95339132	ENST00000371247	intron	29	-	1837	ENSG00000095637	SORBS1	14565	protein_coding	7348	1	NM_001034954.3	NM_001034954	10	q24.1	33	0	NA	NA	NA	NA	NA	NA	NA
chr10	95339328	95341284	ENST00000371247	intron	28	-	1956	ENSG00000095637	SORBS1	14565	protein_coding	7348	1	NM_001034954.3	NM_001034954	10	q24.1	33	0	NA	NA	NA	NA	NA	NA	NA
chr10	95341411	95341563	ENST00000371247	intron	27	-	152	ENSG00000095637	SORBS1	14565	protein_coding	7348	1	NM_001034954.3	NM_001034954	10	q24.1	33	0	NA	NA	NA	NA	NA	NA	NA
chr10	95341679	95346405	ENST00000371247	intron	26	-	4726	ENSG00000095637	SORBS1	14565	protein_coding	7348	1	NM_001034954.3	NM_001034954	10	q24.1	33	0	NA	NA	NA	NA	NA	NA	NA
chr10	95346453	95351208	ENST00000371247	intron	25	-	4755	ENSG00000095637	SORBS1	14565	protein_coding	7348	1	NM_001034954.3	NM_001034954	10	q24.1	33	0	NA	NA	NA	NA	NA	NA	NA
chr10	95351377	95354881	ENST00000371247	intron	24	-	3504	ENSG00000095637	SORBS1	14565	protein_coding	7348	1	NM_001034954.3	NM_001034954	10	q24.1	33	0	NA	NA	NA	NA	NA	NA	NA
chr10	95354968	95357630	ENST00000371247	intron	23	-	2662	ENSG00000095637	SORBS1	14565	protein_coding	7348	1	NM_001034954.3	NM_001034954	10	q24.1	33	0	NA	NA	NA	NA	NA	NA	NA
chr10	95357804	95367649	ENST00000371247	intron	22	-	9845	ENSG00000095637	SORBS1	14565	protein_coding	7348	1	NM_001034954.3	NM_001034954	10	q24.1	33	0	NA	NA	NA	NA	NA	NA	NA
chr10	95367700	95371325	ENST00000371247	intron	21	-	3625	ENSG00000095637	SORBS1	14565	protein_coding	7348	1	NM_001034954.3	NM_001034954	10	q24.1	33	0	NA	NA	NA	NA	NA	NA	NA
chr10	95371428	95371983	ENST00000371247	intron	20	-	555	ENSG00000095637	SORBS1	14565	protein_coding	7348	1	NM_001034954.3	NM_001034954	10	q24.1	33	0	NA	NA	NA	NA	NA	NA	NA
chr10	95372050	95375972	ENST00000371247	intron	19	-	3922	ENSG00000095637	SORBS1	14565	protein_coding	7348	1	NM_001034954.3	NM_001034954	10	q24.1	33	0	NA	NA	NA	NA	NA	NA	NA
chr10	95376057	95381684	ENST00000371247	intron	18	-	5627	ENSG00000095637	SORBS1	14565	protein_coding	7348	1	NM_001034954.3	NM_001034954	10	q24.1	33	0	NA	NA	NA	NA	NA	NA	NA
chr10	95381800	95383984	ENST00000371247	intron	17	-	2184	ENSG00000095637	SORBS1	14565	protein_coding	7348	1	NM_001034954.3	NM_001034954	10	q24.1	33	0	NA	NA	NA	NA	NA	NA	NA
chr10	95384115	95384237	ENST00000371247	intron	16	-	122	ENSG00000095637	SORBS1	14565	protein_coding	7348	1	NM_001034954.3	NM_001034954	10	q24.1	33	0	NA	NA	NA	NA	NA	NA	NA
chr10	95384286	95394610	ENST00000371247	intron	15	-	10324	ENSG00000095637	SORBS1	14565	protein_coding	7348	1	NM_001034954.3	NM_001034954	10	q24.1	33	0	NA	NA	NA	NA	NA	NA	NA
chr10	95394674	95395000	ENST00000371247	intron	14	-	326	ENSG00000095637	SORBS1	14565	protein_coding	7348	1	NM_001034954.3	NM_001034954	10	q24.1	33	0	NA	NA	NA	NA	NA	NA	NA
chr10	95395076	95397219	ENST00000371247	intron	13	-	2143	ENSG00000095637	SORBS1	14565	protein_coding	7348	1	NM_001034954.3	NM_001034954	10	q24.1	33	0	NA	NA	NA	NA	NA	NA	NA
chr10	95397284	95399016	ENST00000371247	intron	12	-	1732	ENSG00000095637	SORBS1	14565	protein_coding	7348	1	NM_001034954.3	NM_001034954	10	q24.1	33	0	NA	NA	NA	NA	NA	NA	NA
chr10	95399190	95406117	ENST00000371247	intron	11	-	6927	ENSG00000095637	SORBS1	14565	protein_coding	7348	1	NM_001034954.3	NM_001034954	10	q24.1	33	0	NA	NA	NA	NA	NA	NA	NA
chr10	95406148	95410632	ENST00000371247	intron	10	-	4484	ENSG00000095637	SORBS1	14565	protein_coding	7348	1	NM_001034954.3	NM_001034954	10	q24.1	33	0	NA	NA	NA	NA	NA	NA	NA
chr10	95410778	95414493	ENST00000371247	intron	9	-	3715	ENSG00000095637	SORBS1	14565	protein_coding	7348	1	NM_001034954.3	NM_001034954	10	q24.1	33	0	NA	NA	NA	NA	NA	NA	NA
chr10	95414863	95421960	ENST00000371247	intron	8	-	7097	ENSG00000095637	SORBS1	14565	protein_coding	7348	1	NM_001034954.3	NM_001034954	10	q24.1	33	0	NA	NA	NA	NA	NA	NA	NA
chr10	95422074	95422189	ENST00000371247	intron	7	-	115	ENSG00000095637	SORBS1	14565	protein_coding	7348	1	NM_001034954.3	NM_001034954	10	q24.1	33	0	NA	NA	NA	NA	NA	NA	NA
chr10	95422217	95432447	ENST00000371247	intron	6	-	10230	ENSG00000095637	SORBS1	14565	protein_coding	7348	1	NM_001034954.3	NM_001034954	10	q24.1	33	0	NA	NA	NA	NA	NA	NA	NA
chr10	95432577	95434621	ENST00000371247	intron	5	-	2044	ENSG00000095637	SORBS1	14565	protein_coding	7348	1	NM_001034954.3	NM_001034954	10	q24.1	33	0	NA	NA	NA	NA	NA	NA	NA
chr10	95434718	95437489	ENST00000371247	intron	4	-	2771	ENSG00000095637	SORBS1	14565	protein_coding	7348	1	NM_001034954.3	NM_001034954	10	q24.1	33	0	NA	NA	NA	NA	NA	NA	NA
chr10	95437556	95441125	ENST00000371247	intron	3	-	3569	ENSG00000095637	SORBS1	14565	protein_coding	7348	1	NM_001034954.3	NM_001034954	10	q24.1	33	0	NA	NA	NA	NA	NA	NA	NA
chr10	95441181	95491034	ENST00000371247	intron	2	-	49853	ENSG00000095637	SORBS1	14565	protein_coding	7348	1	NM_001034954.3	NM_001034954	10	q24.1	33	0	NA	NA	NA	NA	NA	NA	NA
chr10	95491121	95561319	ENST00000371247	intron	1	-	70198	ENSG00000095637	SORBS1	14565	protein_coding	7348	1	NM_001034954.3	NM_001034954	10	q24.1	33	0	NA	NA	NA	NA	NA	NA	NA
chr10	97499274	97567913	ENST00000370664	intron	1	+	68639	ENSG00000165886	UBTD1	25683	protein_coding	1647	1	NM_024954.5	NM_024954	10	q24.1	3	0	24.07	32.75	0.483904	0.910482	0.734962	-0.251058	0.17552
chr10	97568142	97570137	ENST00000370664	intron	2	+	1995	ENSG00000165886	UBTD1	25683	protein_coding	1647	1	NM_024954.5	NM_024954	10	q24.1	3	1	21.8	23.87	0.678447	0.993632	0.91328	-0.234833	0.0803512
chr10	99611367	99612542	ENST00000370495	intron	3	-	1175	ENSG00000155287	SLC25A28	23472	protein_coding	1526	1	NM_031212.4	NM_031212	10	q24.2	4	1	73.93	146.69	0.332547	0.67403	0.503988	-0.171441	0.170042
chr10	99612600	99613695	ENST00000370495	intron	2	-	1095	ENSG00000155287	SLC25A28	23472	protein_coding	1526	1	NM_031212.4	NM_031212	10	q24.2	4	0	38.85	124.35	0.206263	0.447892	0.312425	-0.106162	0.135468
chr10	99613925	99620044	ENST00000370495	intron	1	-	6119	ENSG00000155287	SLC25A28	23472	protein_coding	1526	1	NM_031212.4	NM_031212	10	q24.2	4	0	36.55	98.15	0.245979	0.521488	0.372389	-0.12641	0.149098
chr10	102744144	102797992	ENST00000448841	intron	1	+	53848	ENSG00000166272	WBP1L	23510	protein_coding	4129	1	NM_001083913.2	NM_001083913	10	q24.32	4	0	106.44	141.69	0.60669	0.879509	0.751217	-0.144527	0.128292
chr10	102798096	102809892	ENST00000448841	intron	2	+	11796	ENSG00000166272	WBP1L	23510	protein_coding	4129	1	NM_001083913.2	NM_001083913	10	q24.32	4	0	168.67	194.18	0.790576	0.929444	0.868627	-0.0780513	0.060817
chr10	102810055	102812594	ENST00000448841	intron	3	+	2539	ENSG00000166272	WBP1L	23510	protein_coding	4129	1	NM_001083913.2	NM_001083913	10	q24.32	4	1	166.65	246.49	0.535471	0.810835	0.676092	-0.140621	0.134743
chr10	103603790	103605797	ENST00000369774	intron	14	-	2007	ENSG00000107957	SH3PXD2A	23664	protein_coding	11501	1	NM_001394015.1	NM_001394020	10	q24.33	15	1	NA	NA	NA	NA	NA	NA	NA
chr10	103605918	103611580	ENST00000369774	intron	13	-	5662	ENSG00000107957	SH3PXD2A	23664	protein_coding	11501	1	NM_001394015.1	NM_001394020	10	q24.33	15	0	NA	NA	NA	NA	NA	NA	NA
chr10	103611631	103612852	ENST00000369774	intron	12	-	1221	ENSG00000107957	SH3PXD2A	23664	protein_coding	11501	1	NM_001394015.1	NM_001394020	10	q24.33	15	0	18.29	27.8	0.38366	0.882007	0.657914	-0.274253	0.224093
chr10	103613191	103617196	ENST00000369774	intron	11	-	4005	ENSG00000107957	SH3PXD2A	23664	protein_coding	11501	1	NM_001394015.1	NM_001394020	10	q24.33	15	0	14.95	21.36	0.456519	0.895138	0.699906	-0.243388	0.195232
chr10	103617315	103622469	ENST00000369774	intron	10	-	5154	ENSG00000107957	SH3PXD2A	23664	protein_coding	11501	1	NM_001394015.1	NM_001394020	10	q24.33	15	0	12.15	23.27	0.260751	0.802683	0.522131	-0.26138	0.280551
chr10	103622554	103627088	ENST00000369774	intron	9	-	4534	ENSG00000107957	SH3PXD2A	23664	protein_coding	11501	1	NM_001394015.1	NM_001394020	10	q24.33	15	0	13.64	22.47	0.296125	0.874581	0.607032	-0.310907	0.26755
chr10	103627203	103660982	ENST00000369774	intron	8	-	33779	ENSG00000107957	SH3PXD2A	23664	protein_coding	11501	1	NM_001394015.1	NM_001394020	10	q24.33	15	0	12.36	57.51	0.0939763	0.414431	0.214919	-0.120943	0.199512
chr10	103661115	103668607	ENST00000369774	intron	7	-	7492	ENSG00000107957	SH3PXD2A	23664	protein_coding	11501	1	NM_001394015.1	NM_001394020	10	q24.33	15	0	NA	NA	NA	NA	NA	NA	NA
chr10	103668653	103693027	ENST00000369774	intron	6	-	24374	ENSG00000107957	SH3PXD2A	23664	protein_coding	11501	1	NM_001394015.1	NM_001394020	10	q24.33	15	0	NA	NA	NA	NA	NA	NA	NA
chr10	103693057	103724269	ENST00000369774	intron	5	-	31212	ENSG00000107957	SH3PXD2A	23664	protein_coding	11501	1	NM_001394015.1	NM_001394020	10	q24.33	15	0	NA	NA	NA	NA	NA	NA	NA
chr10	103724362	103735731	ENST00000369774	intron	4	-	11369	ENSG00000107957	SH3PXD2A	23664	protein_coding	11501	1	NM_001394015.1	NM_001394020	10	q24.33	15	0	NA	NA	NA	NA	NA	NA	NA
chr10	103735809	103767093	ENST00000369774	intron	3	-	31284	ENSG00000107957	SH3PXD2A	23664	protein_coding	11501	1	NM_001394015.1	NM_001394020	10	q24.33	15	0	NA	NA	NA	NA	NA	NA	NA
chr10	103767170	103801281	ENST00000369774	intron	2	-	34111	ENSG00000107957	SH3PXD2A	23664	protein_coding	11501	1	NM_001394015.1	NM_001394020	10	q24.33	15	0	NA	NA	NA	NA	NA	NA	NA
chr10	103801363	103855194	ENST00000369774	intron	1	-	53831	ENSG00000107957	SH3PXD2A	23664	protein_coding	11501	1	NM_001394015.1	NM_001394020	10	q24.33	15	0	NA	NA	NA	NA	NA	NA	NA
chr10	110008300	110100624	ENST00000356080	intron	1	+	92324	ENSG00000148700	ADD3	245	protein_coding	4413	1	NM_016824.5	NM_001320591	10	q25.1	15	0	287.44	488.98	0.475712	0.69921	0.587836	-0.112124	0.111374
chr10	110100849	110112776	ENST00000356080	intron	2	+	11927	ENSG00000148700	ADD3	245	protein_coding	4413	1	NM_016824.5	NM_001320591	10	q25.1	15	0	384.05	453.93	0.784136	0.897772	0.846056	-0.0619199	0.0517161
chr10	110112916	110116258	ENST00000356080	intron	3	+	3342	ENSG00000148700	ADD3	245	protein_coding	4413	1	NM_016824.5	NM_001320591	10	q25.1	15	0	264.87	348.96	0.653974	0.844557	0.759027	-0.105053	0.0855298
chr10	110116411	110117341	ENST00000356080	intron	4	+	930	ENSG00000148700	ADD3	245	protein_coding	4413	1	NM_016824.5	NM_001320591	10	q25.1	15	0	465.45	556.76	0.758356	0.89597	0.835998	-0.0776414	0.0599723
chr10	110117423	110118586	ENST00000356080	intron	5	+	1163	ENSG00000148700	ADD3	245	protein_coding	4413	1	NM_016824.5	NM_001320591	10	q25.1	15	0	367.73	414.51	0.84043	0.924687	0.887144	-0.0467139	0.0375427
chr10	110118737	110119210	ENST00000356080	intron	6	+	473	ENSG00000148700	ADD3	245	protein_coding	4413	1	NM_016824.5	NM_001320591	10	q25.1	15	0	174.95	351.93	0.38751	0.616211	0.497116	-0.109606	0.119095
chr10	110119355	110119465	ENST00000356080	intron	7	+	110	ENSG00000148700	ADD3	245	protein_coding	4413	1	NM_016824.5	NM_001320591	10	q25.1	15	0	448.93	513.07	0.818931	0.919758	0.874988	-0.0560569	0.0447698
chr10	110119565	110122109	ENST00000356080	intron	8	+	2544	ENSG00000148700	ADD3	245	protein_coding	4413	1	NM_016824.5	NM_001320591	10	q25.1	15	0	324.64	454.87	0.619773	0.795118	0.713698	-0.0939251	0.0814191
chr10	110122293	110124016	ENST00000356080	intron	9	+	1723	ENSG00000148700	ADD3	245	protein_coding	4413	1	NM_016824.5	NM_001320591	10	q25.1	15	0	377.22	511.75	0.600637	0.851917	0.737118	-0.136481	0.1148
chr10	110124275	110125825	ENST00000356080	intron	10	+	1550	ENSG00000148700	ADD3	245	protein_coding	4413	1	NM_016824.5	NM_001320591	10	q25.1	15	0	383.87	441.4	0.799045	0.926597	0.869665	-0.0706197	0.0569328
chr10	110125946	110126416	ENST00000356080	intron	11	+	470	ENSG00000148700	ADD3	245	protein_coding	4413	1	NM_016824.5	NM_001320591	10	q25.1	15	0	368.36	437.38	0.760565	0.908659	0.842197	-0.0816313	0.0664622
chr10	110126504	110130362	ENST00000356080	intron	12	+	3858	ENSG00000148700	ADD3	245	protein_coding	4413	1	NM_016824.5	NM_001320591	10	q25.1	15	0	423.85	456	0.881245	0.965143	0.929496	-0.0482505	0.035647
chr10	110130487	110132304	ENST00000356080	intron	13	+	1817	ENSG00000148700	ADD3	245	protein_coding	4413	1	NM_016824.5	NM_001320591	10	q25.1	15	0	277.4	434.75	0.536071	0.730783	0.638068	-0.101997	0.0927153
chr10	110132401	110133325	ENST00000356080	intron	14	+	924	ENSG00000148700	ADD3	245	protein_coding	4413	1	NM_016824.5	NM_001320591	10	q25.1	15	1	253.69	416.71	0.497803	0.713022	0.608793	-0.11099	0.10423
chr10	119500260	119515508	ENST00000369103	intron	4	-	15248	ENSG00000148908	RGS10	9992	protein_coding	923	1	NM_001005339.2	NM_001005339	10	q26.11	5	1	478.4	590.8	0.681747	0.890311	0.809749	-0.128002	0.0805611
chr10	119515653	119526031	ENST00000369103	intron	3	-	10378	ENSG00000148908	RGS10	9992	protein_coding	923	1	NM_001005339.2	NM_001005339	10	q26.11	5	0	367.95	460.55	0.678857	0.879955	0.798936	-0.120079	0.0810187
chr10	119526119	119527305	ENST00000369103	intron	2	-	1186	ENSG00000148908	RGS10	9992	protein_coding	923	1	NM_001005339.2	NM_001005339	10	q26.11	5	0	212.91	255.25	0.665704	0.939502	0.834123	-0.168419	0.105378
chr10	119527425	119542589	ENST00000369103	intron	1	-	15164	ENSG00000148908	RGS10	9992	protein_coding	923	1	NM_001005339.2	NM_001005339	10	q26.11	5	0	320.96	356.09	0.784466	0.968356	0.901345	-0.116879	0.0670104
chr10	124760504	124762299	ENST00000368836	intron	6	-	1795	ENSG00000203791	EEF1AKMT2	33787	protein_coding	3599	1	NM_212554.4	NM_212554	10	q26.13	7	1	18.35	46.8	0.278242	0.524854	0.392094	-0.113852	0.13276
chr10	124762559	124765391	ENST00000368836	intron	5	-	2832	ENSG00000203791	EEF1AKMT2	33787	protein_coding	3599	1	NM_212554.4	NM_212554	10	q26.13	7	0	15.76	42.96	0.213762	0.529408	0.366853	-0.153091	0.162556
chr10	124765609	124774674	ENST00000368836	intron	4	-	9065	ENSG00000203791	EEF1AKMT2	33787	protein_coding	3599	1	NM_212554.4	NM_212554	10	q26.13	7	0	22.27	47.25	0.155741	0.802781	0.471323	-0.315581	0.331458
chr10	124774783	124789042	ENST00000368836	intron	3	-	14259	ENSG00000203791	EEF1AKMT2	33787	protein_coding	3599	1	NM_212554.4	NM_212554	10	q26.13	7	0	8.6	83.58	0.0311544	0.233119	0.102895	-0.0717411	0.130224
chr10	124789158	124790272	ENST00000368836	intron	2	-	1114	ENSG00000203791	EEF1AKMT2	33787	protein_coding	3599	1	NM_212554.4	NM_212554	10	q26.13	7	0	25.95	42.04	0.387702	0.824385	0.617269	-0.229567	0.207115
chr10	124790339	124791723	ENST00000368836	intron	1	-	1384	ENSG00000203791	EEF1AKMT2	33787	protein_coding	3599	1	NM_212554.4	NM_212554	10	q26.13	7	0	21.2	34.25	0.336263	0.868759	0.618978	-0.282715	0.249781
chr10	127907310	127982273	ENST00000254667	intron	1	+	74963	ENSG00000132334	PTPRE	9669	protein_coding	5289	1	NM_006504.6	NM_001316676	10	q26.2	21	0	NA	NA	NA	NA	NA	NA	NA
chr10	127982297	128040874	ENST00000254667	intron	2	+	58577	ENSG00000132334	PTPRE	9669	protein_coding	5289	1	NM_006504.6	NM_001316676	10	q26.2	21	0	NA	NA	NA	NA	NA	NA	NA
chr10	128040991	128047389	ENST00000254667	intron	3	+	6398	ENSG00000132334	PTPRE	9669	protein_coding	5289	1	NM_006504.6	NM_001316676	10	q26.2	21	0	6.78	10.71	0.186103	0.951099	0.633053	-0.44695	0.318045
chr10	128047490	128047763	ENST00000254667	intron	4	+	273	ENSG00000132334	PTPRE	9669	protein_coding	5289	1	NM_006504.6	NM_001316676	10	q26.2	21	0	10.07	329.36	0.00761668	0.077866	0.0305744	-0.0229578	0.0472915
chr10	128047838	128049529	ENST00000254667	intron	5	+	1691	ENSG00000132334	PTPRE	9669	protein_coding	5289	1	NM_006504.6	NM_001316676	10	q26.2	21	0	311.75	420.51	0.637132	0.829153	0.741362	-0.10423	0.0877912
chr10	128049667	128056122	ENST00000254667	intron	6	+	6455	ENSG00000132334	PTPRE	9669	protein_coding	5289	1	NM_006504.6	NM_001316676	10	q26.2	21	0	325.02	648.75	0.384661	0.605249	0.500994	-0.116333	0.104255
chr10	128056214	128060938	ENST00000254667	intron	7	+	4724	ENSG00000132334	PTPRE	9669	protein_coding	5289	1	NM_006504.6	NM_001316676	10	q26.2	21	0	205.33	448.18	0.357063	0.561378	0.458142	-0.101079	0.103237
chr10	128061016	128061678	ENST00000254667	intron	8	+	662	ENSG00000132334	PTPRE	9669	protein_coding	5289	1	NM_006504.6	NM_001316676	10	q26.2	21	0	249.89	409.62	0.533191	0.686916	0.610053	-0.0768622	0.0768626
chr10	128061716	128063082	ENST00000254667	intron	9	+	1366	ENSG00000132334	PTPRE	9669	protein_coding	5289	1	NM_006504.6	NM_001316676	10	q26.2	21	0	252.2	449.4	0.462713	0.658113	0.561193	-0.0984794	0.0969207
chr10	128063181	128066074	ENST00000254667	intron	10	+	2893	ENSG00000132334	PTPRE	9669	protein_coding	5289	1	NM_006504.6	NM_001316676	10	q26.2	21	0	196.16	391.18	0.398744	0.600747	0.501457	-0.102713	0.0992902
chr10	128066195	128068122	ENST00000254667	intron	11	+	1927	ENSG00000132334	PTPRE	9669	protein_coding	5289	1	NM_006504.6	NM_001316676	10	q26.2	21	0	185.18	250.27	0.633174	0.836915	0.739921	-0.106746	0.0969942
chr10	128068287	128069691	ENST00000254667	intron	12	+	1404	ENSG00000132334	PTPRE	9669	protein_coding	5289	1	NM_006504.6	NM_001316676	10	q26.2	21	0	120.76	200.58	0.486118	0.70137	0.602054	-0.115936	0.0993158
chr10	128069828	128070300	ENST00000254667	intron	13	+	472	ENSG00000132334	PTPRE	9669	protein_coding	5289	1	NM_006504.6	NM_001316676	10	q26.2	21	0	170.76	344.75	0.386125	0.599046	0.495315	-0.10919	0.103731
chr10	128070451	128070807	ENST00000254667	intron	14	+	356	ENSG00000132334	PTPRE	9669	protein_coding	5289	1	NM_006504.6	NM_001316676	10	q26.2	21	0	312.29	345.71	0.832058	0.955639	0.903329	-0.0712713	0.0523095
chr10	128070902	128072137	ENST00000254667	intron	15	+	1235	ENSG00000132334	PTPRE	9669	protein_coding	5289	1	NM_006504.6	NM_001316676	10	q26.2	21	0	406.56	652.42	0.493859	0.774056	0.623157	-0.129298	0.1509
chr10	128072215	128073336	ENST00000254667	intron	16	+	1121	ENSG00000132334	PTPRE	9669	protein_coding	5289	1	NM_006504.6	NM_001316676	10	q26.2	21	0	386.82	457.84	0.763299	0.906154	0.84488	-0.0815812	0.0612737
chr10	128073472	128076602	ENST00000254667	intron	17	+	3130	ENSG00000132334	PTPRE	9669	protein_coding	5289	1	NM_006504.6	NM_001316676	10	q26.2	21	0	245.78	358.47	0.567108	0.792906	0.685636	-0.118528	0.10727
chr10	128076729	128077616	ENST00000254667	intron	18	+	887	ENSG00000132334	PTPRE	9669	protein_coding	5289	1	NM_006504.6	NM_001316676	10	q26.2	21	0	310.42	359.33	0.79775	0.914063	0.863886	-0.0661358	0.0501778
chr10	128077784	128079559	ENST00000254667	intron	19	+	1775	ENSG00000132334	PTPRE	9669	protein_coding	5289	1	NM_006504.6	NM_001316676	10	q26.2	21	0	241.31	370.93	0.50191	0.775126	0.650554	-0.148644	0.124572
chr10	128079696	128082831	ENST00000254667	intron	20	+	3135	ENSG00000132334	PTPRE	9669	protein_coding	5289	1	NM_006504.6	NM_001316676	10	q26.2	21	1	146.71	252.76	0.424133	0.728514	0.580432	-0.156299	0.148082
chr10	133160570	133167380	ENST00000304613	intron	1	+	6810	ENSG00000171798	KNDC1	29374	protein_coding	7021	1	NM_152643.8	NM_152643	10	q26.3	30	0	NA	NA	NA	NA	NA	NA	NA
chr10	133167580	133168253	ENST00000304613	intron	2	+	673	ENSG00000171798	KNDC1	29374	protein_coding	7021	1	NM_152643.8	NM_152643	10	q26.3	30	0	NA	NA	NA	NA	NA	NA	NA
chr10	133168313	133183343	ENST00000304613	intron	3	+	15030	ENSG00000171798	KNDC1	29374	protein_coding	7021	1	NM_152643.8	NM_152643	10	q26.3	30	0	NA	NA	NA	NA	NA	NA	NA
chr10	133183491	133183871	ENST00000304613	intron	4	+	380	ENSG00000171798	KNDC1	29374	protein_coding	7021	1	NM_152643.8	NM_152643	10	q26.3	30	0	NA	NA	NA	NA	NA	NA	NA
chr10	133183990	133185973	ENST00000304613	intron	5	+	1983	ENSG00000171798	KNDC1	29374	protein_coding	7021	1	NM_152643.8	NM_152643	10	q26.3	30	0	NA	NA	NA	NA	NA	NA	NA
chr10	133186675	133188538	ENST00000304613	intron	6	+	1863	ENSG00000171798	KNDC1	29374	protein_coding	7021	1	NM_152643.8	NM_152643	10	q26.3	30	0	NA	NA	NA	NA	NA	NA	NA
chr10	133188654	133189597	ENST00000304613	intron	7	+	943	ENSG00000171798	KNDC1	29374	protein_coding	7021	1	NM_152643.8	NM_152643	10	q26.3	30	0	NA	NA	NA	NA	NA	NA	NA
chr10	133189670	133189751	ENST00000304613	intron	8	+	81	ENSG00000171798	KNDC1	29374	protein_coding	7021	1	NM_152643.8	NM_152643	10	q26.3	30	0	NA	NA	NA	NA	NA	NA	NA
chr10	133189814	133195662	ENST00000304613	intron	9	+	5848	ENSG00000171798	KNDC1	29374	protein_coding	7021	1	NM_152643.8	NM_152643	10	q26.3	30	0	NA	NA	NA	NA	NA	NA	NA
chr10	133195822	133197057	ENST00000304613	intron	10	+	1235	ENSG00000171798	KNDC1	29374	protein_coding	7021	1	NM_152643.8	NM_152643	10	q26.3	30	0	NA	NA	NA	NA	NA	NA	NA
chr10	133197136	133197674	ENST00000304613	intron	11	+	538	ENSG00000171798	KNDC1	29374	protein_coding	7021	1	NM_152643.8	NM_152643	10	q26.3	30	0	NA	NA	NA	NA	NA	NA	NA
chr10	133197769	133198336	ENST00000304613	intron	12	+	567	ENSG00000171798	KNDC1	29374	protein_coding	7021	1	NM_152643.8	NM_152643	10	q26.3	30	0	NA	NA	NA	NA	NA	NA	NA
chr10	133198500	133198577	ENST00000304613	intron	13	+	77	ENSG00000171798	KNDC1	29374	protein_coding	7021	1	NM_152643.8	NM_152643	10	q26.3	30	0	NA	NA	NA	NA	NA	NA	NA
chr10	133199267	133199457	ENST00000304613	intron	14	+	190	ENSG00000171798	KNDC1	29374	protein_coding	7021	1	NM_152643.8	NM_152643	10	q26.3	30	0	NA	NA	NA	NA	NA	NA	NA
chr10	133199603	133200374	ENST00000304613	intron	15	+	771	ENSG00000171798	KNDC1	29374	protein_coding	7021	1	NM_152643.8	NM_152643	10	q26.3	30	0	NA	NA	NA	NA	NA	NA	NA
chr10	133200461	133201500	ENST00000304613	intron	16	+	1039	ENSG00000171798	KNDC1	29374	protein_coding	7021	1	NM_152643.8	NM_152643	10	q26.3	30	0	NA	NA	NA	NA	NA	NA	NA
chr10	133201899	133206684	ENST00000304613	intron	17	+	4785	ENSG00000171798	KNDC1	29374	protein_coding	7021	1	NM_152643.8	NM_152643	10	q26.3	30	0	NA	NA	NA	NA	NA	NA	NA
chr10	133206779	133206855	ENST00000304613	intron	18	+	76	ENSG00000171798	KNDC1	29374	protein_coding	7021	1	NM_152643.8	NM_152643	10	q26.3	30	0	NA	NA	NA	NA	NA	NA	NA
chr10	133206954	133207136	ENST00000304613	intron	19	+	182	ENSG00000171798	KNDC1	29374	protein_coding	7021	1	NM_152643.8	NM_152643	10	q26.3	30	0	NA	NA	NA	NA	NA	NA	NA
chr10	133207352	133210610	ENST00000304613	intron	20	+	3258	ENSG00000171798	KNDC1	29374	protein_coding	7021	1	NM_152643.8	NM_152643	10	q26.3	30	0	NA	NA	NA	NA	NA	NA	NA
chr10	133210725	133211421	ENST00000304613	intron	21	+	696	ENSG00000171798	KNDC1	29374	protein_coding	7021	1	NM_152643.8	NM_152643	10	q26.3	30	0	NA	NA	NA	NA	NA	NA	NA
chr10	133211570	133211678	ENST00000304613	intron	22	+	108	ENSG00000171798	KNDC1	29374	protein_coding	7021	1	NM_152643.8	NM_152643	10	q26.3	30	0	NA	NA	NA	NA	NA	NA	NA
chr10	133211859	133212715	ENST00000304613	intron	23	+	856	ENSG00000171798	KNDC1	29374	protein_coding	7021	1	NM_152643.8	NM_152643	10	q26.3	30	0	NA	NA	NA	NA	NA	NA	NA
chr10	133212923	133213644	ENST00000304613	intron	24	+	721	ENSG00000171798	KNDC1	29374	protein_coding	7021	1	NM_152643.8	NM_152643	10	q26.3	30	0	NA	NA	NA	NA	NA	NA	NA
chr10	133213728	133213971	ENST00000304613	intron	25	+	243	ENSG00000171798	KNDC1	29374	protein_coding	7021	1	NM_152643.8	NM_152643	10	q26.3	30	0	NA	NA	NA	NA	NA	NA	NA
chr10	133214123	133218830	ENST00000304613	intron	26	+	4707	ENSG00000171798	KNDC1	29374	protein_coding	7021	1	NM_152643.8	NM_152643	10	q26.3	30	0	NA	NA	NA	NA	NA	NA	NA
chr10	133218954	133219030	ENST00000304613	intron	27	+	76	ENSG00000171798	KNDC1	29374	protein_coding	7021	1	NM_152643.8	NM_152643	10	q26.3	30	0	NA	NA	NA	NA	NA	NA	NA
chr10	133219091	133219954	ENST00000304613	intron	28	+	863	ENSG00000171798	KNDC1	29374	protein_coding	7021	1	NM_152643.8	NM_152643	10	q26.3	30	0	NA	NA	NA	NA	NA	NA	NA
chr10	133220113	133224658	ENST00000304613	intron	29	+	4545	ENSG00000171798	KNDC1	29374	protein_coding	7021	1	NM_152643.8	NM_152643	10	q26.3	30	1	NA	NA	NA	NA	NA	NA	NA
chr10	277578	281199	ENST00000280886	intron	36	-	3621	ENSG00000151240	DIP2C	29150	protein_coding	7885	1	NM_014974.3	NM_014974	10	p15.3	37	1	NA	NA	NA	NA	NA	NA	NA
chr10	281324	283271	ENST00000280886	intron	35	-	1947	ENSG00000151240	DIP2C	29150	protein_coding	7885	1	NM_014974.3	NM_014974	10	p15.3	37	0	NA	NA	NA	NA	NA	NA	NA
chr10	283447	286272	ENST00000280886	intron	34	-	2825	ENSG00000151240	DIP2C	29150	protein_coding	7885	1	NM_014974.3	NM_014974	10	p15.3	37	0	NA	NA	NA	NA	NA	NA	NA
chr10	286348	288363	ENST00000280886	intron	33	-	2015	ENSG00000151240	DIP2C	29150	protein_coding	7885	1	NM_014974.3	NM_014974	10	p15.3	37	0	NA	NA	NA	NA	NA	NA	NA
chr10	288422	310030	ENST00000280886	intron	32	-	21608	ENSG00000151240	DIP2C	29150	protein_coding	7885	1	NM_014974.3	NM_014974	10	p15.3	37	0	NA	NA	NA	NA	NA	NA	NA
chr10	310093	327005	ENST00000280886	intron	31	-	16912	ENSG00000151240	DIP2C	29150	protein_coding	7885	1	NM_014974.3	NM_014974	10	p15.3	37	0	NA	NA	NA	NA	NA	NA	NA
chr10	327177	329432	ENST00000280886	intron	30	-	2255	ENSG00000151240	DIP2C	29150	protein_coding	7885	1	NM_014974.3	NM_014974	10	p15.3	37	0	NA	NA	NA	NA	NA	NA	NA
chr10	329602	341198	ENST00000280886	intron	29	-	11596	ENSG00000151240	DIP2C	29150	protein_coding	7885	1	NM_014974.3	NM_014974	10	p15.3	37	0	NA	NA	NA	NA	NA	NA	NA
chr10	341330	344808	ENST00000280886	intron	28	-	3478	ENSG00000151240	DIP2C	29150	protein_coding	7885	1	NM_014974.3	NM_014974	10	p15.3	37	0	NA	NA	NA	NA	NA	NA	NA
chr10	344919	344998	ENST00000280886	intron	27	-	79	ENSG00000151240	DIP2C	29150	protein_coding	7885	1	NM_014974.3	NM_014974	10	p15.3	37	0	NA	NA	NA	NA	NA	NA	NA
chr10	345111	348640	ENST00000280886	intron	26	-	3529	ENSG00000151240	DIP2C	29150	protein_coding	7885	1	NM_014974.3	NM_014974	10	p15.3	37	0	NA	NA	NA	NA	NA	NA	NA
chr10	348763	349330	ENST00000280886	intron	25	-	567	ENSG00000151240	DIP2C	29150	protein_coding	7885	1	NM_014974.3	NM_014974	10	p15.3	37	0	NA	NA	NA	NA	NA	NA	NA
chr10	349455	356425	ENST00000280886	intron	24	-	6970	ENSG00000151240	DIP2C	29150	protein_coding	7885	1	NM_014974.3	NM_014974	10	p15.3	37	0	NA	NA	NA	NA	NA	NA	NA
chr10	356507	357827	ENST00000280886	intron	23	-	1320	ENSG00000151240	DIP2C	29150	protein_coding	7885	1	NM_014974.3	NM_014974	10	p15.3	37	0	NA	NA	NA	NA	NA	NA	NA
chr10	357938	362489	ENST00000280886	intron	22	-	4551	ENSG00000151240	DIP2C	29150	protein_coding	7885	1	NM_014974.3	NM_014974	10	p15.3	37	0	NA	NA	NA	NA	NA	NA	NA
chr10	362692	363196	ENST00000280886	intron	21	-	504	ENSG00000151240	DIP2C	29150	protein_coding	7885	1	NM_014974.3	NM_014974	10	p15.3	37	0	NA	NA	NA	NA	NA	NA	NA
chr10	363312	364373	ENST00000280886	intron	20	-	1061	ENSG00000151240	DIP2C	29150	protein_coding	7885	1	NM_014974.3	NM_014974	10	p15.3	37	0	NA	NA	NA	NA	NA	NA	NA
chr10	364583	366274	ENST00000280886	intron	19	-	1691	ENSG00000151240	DIP2C	29150	protein_coding	7885	1	NM_014974.3	NM_014974	10	p15.3	37	0	NA	NA	NA	NA	NA	NA	NA
chr10	366412	369493	ENST00000280886	intron	18	-	3081	ENSG00000151240	DIP2C	29150	protein_coding	7885	1	NM_014974.3	NM_014974	10	p15.3	37	0	NA	NA	NA	NA	NA	NA	NA
chr10	369634	382646	ENST00000280886	intron	17	-	13012	ENSG00000151240	DIP2C	29150	protein_coding	7885	1	NM_014974.3	NM_014974	10	p15.3	37	0	NA	NA	NA	NA	NA	NA	NA
chr10	382762	384026	ENST00000280886	intron	16	-	1264	ENSG00000151240	DIP2C	29150	protein_coding	7885	1	NM_014974.3	NM_014974	10	p15.3	37	0	NA	NA	NA	NA	NA	NA	NA
chr10	384147	384545	ENST00000280886	intron	15	-	398	ENSG00000151240	DIP2C	29150	protein_coding	7885	1	NM_014974.3	NM_014974	10	p15.3	37	0	7.64	11.64	0.268414	0.938597	0.656357	-0.387944	0.28224
chr10	384640	387744	ENST00000280886	intron	14	-	3104	ENSG00000151240	DIP2C	29150	protein_coding	7885	1	NM_014974.3	NM_014974	10	p15.3	37	0	NA	NA	NA	NA	NA	NA	NA
chr10	387810	389990	ENST00000280886	intron	13	-	2180	ENSG00000151240	DIP2C	29150	protein_coding	7885	1	NM_014974.3	NM_014974	10	p15.3	37	0	NA	NA	NA	NA	NA	NA	NA
chr10	390094	390263	ENST00000280886	intron	12	-	169	ENSG00000151240	DIP2C	29150	protein_coding	7885	1	NM_014974.3	NM_014974	10	p15.3	37	0	6.64	9.56	0.309364	0.934351	0.694561	-0.385196	0.239791
chr10	390374	390739	ENST00000280886	intron	11	-	365	ENSG00000151240	DIP2C	29150	protein_coding	7885	1	NM_014974.3	NM_014974	10	p15.3	37	0	9.53	13.89	0.368194	0.912786	0.686105	-0.317911	0.226681
chr10	390864	399108	ENST00000280886	intron	10	-	8244	ENSG00000151240	DIP2C	29150	protein_coding	7885	1	NM_014974.3	NM_014974	10	p15.3	37	0	NA	NA	NA	NA	NA	NA	NA
chr10	399220	408925	ENST00000280886	intron	9	-	9705	ENSG00000151240	DIP2C	29150	protein_coding	7885	1	NM_014974.3	NM_014974	10	p15.3	37	0	NA	NA	NA	NA	NA	NA	NA
chr10	409018	413912	ENST00000280886	intron	8	-	4894	ENSG00000151240	DIP2C	29150	protein_coding	7885	1	NM_014974.3	NM_014974	10	p15.3	37	0	9.49	15.62	0.327072	0.868722	0.607554	-0.280483	0.261168
chr10	414111	415768	ENST00000280886	intron	7	-	1657	ENSG00000151240	DIP2C	29150	protein_coding	7885	1	NM_014974.3	NM_014974	10	p15.3	37	0	8.49	10.35	0.460232	0.969926	0.82029	-0.360058	0.149636
chr10	415889	419064	ENST00000280886	intron	6	-	3175	ENSG00000151240	DIP2C	29150	protein_coding	7885	1	NM_014974.3	NM_014974	10	p15.3	37	0	9.95	14.49	0.302877	0.943955	0.68668	-0.383803	0.257274
chr10	419200	422823	ENST00000280886	intron	5	-	3623	ENSG00000151240	DIP2C	29150	protein_coding	7885	1	NM_014974.3	NM_014974	10	p15.3	37	0	7.6	9.49	0.400068	0.980229	0.800843	-0.400775	0.179386
chr10	423034	440870	ENST00000280886	intron	4	-	17836	ENSG00000151240	DIP2C	29150	protein_coding	7885	1	NM_014974.3	NM_014974	10	p15.3	37	0	NA	NA	NA	NA	NA	NA	NA
chr10	440997	472438	ENST00000280886	intron	3	-	31441	ENSG00000151240	DIP2C	29150	protein_coding	7885	1	NM_014974.3	NM_014974	10	p15.3	37	0	NA	NA	NA	NA	NA	NA	NA
chr10	472550	486458	ENST00000280886	intron	2	-	13908	ENSG00000151240	DIP2C	29150	protein_coding	7885	1	NM_014974.3	NM_014974	10	p15.3	37	0	NA	NA	NA	NA	NA	NA	NA
chr10	486531	689493	ENST00000280886	intron	1	-	202962	ENSG00000151240	DIP2C	29150	protein_coding	7885	1	NM_014974.3	NM_014974	10	p15.3	37	0	NA	NA	NA	NA	NA	NA	NA
chr10	813214	814741	ENST00000316157	intron	17	-	1527	ENSG00000107929	LARP4B	28987	protein_coding	5963	1	NM_015155.3	NM_001351277	10	p15.3	18	1	118.55	252.45	0.363538	0.579168	0.469598	-0.10606	0.10957
chr10	814851	814945	ENST00000316157	intron	16	-	94	ENSG00000107929	LARP4B	28987	protein_coding	5963	1	NM_015155.3	NM_001351277	10	p15.3	18	0	84	96.78	0.723234	0.958968	0.867948	-0.144714	0.0910203
chr10	815071	817724	ENST00000316157	intron	15	-	2653	ENSG00000107929	LARP4B	28987	protein_coding	5963	1	NM_015155.3	NM_001351277	10	p15.3	18	0	134.29	209.71	0.518013	0.753424	0.64036	-0.122347	0.113064
chr10	817890	820799	ENST00000316157	intron	14	-	2909	ENSG00000107929	LARP4B	28987	protein_coding	5963	1	NM_015155.3	NM_001351277	10	p15.3	18	0	114.51	227	0.2944	0.720002	0.504449	-0.21005	0.215552
chr10	820846	825064	ENST00000316157	intron	13	-	4218	ENSG00000107929	LARP4B	28987	protein_coding	5963	1	NM_015155.3	NM_001351277	10	p15.3	18	0	100.95	221.16	0.302162	0.617896	0.456457	-0.154295	0.161439
chr10	825317	825763	ENST00000316157	intron	12	-	446	ENSG00000107929	LARP4B	28987	protein_coding	5963	1	NM_015155.3	NM_001351277	10	p15.3	18	0	111.44	162.05	0.586248	0.785248	0.687689	-0.101441	0.0975592
chr10	825871	829384	ENST00000316157	intron	11	-	3513	ENSG00000107929	LARP4B	28987	protein_coding	5963	1	NM_015155.3	NM_001351277	10	p15.3	18	0	84.91	128.65	0.527977	0.783655	0.660008	-0.132031	0.123647
chr10	829595	829680	ENST00000316157	intron	10	-	85	ENSG00000107929	LARP4B	28987	protein_coding	5963	1	NM_015155.3	NM_001351277	10	p15.3	18	0	155.69	188.25	0.706406	0.921127	0.827039	-0.120633	0.0940884
chr10	829735	830866	ENST00000316157	intron	9	-	1131	ENSG00000107929	LARP4B	28987	protein_coding	5963	1	NM_015155.3	NM_001351277	10	p15.3	18	0	127.47	167.95	0.64497	0.858785	0.758976	-0.114006	0.0998095
chr10	830978	836402	ENST00000316157	intron	8	-	5424	ENSG00000107929	LARP4B	28987	protein_coding	5963	1	NM_015155.3	NM_001351277	10	p15.3	18	0	113.62	173.76	0.491394	0.799649	0.65389	-0.162496	0.145759
chr10	836507	842931	ENST00000316157	intron	7	-	6424	ENSG00000107929	LARP4B	28987	protein_coding	5963	1	NM_015155.3	NM_001351277	10	p15.3	18	0	128.93	168.15	0.60998	0.89208	0.766756	-0.156776	0.125325
chr10	843069	844976	ENST00000316157	intron	6	-	1907	ENSG00000107929	LARP4B	28987	protein_coding	5963	1	NM_015155.3	NM_001351277	10	p15.3	18	0	75.89	135.58	0.41851	0.692674	0.559743	-0.141233	0.132931
chr10	845056	863742	ENST00000316157	intron	5	-	18686	ENSG00000107929	LARP4B	28987	protein_coding	5963	1	NM_015155.3	NM_001351277	10	p15.3	18	0	119.36	170.04	0.562178	0.83416	0.701952	-0.139775	0.132208
chr10	863884	864122	ENST00000316157	intron	4	-	238	ENSG00000107929	LARP4B	28987	protein_coding	5963	1	NM_015155.3	NM_001351277	10	p15.3	18	0	83.09	102.45	0.693439	0.900274	0.81103	-0.11759	0.0892438
chr10	864271	884446	ENST00000316157	intron	3	-	20175	ENSG00000107929	LARP4B	28987	protein_coding	5963	1	NM_015155.3	NM_001351277	10	p15.3	18	0	83.69	136.38	0.474294	0.734757	0.613653	-0.139359	0.121104
chr10	884507	885640	ENST00000316157	intron	2	-	1133	ENSG00000107929	LARP4B	28987	protein_coding	5963	1	NM_015155.3	NM_001351277	10	p15.3	18	0	92.58	102.42	0.800168	0.967737	0.903925	-0.103757	0.0638122
chr10	885761	931427	ENST00000316157	intron	1	-	45666	ENSG00000107929	LARP4B	28987	protein_coding	5963	1	NM_015155.3	NM_001351277	10	p15.3	18	0	83.96	117.75	0.51777	0.867022	0.713036	-0.195266	0.153986
chr10	1183370	1184860	ENST00000381312	intron	9	-	1490	ENSG00000185736	ADARB2	227	protein_coding	8475	1	NM_018702.4	NM_018702	10	p15.3	10	1	NA	NA	NA	NA	NA	NA	NA
chr10	1185040	1199965	ENST00000381312	intron	8	-	14925	ENSG00000185736	ADARB2	227	protein_coding	8475	1	NM_018702.4	NM_018702	10	p15.3	10	0	NA	NA	NA	NA	NA	NA	NA
chr10	1200148	1216950	ENST00000381312	intron	7	-	16802	ENSG00000185736	ADARB2	227	protein_coding	8475	1	NM_018702.4	NM_018702	10	p15.3	10	0	NA	NA	NA	NA	NA	NA	NA
chr10	1217120	1233693	ENST00000381312	intron	6	-	16573	ENSG00000185736	ADARB2	227	protein_coding	8475	1	NM_018702.4	NM_018702	10	p15.3	10	0	NA	NA	NA	NA	NA	NA	NA
chr10	1233846	1242130	ENST00000381312	intron	5	-	8284	ENSG00000185736	ADARB2	227	protein_coding	8475	1	NM_018702.4	NM_018702	10	p15.3	10	0	NA	NA	NA	NA	NA	NA	NA
chr10	1242300	1270954	ENST00000381312	intron	4	-	28654	ENSG00000185736	ADARB2	227	protein_coding	8475	1	NM_018702.4	NM_018702	10	p15.3	10	0	NA	NA	NA	NA	NA	NA	NA
chr10	1271070	1363027	ENST00000381312	intron	3	-	91957	ENSG00000185736	ADARB2	227	protein_coding	8475	1	NM_018702.4	NM_018702	10	p15.3	10	0	NA	NA	NA	NA	NA	NA	NA
chr10	1363918	1379073	ENST00000381312	intron	2	-	15155	ENSG00000185736	ADARB2	227	protein_coding	8475	1	NM_018702.4	NM_018702	10	p15.3	10	0	NA	NA	NA	NA	NA	NA	NA
chr10	1379161	1737050	ENST00000381312	intron	1	-	357889	ENSG00000185736	ADARB2	227	protein_coding	8475	1	NM_018702.4	NM_018702	10	p15.3	10	0	NA	NA	NA	NA	NA	NA	NA
chr10	5766153	5766240	ENST00000380191	intron	10	-	87	ENSG00000057608	GDI2	4227	protein_coding	2297	1	NM_001494.4	NM_001494	10	p15.1	11	1	501.18	583.18	0.77599	0.92823	0.859392	-0.0834011	0.0688384
chr10	5766296	5766493	ENST00000380191	intron	9	-	197	ENSG00000057608	GDI2	4227	protein_coding	2297	1	NM_001494.4	NM_001494	10	p15.1	11	0	468.62	539.18	0.798136	0.91998	0.869135	-0.0709985	0.0508454
chr10	5766639	5768212	ENST00000380191	intron	8	-	1573	ENSG00000057608	GDI2	4227	protein_coding	2297	1	NM_001494.4	NM_001494	10	p15.1	11	0	278.69	337.42	0.736377	0.895626	0.825944	-0.0895673	0.0696823
chr10	5768385	5773841	ENST00000380191	intron	7	-	5456	ENSG00000057608	GDI2	4227	protein_coding	2297	1	NM_001494.4	NM_001494	10	p15.1	11	0	476.65	547.96	0.813188	0.913701	0.869863	-0.0566743	0.0438381
chr10	5773942	5785141	ENST00000380191	intron	6	-	11199	ENSG00000057608	GDI2	4227	protein_coding	2297	1	NM_001494.4	NM_001494	10	p15.1	11	0	394.62	478.76	0.76487	0.877255	0.824254	-0.0593846	0.053001
chr10	5785274	5785851	ENST00000380191	intron	5	-	577	ENSG00000057608	GDI2	4227	protein_coding	2297	1	NM_001494.4	NM_001494	10	p15.1	11	0	375.13	420.58	0.828005	0.939493	0.891935	-0.0639295	0.0475579
chr10	5786051	5794884	ENST00000380191	intron	4	-	8833	ENSG00000057608	GDI2	4227	protein_coding	2297	1	NM_001494.4	NM_001494	10	p15.1	11	0	380.58	447.49	0.769678	0.911609	0.850477	-0.0807995	0.0611319
chr10	5795020	5796762	ENST00000380191	intron	3	-	1742	ENSG00000057608	GDI2	4227	protein_coding	2297	1	NM_001494.4	NM_001494	10	p15.1	11	0	473.51	531.95	0.837004	0.930428	0.89014	-0.0531358	0.0402883
chr10	5796863	5800597	ENST00000380191	intron	2	-	3734	ENSG00000057608	GDI2	4227	protein_coding	2297	1	NM_001494.4	NM_001494	10	p15.1	11	0	307.33	335.58	0.841844	0.964351	0.915817	-0.0739731	0.0485332
chr10	5800706	5813213	ENST00000380191	intron	1	-	12507	ENSG00000057608	GDI2	4227	protein_coding	2297	1	NM_001494.4	NM_001494	10	p15.1	11	0	327.16	413.38	0.671801	0.890033	0.791427	-0.119626	0.0986064
chr10	5890347	5903019	ENST00000362091	intron	1	+	12672	ENSG00000134452	FBH1	13620	protein_coding	3548	1	NM_178150.3	NM_178150	10	p15.1	21	0	17.16	67.91	0.126494	0.421794	0.252687	-0.126193	0.169106
chr10	5903176	5906036	ENST00000362091	intron	2	+	2860	ENSG00000134452	FBH1	13620	protein_coding	3548	1	NM_178150.3	NM_178150	10	p15.1	21	0	32.29	66.25	0.322379	0.660103	0.487396	-0.165017	0.172707
chr10	5906633	5908924	ENST00000362091	intron	3	+	2291	ENSG00000134452	FBH1	13620	protein_coding	3548	1	NM_178150.3	NM_178150	10	p15.1	21	0	83.62	98.42	0.71579	0.937705	0.849624	-0.133834	0.0880813
chr10	5909056	5909158	ENST00000362091	intron	4	+	102	ENSG00000134452	FBH1	13620	protein_coding	3548	1	NM_178150.3	NM_178150	10	p15.1	21	0	65.95	71.27	0.79942	0.987069	0.925354	-0.125934	0.0617143
chr10	5909295	5910937	ENST00000362091	intron	5	+	1642	ENSG00000134452	FBH1	13620	protein_coding	3548	1	NM_178150.3	NM_178150	10	p15.1	21	0	54.71	86.6	0.437579	0.796827	0.631755	-0.194176	0.165072
chr10	5911129	5913746	ENST00000362091	intron	6	+	2617	ENSG00000134452	FBH1	13620	protein_coding	3548	1	NM_178150.3	NM_178150	10	p15.1	21	0	86.69	132.44	0.491459	0.797101	0.654561	-0.163102	0.14254
chr10	5913840	5914177	ENST00000362091	intron	7	+	337	ENSG00000134452	FBH1	13620	protein_coding	3548	1	NM_178150.3	NM_178150	10	p15.1	21	0	94.51	105.04	0.786528	0.965449	0.899752	-0.113224	0.0656961
chr10	5914270	5915402	ENST00000362091	intron	8	+	1132	ENSG00000134452	FBH1	13620	protein_coding	3548	1	NM_178150.3	NM_178150	10	p15.1	21	0	57.82	87.09	0.510051	0.806776	0.663911	-0.15386	0.142865
chr10	5915572	5916233	ENST00000362091	intron	9	+	661	ENSG00000134452	FBH1	13620	protein_coding	3548	1	NM_178150.3	NM_178150	10	p15.1	21	0	50.42	90.25	0.386638	0.723742	0.55867	-0.172032	0.165071
chr10	5916457	5917419	ENST00000362091	intron	10	+	962	ENSG00000134452	FBH1	13620	protein_coding	3548	1	NM_178150.3	NM_178150	10	p15.1	21	0	77.07	104.95	0.567407	0.872248	0.73435	-0.166943	0.137898
chr10	5917508	5917589	ENST00000362091	intron	11	+	81	ENSG00000134452	FBH1	13620	protein_coding	3548	1	NM_178150.3	NM_178150	10	p15.1	21	0	82.69	95.29	0.700309	0.968681	0.867772	-0.167463	0.100909
chr10	5917677	5918341	ENST00000362091	intron	12	+	664	ENSG00000134452	FBH1	13620	protein_coding	3548	1	NM_178150.3	NM_178150	10	p15.1	21	0	57.2	79.64	0.525439	0.881753	0.718232	-0.192793	0.163521
chr10	5918479	5921257	ENST00000362091	intron	13	+	2778	ENSG00000134452	FBH1	13620	protein_coding	3548	1	NM_178150.3	NM_178150	10	p15.1	21	0	55.02	80.47	0.50465	0.83975	0.683733	-0.179083	0.156017
chr10	5921358	5921447	ENST00000362091	intron	14	+	89	ENSG00000134452	FBH1	13620	protein_coding	3548	1	NM_178150.3	NM_178150	10	p15.1	21	0	77.73	95.18	0.642473	0.941821	0.816663	-0.17419	0.125157
chr10	5921570	5923620	ENST00000362091	intron	15	+	2050	ENSG00000134452	FBH1	13620	protein_coding	3548	1	NM_178150.3	NM_178150	10	p15.1	21	0	79.65	97.49	0.674571	0.921005	0.817007	-0.142436	0.103998
chr10	5923697	5924310	ENST00000362091	intron	16	+	613	ENSG00000134452	FBH1	13620	protein_coding	3548	1	NM_178150.3	NM_178150	10	p15.1	21	0	97.42	125.09	0.650838	0.878914	0.778799	-0.127961	0.100115
chr10	5924509	5925366	ENST00000362091	intron	17	+	857	ENSG00000134452	FBH1	13620	protein_coding	3548	1	NM_178150.3	NM_178150	10	p15.1	21	0	29.15	52.98	0.346737	0.753619	0.550208	-0.203471	0.203412
chr10	5925493	5927434	ENST00000362091	intron	18	+	1941	ENSG00000134452	FBH1	13620	protein_coding	3548	1	NM_178150.3	NM_178150	10	p15.1	21	0	41.11	54.11	0.532537	0.916674	0.759749	-0.227212	0.156925
chr10	5927542	5936455	ENST00000362091	intron	19	+	8913	ENSG00000134452	FBH1	13620	protein_coding	3548	1	NM_178150.3	NM_178150	10	p15.1	21	0	56.53	77.02	0.573989	0.866388	0.733965	-0.159976	0.132423
chr10	5936588	5937109	ENST00000362091	intron	20	+	521	ENSG00000134452	FBH1	13620	protein_coding	3548	1	NM_178150.3	NM_178150	10	p15.1	21	1	57.49	68.22	0.674941	0.951915	0.842715	-0.167774	0.109201
chr10	6012897	6018052	ENST00000379959	intron	7	-	5155	ENSG00000134460	IL2RA	6008	protein_coding	3218	1	NM_000417.3	NM_000417	10	p15.1	8	1	14.11	24.51	0.252772	0.851987	0.575683	-0.322912	0.276304
chr10	6018120	6019427	ENST00000379959	intron	6	-	1307	ENSG00000134460	IL2RA	6008	protein_coding	3218	1	NM_000417.3	NM_000417	10	p15.1	8	0	14.8	26.53	0.244886	0.854795	0.557859	-0.312973	0.296935
chr10	6019500	6019869	ENST00000379959	intron	5	-	369	ENSG00000134460	IL2RA	6008	protein_coding	3218	1	NM_000417.3	NM_000417	10	p15.1	8	0	18.71	29.33	0.325815	0.904082	0.637913	-0.312098	0.266168
chr10	6019942	6021477	ENST00000379959	intron	4	-	1535	ENSG00000134460	IL2RA	6008	protein_coding	3218	1	NM_000417.3	NM_000417	10	p15.1	8	0	12.45	21.64	0.240465	0.893863	0.575323	-0.334858	0.31854
chr10	6021694	6024243	ENST00000379959	intron	3	-	2549	ENSG00000134460	IL2RA	6008	protein_coding	3218	1	NM_000417.3	NM_000417	10	p15.1	8	0	20.16	36.69	0.286289	0.772884	0.549469	-0.263179	0.223416
chr10	6024355	6025833	ENST00000379959	intron	2	-	1478	ENSG00000134460	IL2RA	6008	protein_coding	3218	1	NM_000417.3	NM_000417	10	p15.1	8	0	25.96	30.55	0.582557	0.980446	0.849755	-0.267197	0.130692
chr10	6026026	6062087	ENST00000379959	intron	1	-	36061	ENSG00000134460	IL2RA	6008	protein_coding	3218	1	NM_000417.3	NM_000417	10	p15.1	8	0	16.84	26.27	0.326231	0.895768	0.641035	-0.314804	0.254733
chr10	6428363	6430809	ENST00000263125	intron	17	-	2446	ENSG00000065675	PRKCQ	9410	protein_coding	3255	1	NM_006257.5	NM_001323267	10	p15.1	18	1	55.2	114.58	0.3211	0.645704	0.481759	-0.160659	0.163944
chr10	6430939	6441892	ENST00000263125	intron	16	-	10953	ENSG00000065675	PRKCQ	9410	protein_coding	3255	1	NM_006257.5	NM_001323267	10	p15.1	18	0	45.55	108.07	0.278846	0.562038	0.421486	-0.14264	0.140552
chr10	6442082	6456673	ENST00000263125	intron	15	-	14591	ENSG00000065675	PRKCQ	9410	protein_coding	3255	1	NM_006257.5	NM_001323267	10	p15.1	18	0	58.56	116.78	0.322961	0.660549	0.501456	-0.178494	0.159094
chr10	6456813	6462302	ENST00000263125	intron	14	-	5489	ENSG00000065675	PRKCQ	9410	protein_coding	3255	1	NM_006257.5	NM_001323267	10	p15.1	18	0	91.27	129.82	0.416942	0.902206	0.70305	-0.286109	0.199156
chr10	6462366	6464312	ENST00000263125	intron	13	-	1946	ENSG00000065675	PRKCQ	9410	protein_coding	3255	1	NM_006257.5	NM_001323267	10	p15.1	18	0	76.51	100.89	0.507277	0.91732	0.758351	-0.251073	0.158969
chr10	6464405	6478991	ENST00000263125	intron	12	-	14586	ENSG00000065675	PRKCQ	9410	protein_coding	3255	1	NM_006257.5	NM_001323267	10	p15.1	18	0	79.76	144.05	0.405843	0.685193	0.553697	-0.147854	0.131497
chr10	6479166	6483439	ENST00000263125	intron	11	-	4273	ENSG00000065675	PRKCQ	9410	protein_coding	3255	1	NM_006257.5	NM_001323267	10	p15.1	18	0	74.55	105.98	0.535355	0.830707	0.703435	-0.16808	0.127273
chr10	6483601	6485151	ENST00000263125	intron	10	-	1550	ENSG00000065675	PRKCQ	9410	protein_coding	3255	1	NM_006257.5	NM_001323267	10	p15.1	18	0	83.98	113.09	0.634016	0.831913	0.742594	-0.108578	0.089319
chr10	6485270	6486034	ENST00000263125	intron	9	-	764	ENSG00000065675	PRKCQ	9410	protein_coding	3255	1	NM_006257.5	NM_001323267	10	p15.1	18	0	60.89	97.07	0.493351	0.747875	0.627279	-0.133928	0.120596
chr10	6486145	6491682	ENST00000263125	intron	8	-	5537	ENSG00000065675	PRKCQ	9410	protein_coding	3255	1	NM_006257.5	NM_001323267	10	p15.1	18	0	56.84	109	0.374658	0.659017	0.521468	-0.14681	0.137549
chr10	6491813	6497034	ENST00000263125	intron	7	-	5221	ENSG00000065675	PRKCQ	9410	protein_coding	3255	1	NM_006257.5	NM_001323267	10	p15.1	18	0	140.33	207.67	0.555972	0.780998	0.675736	-0.119764	0.105263
chr10	6497121	6497219	ENST00000263125	intron	6	-	98	ENSG00000065675	PRKCQ	9410	protein_coding	3255	1	NM_006257.5	NM_001323267	10	p15.1	18	0	122.71	149.36	0.694454	0.91151	0.821572	-0.127118	0.0899376
chr10	6497252	6498395	ENST00000263125	intron	5	-	1143	ENSG00000065675	PRKCQ	9410	protein_coding	3255	1	NM_006257.5	NM_001323267	10	p15.1	18	0	91.29	130.89	0.56021	0.815081	0.697456	-0.137245	0.117625
chr10	6498559	6507435	ENST00000263125	intron	4	-	8876	ENSG00000065675	PRKCQ	9410	protein_coding	3255	1	NM_006257.5	NM_001323267	10	p15.1	18	0	117.4	193.73	0.461132	0.754129	0.605998	-0.144866	0.148131
chr10	6507497	6510994	ENST00000263125	intron	3	-	3497	ENSG00000065675	PRKCQ	9410	protein_coding	3255	1	NM_006257.5	NM_001323267	10	p15.1	18	0	79.09	157.07	0.316783	0.704149	0.503533	-0.186751	0.200616
chr10	6511195	6515017	ENST00000263125	intron	2	-	3822	ENSG00000065675	PRKCQ	9410	protein_coding	3255	1	NM_006257.5	NM_001323267	10	p15.1	18	0	96.09	128.4	0.645073	0.8399	0.748364	-0.103291	0.0915353
chr10	6515145	6580210	ENST00000263125	intron	1	-	65065	ENSG00000065675	PRKCQ	9410	protein_coding	3255	1	NM_006257.5	NM_001323267	10	p15.1	18	0	50.55	75.11	0.471548	0.84267	0.673013	-0.201465	0.169657
chr10	7818876	7824317	ENST00000344293	intron	1	+	5441	ENSG00000165632	TAF3	17303	protein_coding	4875	1	NM_031923.4	NM_031923	10	p14	7	0	35.04	40.96	0.640019	0.969674	0.855469	-0.215449	0.114205
chr10	7824561	7963919	ENST00000344293	intron	2	+	139358	ENSG00000165632	TAF3	17303	protein_coding	4875	1	NM_031923.4	NM_031923	10	p14	7	0	39.07	65.8	0.419587	0.764785	0.593769	-0.174182	0.171016
chr10	7965743	7977240	ENST00000344293	intron	3	+	11497	ENSG00000165632	TAF3	17303	protein_coding	4875	1	NM_031923.4	NM_031923	10	p14	7	0	24.09	55.49	0.244168	0.654302	0.434132	-0.189965	0.22017
chr10	7977324	8009077	ENST00000344293	intron	4	+	31753	ENSG00000165632	TAF3	17303	protein_coding	4875	1	NM_031923.4	NM_031923	10	p14	7	0	36.56	58.95	0.42751	0.793225	0.620187	-0.192676	0.173038
chr10	8009331	8013730	ENST00000344293	intron	5	+	4399	ENSG00000165632	TAF3	17303	protein_coding	4875	1	NM_031923.4	NM_031923	10	p14	7	0	15.29	24.13	0.303173	0.885097	0.633651	-0.330478	0.251446
chr10	8013838	8014636	ENST00000344293	intron	6	+	798	ENSG00000165632	TAF3	17303	protein_coding	4875	1	NM_031923.4	NM_031923	10	p14	7	1	31.36	38.89	0.592146	0.944072	0.806377	-0.214231	0.137695
chr10	11018164	11165485	ENST00000633077	intron	1	+	147321	ENSG00000048740	CELF2	2550	protein_coding	9406	1	NM_001326342.2	NM_001394519	10	p14	13	0	NA	NA	NA	NA	NA	NA	NA
chr10	11165683	11217424	ENST00000633077	intron	2	+	51741	ENSG00000048740	CELF2	2550	protein_coding	9406	1	NM_001326342.2	NM_001394519	10	p14	13	0	1113.62	1759.36	0.5558	0.715949	0.632969	-0.0771691	0.0829806
chr10	11217508	11249152	ENST00000633077	intron	3	+	31644	ENSG00000048740	CELF2	2550	protein_coding	9406	1	NM_001326342.2	NM_001394519	10	p14	13	0	596.75	913.16	0.588379	0.71593	0.6535	-0.0651211	0.0624303
chr10	11249202	11257737	ENST00000633077	intron	4	+	8535	ENSG00000048740	CELF2	2550	protein_coding	9406	1	NM_001326342.2	NM_001394519	10	p14	13	0	711.05	942.22	0.662759	0.838956	0.754654	-0.0918951	0.0843024
chr10	11257873	11266597	ENST00000633077	intron	5	+	8724	ENSG00000048740	CELF2	2550	protein_coding	9406	1	NM_001326342.2	NM_001394519	10	p14	13	0	211.35	831.55	0.19276	0.319703	0.254164	-0.0614036	0.0655394
chr10	11266678	11270665	ENST00000633077	intron	6	+	3987	ENSG00000048740	CELF2	2550	protein_coding	9406	1	NM_001326342.2	NM_001394519	10	p14	13	0	245.89	942.38	0.20031	0.326525	0.260924	-0.0606147	0.0656006
chr10	11270825	11275056	ENST00000633077	intron	7	+	4231	ENSG00000048740	CELF2	2550	protein_coding	9406	1	NM_001326342.2	NM_001394519	10	p14	13	0	470.33	687.96	0.61572	0.748917	0.683659	-0.0679386	0.0652584
chr10	11275121	11288417	ENST00000633077	intron	8	+	13296	ENSG00000048740	CELF2	2550	protein_coding	9406	1	NM_001326342.2	NM_001394519	10	p14	13	0	458.64	687.58	0.578685	0.755555	0.667035	-0.0883501	0.0885198
chr10	11288553	11314138	ENST00000633077	intron	9	+	25585	ENSG00000048740	CELF2	2550	protein_coding	9406	1	NM_001326342.2	NM_001394519	10	p14	13	0	472.09	714.89	0.559035	0.756495	0.660367	-0.101332	0.096128
chr10	11314259	11321188	ENST00000633077	intron	10	+	6929	ENSG00000048740	CELF2	2550	protein_coding	9406	1	NM_001326342.2	NM_001394519	10	p14	13	0	26.73	877.93	0.0159719	0.0513343	0.0304466	-0.0144747	0.0208877
chr10	11321387	11325835	ENST00000633077	intron	11	+	4448	ENSG00000048740	CELF2	2550	protein_coding	9406	1	NM_001326342.2	NM_001394519	10	p14	13	0	438.93	859	0.412805	0.610037	0.510978	-0.098173	0.0990588
chr10	11325980	11328925	ENST00000633077	intron	12	+	2945	ENSG00000048740	CELF2	2550	protein_coding	9406	1	NM_001326342.2	NM_001394519	10	p14	13	1	366.47	664.55	0.464771	0.627309	0.551456	-0.0866849	0.0758536
chr10	11921308	11929864	ENST00000357604	intron	21	-	8556	ENSG00000151461	UPF2	17854	protein_coding	5168	1	NM_015542.4	NM_015542	10	p14	22	1	37.91	69.96	0.381783	0.701096	0.541881	-0.160098	0.159215
chr10	11929986	11931640	ENST00000357604	intron	20	-	1654	ENSG00000151461	UPF2	17854	protein_coding	5168	1	NM_015542.4	NM_015542	10	p14	22	0	75	88.87	0.677278	0.943917	0.843929	-0.166651	0.0999872
chr10	11931783	11936544	ENST00000357604	intron	19	-	4761	ENSG00000151461	UPF2	17854	protein_coding	5168	1	NM_015542.4	NM_015542	10	p14	22	0	66.18	92.95	0.508079	0.873808	0.711996	-0.203917	0.161812
chr10	11936713	11942664	ENST00000357604	intron	18	-	5951	ENSG00000151461	UPF2	17854	protein_coding	5168	1	NM_015542.4	NM_015542	10	p14	22	0	65.04	81.67	0.643069	0.920898	0.796376	-0.153307	0.124522
chr10	11942764	11943063	ENST00000357604	intron	17	-	299	ENSG00000151461	UPF2	17854	protein_coding	5168	1	NM_015542.4	NM_015542	10	p14	22	0	66.44	86	0.610756	0.891885	0.772558	-0.161802	0.119327
chr10	11943169	11948368	ENST00000357604	intron	16	-	5199	ENSG00000151461	UPF2	17854	protein_coding	5168	1	NM_015542.4	NM_015542	10	p14	22	0	64.4	106.07	0.427965	0.761036	0.607146	-0.179181	0.153889
chr10	11948509	11952065	ENST00000357604	intron	15	-	3556	ENSG00000151461	UPF2	17854	protein_coding	5168	1	NM_015542.4	NM_015542	10	p14	22	0	79.65	123.95	0.47102	0.791957	0.642598	-0.171578	0.149359
chr10	11952250	11955231	ENST00000357604	intron	14	-	2981	ENSG00000151461	UPF2	17854	protein_coding	5168	1	NM_015542.4	NM_015542	10	p14	22	0	44.09	65.53	0.519968	0.8044	0.672822	-0.152854	0.131579
chr10	11955508	11956319	ENST00000357604	intron	13	-	811	ENSG00000151461	UPF2	17854	protein_coding	5168	1	NM_015542.4	NM_015542	10	p14	22	0	43.02	61.67	0.519174	0.842757	0.697584	-0.17841	0.145173
chr10	11956524	11959170	ENST00000357604	intron	12	-	2646	ENSG00000151461	UPF2	17854	protein_coding	5168	1	NM_015542.4	NM_015542	10	p14	22	0	48.6	62.38	0.616927	0.896542	0.779096	-0.162168	0.117446
chr10	11959357	11964008	ENST00000357604	intron	11	-	4651	ENSG00000151461	UPF2	17854	protein_coding	5168	1	NM_015542.4	NM_015542	10	p14	22	0	62.09	76.78	0.64191	0.932007	0.808674	-0.166764	0.123333
chr10	11964126	11967340	ENST00000357604	intron	10	-	3214	ENSG00000151461	UPF2	17854	protein_coding	5168	1	NM_015542.4	NM_015542	10	p14	22	0	67.15	108.44	0.42888	0.803126	0.619236	-0.190356	0.18389
chr10	11967455	11979056	ENST00000357604	intron	9	-	11601	ENSG00000151461	UPF2	17854	protein_coding	5168	1	NM_015542.4	NM_015542	10	p14	22	0	79.38	106	0.63935	0.843404	0.748868	-0.109518	0.0945364
chr10	11979166	11997671	ENST00000357604	intron	8	-	18505	ENSG00000151461	UPF2	17854	protein_coding	5168	1	NM_015542.4	NM_015542	10	p14	22	0	114.62	147.91	0.669514	0.862178	0.774931	-0.105417	0.0872471
chr10	11997758	11999905	ENST00000357604	intron	7	-	2147	ENSG00000151461	UPF2	17854	protein_coding	5168	1	NM_015542.4	NM_015542	10	p14	22	0	129.29	167	0.6524	0.863993	0.774192	-0.121792	0.0898012
chr10	12000010	12001675	ENST00000357604	intron	6	-	1665	ENSG00000151461	UPF2	17854	protein_coding	5168	1	NM_015542.4	NM_015542	10	p14	22	0	107.02	131.71	0.67533	0.917953	0.812543	-0.137212	0.10541
chr10	12001826	12004529	ENST00000357604	intron	5	-	2703	ENSG00000151461	UPF2	17854	protein_coding	5168	1	NM_015542.4	NM_015542	10	p14	22	0	135.33	156.27	0.751383	0.95077	0.866001	-0.114618	0.0847691
chr10	12004728	12014023	ENST00000357604	intron	4	-	9295	ENSG00000151461	UPF2	17854	protein_coding	5168	1	NM_015542.4	NM_015542	10	p14	22	0	102.49	150.65	0.564019	0.779249	0.680319	-0.1163	0.0989302
chr10	12014185	12028744	ENST00000357604	intron	3	-	14559	ENSG00000151461	UPF2	17854	protein_coding	5168	1	NM_015542.4	NM_015542	10	p14	22	0	96.6	175.11	0.409592	0.689441	0.551653	-0.142061	0.137787
chr10	12029525	12035058	ENST00000357604	intron	2	-	5533	ENSG00000151461	UPF2	17854	protein_coding	5168	1	NM_015542.4	NM_015542	10	p14	22	0	119.49	142	0.757621	0.904179	0.841479	-0.0838581	0.0627
chr10	12035442	12042754	ENST00000357604	intron	1	-	7312	ENSG00000151461	UPF2	17854	protein_coding	5168	1	NM_015542.4	NM_015542	10	p14	22	0	45.96	62.07	0.546928	0.895845	0.740454	-0.193527	0.15539
chr10	12167812	12170716	ENST00000491614	intron	9	-	2904	ENSG00000165609	NUDT5	8052	protein_coding	3195	1	NM_014142.4	NM_001321647	10	p14	10	1	113.62	242.56	0.353773	0.588584	0.46842	-0.114648	0.120164
chr10	12170771	12170899	ENST00000491614	intron	8	-	128	ENSG00000165609	NUDT5	8052	protein_coding	3195	1	NM_014142.4	NM_001321647	10	p14	10	0	72.58	168.05	0.15175	0.707117	0.431895	-0.280145	0.275222
chr10	12170909	12172764	ENST00000491614	intron	7	-	1855	ENSG00000165609	NUDT5	8052	protein_coding	3195	1	NM_014142.4	NM_001321647	10	p14	10	0	84.62	137.4	0.355291	0.82197	0.615866	-0.260575	0.206104
chr10	12172867	12173717	ENST00000491614	intron	6	-	850	ENSG00000165609	NUDT5	8052	protein_coding	3195	1	NM_014142.4	NM_001321647	10	p14	10	0	89.45	110.58	0.657147	0.91421	0.808917	-0.151769	0.105294
chr10	12173814	12177792	ENST00000491614	intron	5	-	3978	ENSG00000165609	NUDT5	8052	protein_coding	3195	1	NM_014142.4	NM_001321647	10	p14	10	0	79.51	95.31	0.676532	0.938757	0.834225	-0.157693	0.104532
chr10	12177901	12179082	ENST00000491614	intron	4	-	1181	ENSG00000165609	NUDT5	8052	protein_coding	3195	1	NM_014142.4	NM_001321647	10	p14	10	0	76.22	98.95	0.611711	0.898833	0.770288	-0.158577	0.128545
chr10	12179133	12184888	ENST00000491614	intron	3	-	5755	ENSG00000165609	NUDT5	8052	protein_coding	3195	1	NM_014142.4	NM_001321647	10	p14	10	0	117.29	154.04	0.652219	0.856366	0.761426	-0.109206	0.0949408
chr10	12184957	12186228	ENST00000491614	intron	2	-	1271	ENSG00000165609	NUDT5	8052	protein_coding	3195	1	NM_014142.4	NM_001321647	10	p14	10	0	129.71	192.53	0.549021	0.787211	0.673713	-0.124692	0.113498
chr10	12186333	12195769	ENST00000491614	intron	1	-	9436	ENSG00000165609	NUDT5	8052	protein_coding	3195	1	NM_014142.4	NM_001321647	10	p14	10	0	107.56	137.6	0.663609	0.881726	0.781686	-0.118077	0.10004
chr10	13100303	13108137	ENST00000378747	intron	1	+	7834	ENSG00000123240	OPTN	17142	protein_coding	3479	1	NM_001008212.2	NM_001008212	10	p13	15	0	88.85	513.91	0.119332	0.239406	0.17289	-0.0535585	0.0665162
chr10	13108290	13109111	ENST00000378747	intron	2	+	821	ENSG00000123240	OPTN	17142	protein_coding	3479	1	NM_001008212.2	NM_001008212	10	p13	15	0	57.47	641.96	0.0576153	0.130571	0.0895227	-0.0319074	0.0410483
chr10	13109289	13110273	ENST00000378747	intron	3	+	984	ENSG00000123240	OPTN	17142	protein_coding	3479	1	NM_001008212.2	NM_001008212	10	p13	15	0	250.64	299.67	0.695125	0.91661	0.836387	-0.141262	0.0802233
chr10	13110477	13112452	ENST00000378747	intron	4	+	1975	ENSG00000123240	OPTN	17142	protein_coding	3479	1	NM_001008212.2	NM_001008212	10	p13	15	0	210.96	236.38	0.739087	0.965418	0.892461	-0.153374	0.0729567
chr10	13112636	13116266	ENST00000378747	intron	5	+	3630	ENSG00000123240	OPTN	17142	protein_coding	3479	1	NM_001008212.2	NM_001008212	10	p13	15	0	304.71	326.62	0.805662	0.982299	0.932919	-0.127257	0.0493796
chr10	13116341	13118887	ENST00000378747	intron	6	+	2546	ENSG00000123240	OPTN	17142	protein_coding	3479	1	NM_001008212.2	NM_001008212	10	p13	15	0	293.64	424.27	0.588879	0.764559	0.692106	-0.103228	0.0724526
chr10	13119041	13122384	ENST00000378747	intron	7	+	3343	ENSG00000123240	OPTN	17142	protein_coding	3479	1	NM_001008212.2	NM_001008212	10	p13	15	0	111.98	126.6	0.679138	0.971648	0.884518	-0.20538	0.0871295
chr10	13122488	13123994	ENST00000378747	intron	8	+	1506	ENSG00000123240	OPTN	17142	protein_coding	3479	1	NM_001008212.2	NM_001008212	10	p13	15	0	82.18	138.49	0.318141	0.793568	0.5934	-0.275259	0.200167
chr10	13124111	13125417	ENST00000378747	intron	9	+	1306	ENSG00000123240	OPTN	17142	protein_coding	3479	1	NM_001008212.2	NM_001008212	10	p13	15	0	208.62	248.6	0.601105	0.952545	0.839179	-0.238074	0.113366
chr10	13125568	13125945	ENST00000378747	intron	10	+	377	ENSG00000123240	OPTN	17142	protein_coding	3479	1	NM_001008212.2	NM_001008212	10	p13	15	0	361.73	405.87	0.717484	0.967891	0.891246	-0.173762	0.0766453
chr10	13126040	13127744	ENST00000378747	intron	11	+	1704	ENSG00000123240	OPTN	17142	protein_coding	3479	1	NM_001008212.2	NM_001008212	10	p13	15	0	241.47	258.04	0.809507	0.989474	0.935785	-0.126278	0.0536884
chr10	13127904	13132066	ENST00000378747	intron	12	+	4162	ENSG00000123240	OPTN	17142	protein_coding	3479	1	NM_001008212.2	NM_001008212	10	p13	15	0	188.31	201.04	0.815208	0.986677	0.936679	-0.121471	0.049998
chr10	13132198	13133501	ENST00000378747	intron	13	+	1303	ENSG00000123240	OPTN	17142	protein_coding	3479	1	NM_001008212.2	NM_001008212	10	p13	15	0	344.36	369.71	0.83823	0.978003	0.931433	-0.0932025	0.04657
chr10	13133582	13136744	ENST00000378747	intron	14	+	3162	ENSG00000123240	OPTN	17142	protein_coding	3479	1	NM_001008212.2	NM_001008212	10	p13	15	1	294.4	312.95	0.834533	0.984914	0.940725	-0.106192	0.0441884
chr10	13441751	13447265	ENST00000466271	intron	8	-	5514	ENSG00000165626	BEND7	23514	protein_coding	2378	1	NM_001369863.1	NM_001369863	10	p13	9	1	NA	NA	NA	NA	NA	NA	NA
chr10	13447317	13452538	ENST00000466271	intron	7	-	5221	ENSG00000165626	BEND7	23514	protein_coding	2378	1	NM_001369863.1	NM_001369863	10	p13	9	0	NA	NA	NA	NA	NA	NA	NA
chr10	13452659	13480898	ENST00000466271	intron	6	-	28239	ENSG00000165626	BEND7	23514	protein_coding	2378	1	NM_001369863.1	NM_001369863	10	p13	9	0	NA	NA	NA	NA	NA	NA	NA
chr10	13481125	13492610	ENST00000466271	intron	5	-	11485	ENSG00000165626	BEND7	23514	protein_coding	2378	1	NM_001369863.1	NM_001369863	10	p13	9	0	NA	NA	NA	NA	NA	NA	NA
chr10	13492877	13496765	ENST00000466271	intron	4	-	3888	ENSG00000165626	BEND7	23514	protein_coding	2378	1	NM_001369863.1	NM_001369863	10	p13	9	0	5.29	7.82	0.162473	0.968939	0.676471	-0.513998	0.292468
chr10	13496889	13499777	ENST00000466271	intron	3	-	2888	ENSG00000165626	BEND7	23514	protein_coding	2378	1	NM_001369863.1	NM_001369863	10	p13	9	0	NA	NA	NA	NA	NA	NA	NA
chr10	13500081	13526137	ENST00000466271	intron	2	-	26056	ENSG00000165626	BEND7	23514	protein_coding	2378	1	NM_001369863.1	NM_001369863	10	p13	9	0	NA	NA	NA	NA	NA	NA	NA
chr10	13526222	13528472	ENST00000466271	intron	1	-	2250	ENSG00000165626	BEND7	23514	protein_coding	2378	1	NM_001369863.1	NM_001369863	10	p13	9	0	NA	NA	NA	NA	NA	NA	NA
chr10	13647036	13651902	ENST00000357447	intron	24	-	4866	ENSG00000151474	FRMD4A	25491	protein_coding	6861	1	NM_018027.5	NM_018027	10	p13	25	1	NA	NA	NA	NA	NA	NA	NA
chr10	13651975	13654415	ENST00000357447	intron	23	-	2440	ENSG00000151474	FRMD4A	25491	protein_coding	6861	1	NM_018027.5	NM_018027	10	p13	25	0	NA	NA	NA	NA	NA	NA	NA
chr10	13654513	13656635	ENST00000357447	intron	22	-	2122	ENSG00000151474	FRMD4A	25491	protein_coding	6861	1	NM_018027.5	NM_018027	10	p13	25	0	16.11	43.22	0.0340615	0.761244	0.372744	-0.338683	0.3885
chr10	13657523	13659322	ENST00000357447	intron	21	-	1799	ENSG00000151474	FRMD4A	25491	protein_coding	6861	1	NM_018027.5	NM_018027	10	p13	25	0	15	32.69	0.17003	0.741964	0.458856	-0.288826	0.283108
chr10	13659491	13660315	ENST00000357447	intron	20	-	824	ENSG00000151474	FRMD4A	25491	protein_coding	6861	1	NM_018027.5	NM_018027	10	p13	25	0	65.35	80.56	0.466143	0.951234	0.811197	-0.345053	0.140037
chr10	13660554	13663452	ENST00000357447	intron	19	-	2898	ENSG00000151474	FRMD4A	25491	protein_coding	6861	1	NM_018027.5	NM_018027	10	p13	25	0	83.25	118.55	0.367465	0.87699	0.702235	-0.33477	0.174755
chr10	13663510	13666096	ENST00000357447	intron	18	-	2586	ENSG00000151474	FRMD4A	25491	protein_coding	6861	1	NM_018027.5	NM_018027	10	p13	25	0	42.78	64.98	0.318549	0.853895	0.658356	-0.339808	0.195539
chr10	13666326	13670405	ENST00000357447	intron	17	-	4079	ENSG00000151474	FRMD4A	25491	protein_coding	6861	1	NM_018027.5	NM_018027	10	p13	25	0	25.65	45.15	0.167177	0.86288	0.568106	-0.400929	0.294774
chr10	13670529	13674910	ENST00000357447	intron	16	-	4381	ENSG00000151474	FRMD4A	25491	protein_coding	6861	1	NM_018027.5	NM_018027	10	p13	25	0	17.85	36.05	0.0927978	0.838579	0.495146	-0.402348	0.343433
chr10	13675045	13693897	ENST00000357447	intron	15	-	18852	ENSG00000151474	FRMD4A	25491	protein_coding	6861	1	NM_018027.5	NM_018027	10	p13	25	0	7.64	26.07	0.0528199	0.609862	0.293057	-0.240237	0.316805
chr10	13694040	13701339	ENST00000357447	intron	14	-	7299	ENSG00000151474	FRMD4A	25491	protein_coding	6861	1	NM_018027.5	NM_018027	10	p13	25	0	22.02	22.53	0.665991	0.999709	0.977364	-0.311372	0.0223451
chr10	13701479	13707036	ENST00000357447	intron	13	-	5557	ENSG00000151474	FRMD4A	25491	protein_coding	6861	1	NM_018027.5	NM_018027	10	p13	25	0	21.85	22.33	0.828008	0.99605	0.978504	-0.150497	0.0175453
chr10	13707114	13737843	ENST00000357447	intron	12	-	30729	ENSG00000151474	FRMD4A	25491	protein_coding	6861	1	NM_018027.5	NM_018027	10	p13	25	0	NA	NA	NA	NA	NA	NA	NA
chr10	13737931	13740193	ENST00000357447	intron	11	-	2262	ENSG00000151474	FRMD4A	25491	protein_coding	6861	1	NM_018027.5	NM_018027	10	p13	25	0	NA	NA	NA	NA	NA	NA	NA
chr10	13740252	13740511	ENST00000357447	intron	10	-	259	ENSG00000151474	FRMD4A	25491	protein_coding	6861	1	NM_018027.5	NM_018027	10	p13	25	0	NA	NA	NA	NA	NA	NA	NA
chr10	13740578	13747735	ENST00000357447	intron	9	-	7157	ENSG00000151474	FRMD4A	25491	protein_coding	6861	1	NM_018027.5	NM_018027	10	p13	25	0	NA	NA	NA	NA	NA	NA	NA
chr10	13747820	13761646	ENST00000357447	intron	8	-	13826	ENSG00000151474	FRMD4A	25491	protein_coding	6861	1	NM_018027.5	NM_018027	10	p13	25	0	NA	NA	NA	NA	NA	NA	NA
chr10	13761670	13762623	ENST00000357447	intron	7	-	953	ENSG00000151474	FRMD4A	25491	protein_coding	6861	1	NM_018027.5	NM_018027	10	p13	25	0	NA	NA	NA	NA	NA	NA	NA
chr10	13762681	13782921	ENST00000357447	intron	6	-	20240	ENSG00000151474	FRMD4A	25491	protein_coding	6861	1	NM_018027.5	NM_018027	10	p13	25	0	NA	NA	NA	NA	NA	NA	NA
chr10	13783007	13796495	ENST00000357447	intron	5	-	13488	ENSG00000151474	FRMD4A	25491	protein_coding	6861	1	NM_018027.5	NM_018027	10	p13	25	0	NA	NA	NA	NA	NA	NA	NA
chr10	13796589	13810813	ENST00000357447	intron	4	-	14224	ENSG00000151474	FRMD4A	25491	protein_coding	6861	1	NM_018027.5	NM_018027	10	p13	25	0	NA	NA	NA	NA	NA	NA	NA
chr10	13810909	13858846	ENST00000357447	intron	3	-	47937	ENSG00000151474	FRMD4A	25491	protein_coding	6861	1	NM_018027.5	NM_018027	10	p13	25	0	NA	NA	NA	NA	NA	NA	NA
chr10	13858913	14330057	ENST00000357447	intron	2	-	471144	ENSG00000151474	FRMD4A	25491	protein_coding	6861	1	NM_018027.5	NM_018027	10	p13	25	0	NA	NA	NA	NA	NA	NA	NA
chr10	14330184	14330596	ENST00000357447	intron	1	-	412	ENSG00000151474	FRMD4A	25491	protein_coding	6861	1	NM_018027.5	NM_018027	10	p13	25	0	NA	NA	NA	NA	NA	NA	NA
chr10	14909331	14919737	ENST00000378278	intron	13	-	10406	ENSG00000152457	DCLRE1C	17642	protein_coding	5960	1	NM_001033855.3	NM_001350965	10	p13	14	1	43.15	76.64	0.392569	0.727313	0.563022	-0.170453	0.164291
chr10	14919833	14922980	ENST00000378278	intron	12	-	3147	ENSG00000152457	DCLRE1C	17642	protein_coding	5960	1	NM_001033855.3	NM_001350965	10	p13	14	0	56.09	103.73	0.377891	0.706328	0.540731	-0.16284	0.165598
chr10	14923070	14926842	ENST00000378278	intron	11	-	3772	ENSG00000152457	DCLRE1C	17642	protein_coding	5960	1	NM_001033855.3	NM_001350965	10	p13	14	0	38.04	87.13	0.281647	0.617173	0.436589	-0.154942	0.180584
chr10	14926898	14928015	ENST00000378278	intron	10	-	1117	ENSG00000152457	DCLRE1C	17642	protein_coding	5960	1	NM_001033855.3	NM_001350965	10	p13	14	0	30.56	70.78	0.279425	0.612699	0.43176	-0.152335	0.180938
chr10	14928153	14932853	ENST00000378278	intron	9	-	4700	ENSG00000152457	DCLRE1C	17642	protein_coding	5960	1	NM_001033855.3	NM_001350965	10	p13	14	0	69.16	88.02	0.670979	0.87362	0.785731	-0.114752	0.0878891
chr10	14932956	14934379	ENST00000378278	intron	8	-	1423	ENSG00000152457	DCLRE1C	17642	protein_coding	5960	1	NM_001033855.3	NM_001350965	10	p13	14	0	40.85	91.93	0.243717	0.668687	0.44436	-0.200643	0.224327
chr10	14934521	14934702	ENST00000378278	intron	7	-	181	ENSG00000152457	DCLRE1C	17642	protein_coding	5960	1	NM_001033855.3	NM_001350965	10	p13	14	0	46.8	63.82	0.561223	0.865505	0.733312	-0.172089	0.132193
chr10	14934776	14935462	ENST00000378278	intron	6	-	686	ENSG00000152457	DCLRE1C	17642	protein_coding	5960	1	NM_001033855.3	NM_001350965	10	p13	14	0	40.05	49.56	0.598896	0.943257	0.808111	-0.209215	0.135146
chr10	14935565	14936537	ENST00000378278	intron	5	-	972	ENSG00000152457	DCLRE1C	17642	protein_coding	5960	1	NM_001033855.3	NM_001350965	10	p13	14	0	42.8	92.55	0.318615	0.613805	0.462453	-0.143838	0.151352
chr10	14936594	14939809	ENST00000378278	intron	4	-	3215	ENSG00000152457	DCLRE1C	17642	protein_coding	5960	1	NM_001033855.3	NM_001350965	10	p13	14	0	33.78	82.02	0.282871	0.555843	0.411851	-0.128979	0.143992
chr10	14939870	14945104	ENST00000378278	intron	3	-	5234	ENSG00000152457	DCLRE1C	17642	protein_coding	5960	1	NM_001033855.3	NM_001350965	10	p13	14	0	38.82	70.62	0.401312	0.698443	0.549703	-0.14839	0.148741
chr10	14945190	14949035	ENST00000378278	intron	2	-	3845	ENSG00000152457	DCLRE1C	17642	protein_coding	5960	1	NM_001033855.3	NM_001350965	10	p13	14	0	48.44	129.2	0.284281	0.471552	0.374923	-0.0906415	0.0966299
chr10	14949088	14953901	ENST00000378278	intron	1	-	4813	ENSG00000152457	DCLRE1C	17642	protein_coding	5960	1	NM_001033855.3	NM_001350965	10	p13	14	0	76.58	105.71	0.596478	0.836889	0.724435	-0.127956	0.112454
chr10	15214602	15215995	ENST00000378116	intron	7	-	1393	ENSG00000148468	FAM171A1	23522	protein_coding	4182	1	NM_001010924.2	NM_001010924	10	p13	8	1	NA	NA	NA	NA	NA	NA	NA
chr10	15216111	15220943	ENST00000378116	intron	6	-	4832	ENSG00000148468	FAM171A1	23522	protein_coding	4182	1	NM_001010924.2	NM_001010924	10	p13	8	0	NA	NA	NA	NA	NA	NA	NA
chr10	15221061	15248638	ENST00000378116	intron	5	-	27577	ENSG00000148468	FAM171A1	23522	protein_coding	4182	1	NM_001010924.2	NM_001010924	10	p13	8	0	6.38	8.71	0.227795	0.985945	0.732491	-0.504697	0.253454
chr10	15248816	15254720	ENST00000378116	intron	4	-	5904	ENSG00000148468	FAM171A1	23522	protein_coding	4182	1	NM_001010924.2	NM_001010924	10	p13	8	0	NA	NA	NA	NA	NA	NA	NA
chr10	15254880	15275854	ENST00000378116	intron	3	-	20974	ENSG00000148468	FAM171A1	23522	protein_coding	4182	1	NM_001010924.2	NM_001010924	10	p13	8	0	NA	NA	NA	NA	NA	NA	NA
chr10	15275948	15283877	ENST00000378116	intron	2	-	7929	ENSG00000148468	FAM171A1	23522	protein_coding	4182	1	NM_001010924.2	NM_001010924	10	p13	8	0	NA	NA	NA	NA	NA	NA	NA
chr10	15284106	15370955	ENST00000378116	intron	1	-	86849	ENSG00000148468	FAM171A1	23522	protein_coding	4182	1	NM_001010924.2	NM_001010924	10	p13	8	0	NA	NA	NA	NA	NA	NA	NA
chr10	15779142	15782154	ENST00000277632	intron	14	-	3012	ENSG00000148481	MINDY3	23578	protein_coding	2364	1	NM_024948.4	NM_024948	10	p13	15	1	30.8	86.25	0.204511	0.544032	0.357101	-0.152591	0.18693
chr10	15782227	15786560	ENST00000277632	intron	13	-	4333	ENSG00000148481	MINDY3	23578	protein_coding	2364	1	NM_024948.4	NM_024948	10	p13	15	0	13.71	69.55	0.0949551	0.341278	0.197124	-0.102169	0.144154
chr10	15786649	15789246	ENST00000277632	intron	12	-	2597	ENSG00000148481	MINDY3	23578	protein_coding	2364	1	NM_024948.4	NM_024948	10	p13	15	0	11.64	71.95	0.0473244	0.352179	0.161779	-0.114455	0.1904
chr10	15789320	15796099	ENST00000277632	intron	11	-	6779	ENSG00000148481	MINDY3	23578	protein_coding	2364	1	NM_024948.4	NM_024948	10	p13	15	0	20.02	42.35	0.245828	0.730853	0.472727	-0.226899	0.258126
chr10	15796173	15816834	ENST00000277632	intron	10	-	20661	ENSG00000148481	MINDY3	23578	protein_coding	2364	1	NM_024948.4	NM_024948	10	p13	15	0	32.85	66.95	0.277871	0.705916	0.490665	-0.212794	0.215252
chr10	15816916	15821655	ENST00000277632	intron	9	-	4739	ENSG00000148481	MINDY3	23578	protein_coding	2364	1	NM_024948.4	NM_024948	10	p13	15	0	30.65	58.65	0.341595	0.701595	0.522592	-0.180997	0.179003
chr10	15821727	15833629	ENST00000277632	intron	8	-	11902	ENSG00000148481	MINDY3	23578	protein_coding	2364	1	NM_024948.4	NM_024948	10	p13	15	0	41.27	63.69	0.477852	0.793836	0.647982	-0.170131	0.145853
chr10	15833710	15834542	ENST00000277632	intron	7	-	832	ENSG00000148481	MINDY3	23578	protein_coding	2364	1	NM_024948.4	NM_024948	10	p13	15	0	58.38	73.96	0.584362	0.913342	0.789346	-0.204983	0.123996
chr10	15834617	15837203	ENST00000277632	intron	6	-	2586	ENSG00000148481	MINDY3	23578	protein_coding	2364	1	NM_024948.4	NM_024948	10	p13	15	0	60.95	74.95	0.623116	0.923818	0.813209	-0.190092	0.110609
chr10	15837319	15838227	ENST00000277632	intron	5	-	908	ENSG00000148481	MINDY3	23578	protein_coding	2364	1	NM_024948.4	NM_024948	10	p13	15	0	21.2	130.15	0.0573162	0.26815	0.162889	-0.105573	0.105261
chr10	15838280	15841425	ENST00000277632	intron	4	-	3145	ENSG00000148481	MINDY3	23578	protein_coding	2364	1	NM_024948.4	NM_024948	10	p13	15	0	18.25	127.85	0.0472997	0.240332	0.142745	-0.0954457	0.0975862
chr10	15841600	15843211	ENST00000277632	intron	3	-	1611	ENSG00000148481	MINDY3	23578	protein_coding	2364	1	NM_024948.4	NM_024948	10	p13	15	0	34.02	56.82	0.388113	0.7742	0.598733	-0.21062	0.175467
chr10	15843273	15847863	ENST00000277632	intron	2	-	4590	ENSG00000148481	MINDY3	23578	protein_coding	2364	1	NM_024948.4	NM_024948	10	p13	15	0	26.75	70.47	0.197961	0.581127	0.379594	-0.181633	0.201533
chr10	15847944	15860205	ENST00000277632	intron	1	-	12261	ENSG00000148481	MINDY3	23578	protein_coding	2364	1	NM_024948.4	NM_024948	10	p13	15	0	24.31	62.98	0.226798	0.56976	0.385996	-0.159198	0.183765
chr10	16825083	16828804	ENST00000377833	intron	66	-	3721	ENSG00000107611	CUBN	2548	protein_coding	11927	1	NM_001081.4	NM_001081	10	p13	67	1	NA	NA	NA	NA	NA	NA	NA
chr10	16829041	16831251	ENST00000377833	intron	65	-	2210	ENSG00000107611	CUBN	2548	protein_coding	11927	1	NM_001081.4	NM_001081	10	p13	67	0	NA	NA	NA	NA	NA	NA	NA
chr10	16831418	16835013	ENST00000377833	intron	64	-	3595	ENSG00000107611	CUBN	2548	protein_coding	11927	1	NM_001081.4	NM_001081	10	p13	67	0	NA	NA	NA	NA	NA	NA	NA
chr10	16835196	16836234	ENST00000377833	intron	63	-	1038	ENSG00000107611	CUBN	2548	protein_coding	11927	1	NM_001081.4	NM_001081	10	p13	67	0	NA	NA	NA	NA	NA	NA	NA
chr10	16836383	16840329	ENST00000377833	intron	62	-	3946	ENSG00000107611	CUBN	2548	protein_coding	11927	1	NM_001081.4	NM_001081	10	p13	67	0	NA	NA	NA	NA	NA	NA	NA
chr10	16840536	16840884	ENST00000377833	intron	61	-	348	ENSG00000107611	CUBN	2548	protein_coding	11927	1	NM_001081.4	NM_001081	10	p13	67	0	NA	NA	NA	NA	NA	NA	NA
chr10	16841048	16851234	ENST00000377833	intron	60	-	10186	ENSG00000107611	CUBN	2548	protein_coding	11927	1	NM_001081.4	NM_001081	10	p13	67	0	NA	NA	NA	NA	NA	NA	NA
chr10	16851444	16869635	ENST00000377833	intron	59	-	18191	ENSG00000107611	CUBN	2548	protein_coding	11927	1	NM_001081.4	NM_001081	10	p13	67	0	NA	NA	NA	NA	NA	NA	NA
chr10	16869854	16874373	ENST00000377833	intron	58	-	4519	ENSG00000107611	CUBN	2548	protein_coding	11927	1	NM_001081.4	NM_001081	10	p13	67	0	NA	NA	NA	NA	NA	NA	NA
chr10	16874504	16876896	ENST00000377833	intron	57	-	2392	ENSG00000107611	CUBN	2548	protein_coding	11927	1	NM_001081.4	NM_001081	10	p13	67	0	NA	NA	NA	NA	NA	NA	NA
chr10	16877098	16888416	ENST00000377833	intron	56	-	11318	ENSG00000107611	CUBN	2548	protein_coding	11927	1	NM_001081.4	NM_001081	10	p13	67	0	NA	NA	NA	NA	NA	NA	NA
chr10	16888567	16890370	ENST00000377833	intron	55	-	1803	ENSG00000107611	CUBN	2548	protein_coding	11927	1	NM_001081.4	NM_001081	10	p13	67	0	9.4	11.31	0.508452	0.976412	0.831123	-0.322671	0.14529
chr10	16890528	16898995	ENST00000377833	intron	54	-	8467	ENSG00000107611	CUBN	2548	protein_coding	11927	1	NM_001081.4	NM_001081	10	p13	67	0	NA	NA	NA	NA	NA	NA	NA
chr10	16899184	16900624	ENST00000377833	intron	53	-	1440	ENSG00000107611	CUBN	2548	protein_coding	11927	1	NM_001081.4	NM_001081	10	p13	67	0	NA	NA	NA	NA	NA	NA	NA
chr10	16900851	16901337	ENST00000377833	intron	52	-	486	ENSG00000107611	CUBN	2548	protein_coding	11927	1	NM_001081.4	NM_001081	10	p13	67	0	NA	NA	NA	NA	NA	NA	NA
chr10	16901460	16903965	ENST00000377833	intron	51	-	2505	ENSG00000107611	CUBN	2548	protein_coding	11927	1	NM_001081.4	NM_001081	10	p13	67	0	NA	NA	NA	NA	NA	NA	NA
chr10	16904116	16906202	ENST00000377833	intron	50	-	2086	ENSG00000107611	CUBN	2548	protein_coding	11927	1	NM_001081.4	NM_001081	10	p13	67	0	NA	NA	NA	NA	NA	NA	NA
chr10	16906410	16907507	ENST00000377833	intron	49	-	1097	ENSG00000107611	CUBN	2548	protein_coding	11927	1	NM_001081.4	NM_001081	10	p13	67	0	NA	NA	NA	NA	NA	NA	NA
chr10	16907680	16913810	ENST00000377833	intron	48	-	6130	ENSG00000107611	CUBN	2548	protein_coding	11927	1	NM_001081.4	NM_001081	10	p13	67	0	NA	NA	NA	NA	NA	NA	NA
chr10	16913993	16915031	ENST00000377833	intron	47	-	1038	ENSG00000107611	CUBN	2548	protein_coding	11927	1	NM_001081.4	NM_001081	10	p13	67	0	NA	NA	NA	NA	NA	NA	NA
chr10	16915173	16915820	ENST00000377833	intron	46	-	647	ENSG00000107611	CUBN	2548	protein_coding	11927	1	NM_001081.4	NM_001081	10	p13	67	0	7.69	8.36	0.571404	0.987403	0.919856	-0.348453	0.0675462
chr10	16916031	16918621	ENST00000377833	intron	45	-	2590	ENSG00000107611	CUBN	2548	protein_coding	11927	1	NM_001081.4	NM_001081	10	p13	67	0	NA	NA	NA	NA	NA	NA	NA
chr10	16918801	16919962	ENST00000377833	intron	44	-	1161	ENSG00000107611	CUBN	2548	protein_coding	11927	1	NM_001081.4	NM_001081	10	p13	67	0	NA	NA	NA	NA	NA	NA	NA
chr10	16920138	16925240	ENST00000377833	intron	43	-	5102	ENSG00000107611	CUBN	2548	protein_coding	11927	1	NM_001081.4	NM_001081	10	p13	67	0	NA	NA	NA	NA	NA	NA	NA
chr10	16925425	16925583	ENST00000377833	intron	42	-	158	ENSG00000107611	CUBN	2548	protein_coding	11927	1	NM_001081.4	NM_001081	10	p13	67	0	NA	NA	NA	NA	NA	NA	NA
chr10	16925775	16928156	ENST00000377833	intron	41	-	2381	ENSG00000107611	CUBN	2548	protein_coding	11927	1	NM_001081.4	NM_001081	10	p13	67	0	NA	NA	NA	NA	NA	NA	NA
chr10	16928304	16933086	ENST00000377833	intron	40	-	4782	ENSG00000107611	CUBN	2548	protein_coding	11927	1	NM_001081.4	NM_001081	10	p13	67	0	NA	NA	NA	NA	NA	NA	NA
chr10	16933285	16937591	ENST00000377833	intron	39	-	4306	ENSG00000107611	CUBN	2548	protein_coding	11927	1	NM_001081.4	NM_001081	10	p13	67	0	NA	NA	NA	NA	NA	NA	NA
chr10	16937785	16938962	ENST00000377833	intron	38	-	1177	ENSG00000107611	CUBN	2548	protein_coding	11927	1	NM_001081.4	NM_001081	10	p13	67	0	NA	NA	NA	NA	NA	NA	NA
chr10	16939148	16940031	ENST00000377833	intron	37	-	883	ENSG00000107611	CUBN	2548	protein_coding	11927	1	NM_001081.4	NM_001081	10	p13	67	0	7.53	8.4	0.667006	0.979156	0.896429	-0.229422	0.0827272
chr10	16940238	16947234	ENST00000377833	intron	36	-	6996	ENSG00000107611	CUBN	2548	protein_coding	11927	1	NM_001081.4	NM_001081	10	p13	67	0	NA	NA	NA	NA	NA	NA	NA
chr10	16947368	16948477	ENST00000377833	intron	35	-	1109	ENSG00000107611	CUBN	2548	protein_coding	11927	1	NM_001081.4	NM_001081	10	p13	67	0	NA	NA	NA	NA	NA	NA	NA
chr10	16948607	16950000	ENST00000377833	intron	34	-	1393	ENSG00000107611	CUBN	2548	protein_coding	11927	1	NM_001081.4	NM_001081	10	p13	67	0	NA	NA	NA	NA	NA	NA	NA
chr10	16950112	16952275	ENST00000377833	intron	33	-	2163	ENSG00000107611	CUBN	2548	protein_coding	11927	1	NM_001081.4	NM_001081	10	p13	67	0	9.11	11.05	0.413941	0.988869	0.824434	-0.410493	0.164435
chr10	16952390	16954388	ENST00000377833	intron	32	-	1998	ENSG00000107611	CUBN	2548	protein_coding	11927	1	NM_001081.4	NM_001081	10	p13	67	0	11.35	12.24	0.638585	0.994857	0.927288	-0.288703	0.0675689
chr10	16954549	16982483	ENST00000377833	intron	31	-	27934	ENSG00000107611	CUBN	2548	protein_coding	11927	1	NM_001081.4	NM_001081	10	p13	67	0	NA	NA	NA	NA	NA	NA	NA
chr10	16982654	16984104	ENST00000377833	intron	30	-	1450	ENSG00000107611	CUBN	2548	protein_coding	11927	1	NM_001081.4	NM_001081	10	p13	67	0	7.65	9.35	0.422364	0.974016	0.818182	-0.395818	0.155834
chr10	16984280	16990333	ENST00000377833	intron	29	-	6053	ENSG00000107611	CUBN	2548	protein_coding	11927	1	NM_001081.4	NM_001081	10	p13	67	0	NA	NA	NA	NA	NA	NA	NA
chr10	16990516	17019832	ENST00000377833	intron	28	-	29316	ENSG00000107611	CUBN	2548	protein_coding	11927	1	NM_001081.4	NM_001081	10	p13	67	0	NA	NA	NA	NA	NA	NA	NA
chr10	17019984	17041032	ENST00000377833	intron	27	-	21048	ENSG00000107611	CUBN	2548	protein_coding	11927	1	NM_001081.4	NM_001081	10	p13	67	0	NA	NA	NA	NA	NA	NA	NA
chr10	17041221	17043826	ENST00000377833	intron	26	-	2605	ENSG00000107611	CUBN	2548	protein_coding	11927	1	NM_001081.4	NM_001081	10	p13	67	0	8.42	26.07	0.0711203	0.694024	0.322977	-0.251856	0.371048
chr10	17043984	17045006	ENST00000377833	intron	25	-	1022	ENSG00000107611	CUBN	2548	protein_coding	11927	1	NM_001081.4	NM_001081	10	p13	67	0	9.33	23.95	0.11206	0.737061	0.389562	-0.277502	0.347499
chr10	17045189	17045933	ENST00000377833	intron	24	-	744	ENSG00000107611	CUBN	2548	protein_coding	11927	1	NM_001081.4	NM_001081	10	p13	67	0	13.05	18.07	0.398703	0.960307	0.722191	-0.323489	0.238115
chr10	17046095	17047413	ENST00000377833	intron	23	-	1318	ENSG00000107611	CUBN	2548	protein_coding	11927	1	NM_001081.4	NM_001081	10	p13	67	0	15.38	17.33	0.631243	0.986186	0.887478	-0.256235	0.0987075
chr10	17047604	17065507	ENST00000377833	intron	22	-	17903	ENSG00000107611	CUBN	2548	protein_coding	11927	1	NM_001081.4	NM_001081	10	p13	67	0	10.82	14.05	0.264742	0.993941	0.770107	-0.505365	0.223834
chr10	17065639	17068063	ENST00000377833	intron	21	-	2424	ENSG00000107611	CUBN	2548	protein_coding	11927	1	NM_001081.4	NM_001081	10	p13	67	0	11.55	13.38	0.554039	0.983783	0.863229	-0.30919	0.120555
chr10	17068281	17068604	ENST00000377833	intron	20	-	323	ENSG00000107611	CUBN	2548	protein_coding	11927	1	NM_001081.4	NM_001081	10	p13	67	0	18.47	19.27	0.795116	0.994236	0.958485	-0.163368	0.0357516
chr10	17068771	17071425	ENST00000377833	intron	19	-	2654	ENSG00000107611	CUBN	2548	protein_coding	11927	1	NM_001081.4	NM_001081	10	p13	67	0	13.84	14.73	0.682859	0.996131	0.939579	-0.25672	0.0565519
chr10	17071605	17071826	ENST00000377833	intron	18	-	221	ENSG00000107611	CUBN	2548	protein_coding	11927	1	NM_001081.4	NM_001081	10	p13	67	0	13.6	14.38	0.749166	0.993321	0.945758	-0.196592	0.0475629
chr10	17071972	17084270	ENST00000377833	intron	17	-	12298	ENSG00000107611	CUBN	2548	protein_coding	11927	1	NM_001081.4	NM_001081	10	p13	67	0	9.47	11.31	0.461451	0.984002	0.837312	-0.375861	0.14669
chr10	17084462	17085596	ENST00000377833	intron	16	-	1134	ENSG00000107611	CUBN	2548	protein_coding	11927	1	NM_001081.4	NM_001081	10	p13	67	0	NA	NA	NA	NA	NA	NA	NA
chr10	17085760	17088163	ENST00000377833	intron	15	-	2403	ENSG00000107611	CUBN	2548	protein_coding	11927	1	NM_001081.4	NM_001081	10	p13	67	0	19.18	21.15	0.665061	0.991828	0.906856	-0.241795	0.0849721
chr10	17088346	17100004	ENST00000377833	intron	14	-	11658	ENSG00000107611	CUBN	2548	protein_coding	11927	1	NM_001081.4	NM_001081	10	p13	67	0	10.67	14.22	0.403109	0.954551	0.750352	-0.347243	0.2042
chr10	17100240	17103124	ENST00000377833	intron	13	-	2884	ENSG00000107611	CUBN	2548	protein_coding	11927	1	NM_001081.4	NM_001081	10	p13	67	0	11.16	13.35	0.474624	0.980755	0.835955	-0.361331	0.1448
chr10	17103238	17104418	ENST00000377833	intron	12	-	1180	ENSG00000107611	CUBN	2548	protein_coding	11927	1	NM_001081.4	NM_001081	10	p13	67	0	11.45	13.24	0.428293	0.994861	0.864804	-0.43651	0.130057
chr10	17104606	17105456	ENST00000377833	intron	11	-	850	ENSG00000107611	CUBN	2548	protein_coding	11927	1	NM_001081.4	NM_001081	10	p13	67	0	10.64	12.27	0.524158	0.992026	0.867156	-0.342998	0.12487
chr10	17105576	17109639	ENST00000377833	intron	10	-	4063	ENSG00000107611	CUBN	2548	protein_coding	11927	1	NM_001081.4	NM_001081	10	p13	67	0	12.96	16.35	0.395859	0.986275	0.792661	-0.396802	0.193614
chr10	17109736	17110918	ENST00000377833	intron	9	-	1182	ENSG00000107611	CUBN	2548	protein_coding	11927	1	NM_001081.4	NM_001081	10	p13	67	0	11.4	13.76	0.54024	0.965981	0.828488	-0.288249	0.137493
chr10	17111051	17114026	ENST00000377833	intron	8	-	2975	ENSG00000107611	CUBN	2548	protein_coding	11927	1	NM_001081.4	NM_001081	10	p13	67	0	11.35	12.55	0.618918	0.989143	0.904382	-0.285464	0.0847601
chr10	17114190	17115470	ENST00000377833	intron	7	-	1280	ENSG00000107611	CUBN	2548	protein_coding	11927	1	NM_001081.4	NM_001081	10	p13	67	0	NA	NA	NA	NA	NA	NA	NA
chr10	17115598	17122794	ENST00000377833	intron	6	-	7196	ENSG00000107611	CUBN	2548	protein_coding	11927	1	NM_001081.4	NM_001081	10	p13	67	0	13	15.82	0.518296	0.968382	0.821745	-0.303449	0.146637
chr10	17122899	17123587	ENST00000377833	intron	5	-	688	ENSG00000107611	CUBN	2548	protein_coding	11927	1	NM_001081.4	NM_001081	10	p13	67	0	NA	NA	NA	NA	NA	NA	NA
chr10	17123690	17126760	ENST00000377833	intron	4	-	3070	ENSG00000107611	CUBN	2548	protein_coding	11927	1	NM_001081.4	NM_001081	10	p13	67	0	9.91	13.18	0.328063	0.972995	0.751897	-0.423834	0.221098
chr10	17126800	17127828	ENST00000377833	intron	3	-	1028	ENSG00000107611	CUBN	2548	protein_coding	11927	1	NM_001081.4	NM_001081	10	p13	67	0	8.62	11.65	0.327095	0.97269	0.739914	-0.412819	0.232775
chr10	17127925	17129120	ENST00000377833	intron	2	-	1195	ENSG00000107611	CUBN	2548	protein_coding	11927	1	NM_001081.4	NM_001081	10	p13	67	0	12.65	14.35	0.636829	0.980251	0.881533	-0.244704	0.0987178
chr10	17129251	17129643	ENST00000377833	intron	1	-	392	ENSG00000107611	CUBN	2548	protein_coding	11927	1	NM_001081.4	NM_001081	10	p13	67	0	NA	NA	NA	NA	NA	NA	NA
chr10	17149141	17153506	ENST00000377799	intron	10	-	4365	ENSG00000107614	TRDMT1	2977	protein_coding	12918	1	NM_004412.7	NM_001321006	10	p13	11	1	NA	NA	NA	NA	NA	NA	NA
chr10	17153637	17154676	ENST00000377799	intron	9	-	1039	ENSG00000107614	TRDMT1	2977	protein_coding	12918	1	NM_004412.7	NM_001321006	10	p13	11	0	18.4	25.15	0.405284	0.944694	0.73161	-0.326327	0.213084
chr10	17154735	17157440	ENST00000377799	intron	8	-	2705	ENSG00000107614	TRDMT1	2977	protein_coding	12918	1	NM_004412.7	NM_001321006	10	p13	11	0	14.93	23.96	0.312556	0.879988	0.623122	-0.310566	0.256866
chr10	17157785	17159145	ENST00000377799	intron	7	-	1360	ENSG00000107614	TRDMT1	2977	protein_coding	12918	1	NM_004412.7	NM_001321006	10	p13	11	0	31.18	37.6	0.59729	0.959941	0.829255	-0.231965	0.130685
chr10	17159230	17160304	ENST00000377799	intron	6	-	1074	ENSG00000107614	TRDMT1	2977	protein_coding	12918	1	NM_004412.7	NM_001321006	10	p13	11	0	48.15	56.04	0.666145	0.965326	0.859208	-0.193063	0.106118
chr10	17160375	17161482	ENST00000377799	intron	5	-	1107	ENSG00000107614	TRDMT1	2977	protein_coding	12918	1	NM_004412.7	NM_001321006	10	p13	11	0	25.96	42.65	0.401367	0.786723	0.608675	-0.207308	0.178048
chr10	17161549	17162165	ENST00000377799	intron	4	-	616	ENSG00000107614	TRDMT1	2977	protein_coding	12918	1	NM_004412.7	NM_001321006	10	p13	11	0	15.96	25.22	0.263915	0.925226	0.632831	-0.368916	0.292395
chr10	17162238	17168840	ENST00000377799	intron	3	-	6602	ENSG00000107614	TRDMT1	2977	protein_coding	12918	1	NM_004412.7	NM_001321006	10	p13	11	0	18.58	36.84	0.263958	0.736355	0.504343	-0.240385	0.232012
chr10	17168918	17174550	ENST00000377799	intron	2	-	5632	ENSG00000107614	TRDMT1	2977	protein_coding	12918	1	NM_004412.7	NM_001321006	10	p13	11	0	19.42	54.49	0.166258	0.592698	0.356396	-0.190137	0.236302
chr10	17174661	17201570	ENST00000377799	intron	1	-	26909	ENSG00000107614	TRDMT1	2977	protein_coding	12918	1	NM_004412.7	NM_001321006	10	p13	11	0	27.95	32.84	0.577232	0.984053	0.851096	-0.273864	0.132957
chr10	17321347	17323064	ENST00000377602	intron	7	-	1717	ENSG00000148488	ST8SIA6	23317	protein_coding	6994	1	NM_001004470.3	NM_001004470	10	p12.33	8	1	NA	NA	NA	NA	NA	NA	NA
chr10	17323158	17327013	ENST00000377602	intron	6	-	3855	ENSG00000148488	ST8SIA6	23317	protein_coding	6994	1	NM_001004470.3	NM_001004470	10	p12.33	8	0	NA	NA	NA	NA	NA	NA	NA
chr10	17327127	17331407	ENST00000377602	intron	5	-	4280	ENSG00000148488	ST8SIA6	23317	protein_coding	6994	1	NM_001004470.3	NM_001004470	10	p12.33	8	0	NA	NA	NA	NA	NA	NA	NA
chr10	17331553	17359513	ENST00000377602	intron	4	-	27960	ENSG00000148488	ST8SIA6	23317	protein_coding	6994	1	NM_001004470.3	NM_001004470	10	p12.33	8	0	NA	NA	NA	NA	NA	NA	NA
chr10	17359601	17390530	ENST00000377602	intron	3	-	30929	ENSG00000148488	ST8SIA6	23317	protein_coding	6994	1	NM_001004470.3	NM_001004470	10	p12.33	8	0	NA	NA	NA	NA	NA	NA	NA
chr10	17390621	17453558	ENST00000377602	intron	2	-	62937	ENSG00000148488	ST8SIA6	23317	protein_coding	6994	1	NM_001004470.3	NM_001004470	10	p12.33	8	0	4.87	13.6	0.0347365	0.834929	0.358088	-0.323352	0.476841
chr10	17453658	17454154	ENST00000377602	intron	1	-	496	ENSG00000148488	ST8SIA6	23317	protein_coding	6994	1	NM_001004470.3	NM_001004470	10	p12.33	8	0	NA	NA	NA	NA	NA	NA	NA
chr10	17644380	17660463	ENST00000377524	intron	1	+	16083	ENSG00000136738	STAM	11357	protein_coding	3856	1	NM_003473.4	NM_001324284	10	p12.33	14	0	40.89	62.58	0.484236	0.808804	0.653404	-0.169168	0.155401
chr10	17660549	17684674	ENST00000377524	intron	2	+	24125	ENSG00000136738	STAM	11357	protein_coding	3856	1	NM_003473.4	NM_001324284	10	p12.33	14	0	23.31	50.15	0.265955	0.680296	0.464806	-0.19885	0.215491
chr10	17684751	17684831	ENST00000377524	intron	3	+	80	ENSG00000136738	STAM	11357	protein_coding	3856	1	NM_003473.4	NM_001324284	10	p12.33	14	0	31.82	57.67	0.333299	0.774682	0.55176	-0.218461	0.222922
chr10	17684928	17688026	ENST00000377524	intron	4	+	3098	ENSG00000136738	STAM	11357	protein_coding	3856	1	NM_003473.4	NM_001324284	10	p12.33	14	0	41.55	68.33	0.417535	0.774384	0.608078	-0.190544	0.166306
chr10	17688174	17693221	ENST00000377524	intron	5	+	5047	ENSG00000136738	STAM	11357	protein_coding	3856	1	NM_003473.4	NM_001324284	10	p12.33	14	0	55.13	81.58	0.495367	0.840834	0.675778	-0.180412	0.165056
chr10	17693313	17695048	ENST00000377524	intron	6	+	1735	ENSG00000136738	STAM	11357	protein_coding	3856	1	NM_003473.4	NM_001324284	10	p12.33	14	0	69.07	112.31	0.452158	0.774424	0.614994	-0.162836	0.15943
chr10	17695242	17696774	ENST00000377524	intron	7	+	1532	ENSG00000136738	STAM	11357	protein_coding	3856	1	NM_003473.4	NM_001324284	10	p12.33	14	0	48.07	70.64	0.489336	0.840418	0.680493	-0.191156	0.159925
chr10	17696870	17700190	ENST00000377524	intron	8	+	3320	ENSG00000136738	STAM	11357	protein_coding	3856	1	NM_003473.4	NM_001324284	10	p12.33	14	0	88.91	118.91	0.623152	0.842614	0.747708	-0.124557	0.0949057
chr10	17700280	17704430	ENST00000377524	intron	9	+	4150	ENSG00000136738	STAM	11357	protein_coding	3856	1	NM_003473.4	NM_001324284	10	p12.33	14	0	81.35	112.13	0.544122	0.870193	0.725497	-0.181375	0.144695
chr10	17704519	17704969	ENST00000377524	intron	10	+	450	ENSG00000136738	STAM	11357	protein_coding	3856	1	NM_003473.4	NM_001324284	10	p12.33	14	0	73.42	86.07	0.696165	0.941746	0.853027	-0.156862	0.0887198
chr10	17705025	17705587	ENST00000377524	intron	11	+	562	ENSG00000136738	STAM	11357	protein_coding	3856	1	NM_003473.4	NM_001324284	10	p12.33	14	0	67.84	82.78	0.662211	0.920913	0.819522	-0.157311	0.101392
chr10	17705742	17708775	ENST00000377524	intron	12	+	3033	ENSG00000136738	STAM	11357	protein_coding	3856	1	NM_003473.4	NM_001324284	10	p12.33	14	0	69.96	84.98	0.674463	0.92066	0.823253	-0.148789	0.0974077
chr10	17708952	17714542	ENST00000377524	intron	13	+	5590	ENSG00000136738	STAM	11357	protein_coding	3856	1	NM_003473.4	NM_001324284	10	p12.33	14	1	40.82	75.58	0.348725	0.72066	0.54009	-0.191365	0.18057
chr10	18546146	18548111	ENST00000377304	intron	10	-	1965	ENSG00000241058	NSUN6	23529	protein_coding	2166	1	NM_182543.5	NM_001351116	10	p12.31	11	1	21.95	40.75	0.335526	0.734438	0.53865	-0.203124	0.195788
chr10	18548238	18551822	ENST00000377304	intron	9	-	3584	ENSG00000241058	NSUN6	23529	protein_coding	2166	1	NM_182543.5	NM_001351116	10	p12.31	11	0	14.42	36.51	0.153129	0.694408	0.39496	-0.241831	0.299447
chr10	18551972	18585948	ENST00000377304	intron	8	-	33976	ENSG00000241058	NSUN6	23529	protein_coding	2166	1	NM_182543.5	NM_001351116	10	p12.31	11	0	28.49	38.62	0.438185	0.946797	0.737701	-0.299515	0.209096
chr10	18586094	18596207	ENST00000377304	intron	7	-	10113	ENSG00000241058	NSUN6	23529	protein_coding	2166	1	NM_182543.5	NM_001351116	10	p12.31	11	0	35.91	49.36	0.470891	0.918068	0.727512	-0.256622	0.190556
chr10	18596328	18609844	ENST00000377304	intron	6	-	13516	ENSG00000241058	NSUN6	23529	protein_coding	2166	1	NM_182543.5	NM_001351116	10	p12.31	11	0	37.22	41.98	0.695931	0.980167	0.886613	-0.190682	0.0935546
chr10	18609927	18614459	ENST00000377304	intron	5	-	4532	ENSG00000241058	NSUN6	23529	protein_coding	2166	1	NM_182543.5	NM_001351116	10	p12.31	11	0	40.27	62.2	0.441281	0.833941	0.647428	-0.206147	0.186513
chr10	18614614	18616183	ENST00000377304	intron	4	-	1569	ENSG00000241058	NSUN6	23529	protein_coding	2166	1	NM_182543.5	NM_001351116	10	p12.31	11	0	58.29	63.62	0.752671	0.990914	0.916221	-0.16355	0.0746922
chr10	18616294	18642475	ENST00000377304	intron	3	-	26181	ENSG00000241058	NSUN6	23529	protein_coding	2166	1	NM_182543.5	NM_001351116	10	p12.31	11	0	35.67	57.45	0.420976	0.80928	0.620888	-0.199912	0.188392
chr10	18642556	18648489	ENST00000377304	intron	2	-	5933	ENSG00000241058	NSUN6	23529	protein_coding	2166	1	NM_182543.5	NM_001351116	10	p12.31	11	0	28.33	68.44	0.238248	0.609617	0.413939	-0.175691	0.195678
chr10	18648646	18651128	ENST00000377304	intron	1	-	2482	ENSG00000241058	NSUN6	23529	protein_coding	2166	1	NM_182543.5	NM_001351116	10	p12.31	11	0	34.22	53.55	0.277371	0.938455	0.639029	-0.361658	0.299426
chr10	20785924	20787201	ENST00000377122	intron	27	-	1277	ENSG00000078114	NEBL	16932	protein_coding	8925	1	NM_006393.3	NM_006393	10	p12.31	28	1	NA	NA	NA	NA	NA	NA	NA
chr10	20787309	20808509	ENST00000377122	intron	26	-	21200	ENSG00000078114	NEBL	16932	protein_coding	8925	1	NM_006393.3	NM_006393	10	p12.31	28	0	NA	NA	NA	NA	NA	NA	NA
chr10	20808660	20809805	ENST00000377122	intron	25	-	1145	ENSG00000078114	NEBL	16932	protein_coding	8925	1	NM_006393.3	NM_006393	10	p12.31	28	0	NA	NA	NA	NA	NA	NA	NA
chr10	20809899	20812768	ENST00000377122	intron	24	-	2869	ENSG00000078114	NEBL	16932	protein_coding	8925	1	NM_006393.3	NM_006393	10	p12.31	28	0	NA	NA	NA	NA	NA	NA	NA
chr10	20812941	20813938	ENST00000377122	intron	23	-	997	ENSG00000078114	NEBL	16932	protein_coding	8925	1	NM_006393.3	NM_006393	10	p12.31	28	0	NA	NA	NA	NA	NA	NA	NA
chr10	20814044	20815624	ENST00000377122	intron	22	-	1580	ENSG00000078114	NEBL	16932	protein_coding	8925	1	NM_006393.3	NM_006393	10	p12.31	28	0	NA	NA	NA	NA	NA	NA	NA
chr10	20815718	20817599	ENST00000377122	intron	21	-	1881	ENSG00000078114	NEBL	16932	protein_coding	8925	1	NM_006393.3	NM_006393	10	p12.31	28	0	NA	NA	NA	NA	NA	NA	NA
chr10	20817693	20819423	ENST00000377122	intron	20	-	1730	ENSG00000078114	NEBL	16932	protein_coding	8925	1	NM_006393.3	NM_006393	10	p12.31	28	0	NA	NA	NA	NA	NA	NA	NA
chr10	20819517	20823207	ENST00000377122	intron	19	-	3690	ENSG00000078114	NEBL	16932	protein_coding	8925	1	NM_006393.3	NM_006393	10	p12.31	28	0	NA	NA	NA	NA	NA	NA	NA
chr10	20823301	20826446	ENST00000377122	intron	18	-	3145	ENSG00000078114	NEBL	16932	protein_coding	8925	1	NM_006393.3	NM_006393	10	p12.31	28	0	NA	NA	NA	NA	NA	NA	NA
chr10	20826540	20828529	ENST00000377122	intron	17	-	1989	ENSG00000078114	NEBL	16932	protein_coding	8925	1	NM_006393.3	NM_006393	10	p12.31	28	0	NA	NA	NA	NA	NA	NA	NA
chr10	20828635	20831195	ENST00000377122	intron	16	-	2560	ENSG00000078114	NEBL	16932	protein_coding	8925	1	NM_006393.3	NM_006393	10	p12.31	28	0	NA	NA	NA	NA	NA	NA	NA
chr10	20831307	20831472	ENST00000377122	intron	15	-	165	ENSG00000078114	NEBL	16932	protein_coding	8925	1	NM_006393.3	NM_006393	10	p12.31	28	0	NA	NA	NA	NA	NA	NA	NA
chr10	20831584	20835512	ENST00000377122	intron	14	-	3928	ENSG00000078114	NEBL	16932	protein_coding	8925	1	NM_006393.3	NM_006393	10	p12.31	28	0	NA	NA	NA	NA	NA	NA	NA
chr10	20835624	20840738	ENST00000377122	intron	13	-	5114	ENSG00000078114	NEBL	16932	protein_coding	8925	1	NM_006393.3	NM_006393	10	p12.31	28	0	NA	NA	NA	NA	NA	NA	NA
chr10	20840850	20845257	ENST00000377122	intron	12	-	4407	ENSG00000078114	NEBL	16932	protein_coding	8925	1	NM_006393.3	NM_006393	10	p12.31	28	0	NA	NA	NA	NA	NA	NA	NA
chr10	20845369	20850394	ENST00000377122	intron	11	-	5025	ENSG00000078114	NEBL	16932	protein_coding	8925	1	NM_006393.3	NM_006393	10	p12.31	28	0	NA	NA	NA	NA	NA	NA	NA
chr10	20850503	20852544	ENST00000377122	intron	10	-	2041	ENSG00000078114	NEBL	16932	protein_coding	8925	1	NM_006393.3	NM_006393	10	p12.31	28	0	NA	NA	NA	NA	NA	NA	NA
chr10	20852650	20858239	ENST00000377122	intron	9	-	5589	ENSG00000078114	NEBL	16932	protein_coding	8925	1	NM_006393.3	NM_006393	10	p12.31	28	0	NA	NA	NA	NA	NA	NA	NA
chr10	20858345	20859712	ENST00000377122	intron	8	-	1367	ENSG00000078114	NEBL	16932	protein_coding	8925	1	NM_006393.3	NM_006393	10	p12.31	28	0	NA	NA	NA	NA	NA	NA	NA
chr10	20859827	20868663	ENST00000377122	intron	7	-	8836	ENSG00000078114	NEBL	16932	protein_coding	8925	1	NM_006393.3	NM_006393	10	p12.31	28	0	NA	NA	NA	NA	NA	NA	NA
chr10	20868766	20869739	ENST00000377122	intron	6	-	973	ENSG00000078114	NEBL	16932	protein_coding	8925	1	NM_006393.3	NM_006393	10	p12.31	28	0	NA	NA	NA	NA	NA	NA	NA
chr10	20869842	20880793	ENST00000377122	intron	5	-	10951	ENSG00000078114	NEBL	16932	protein_coding	8925	1	NM_006393.3	NM_006393	10	p12.31	28	0	NA	NA	NA	NA	NA	NA	NA
chr10	20880905	20888096	ENST00000377122	intron	4	-	7191	ENSG00000078114	NEBL	16932	protein_coding	8925	1	NM_006393.3	NM_006393	10	p12.31	28	0	NA	NA	NA	NA	NA	NA	NA
chr10	20888208	20889844	ENST00000377122	intron	3	-	1636	ENSG00000078114	NEBL	16932	protein_coding	8925	1	NM_006393.3	NM_006393	10	p12.31	28	0	NA	NA	NA	NA	NA	NA	NA
chr10	20889950	20896957	ENST00000377122	intron	2	-	7007	ENSG00000078114	NEBL	16932	protein_coding	8925	1	NM_006393.3	NM_006393	10	p12.31	28	0	NA	NA	NA	NA	NA	NA	NA
chr10	20897030	20897124	ENST00000377122	intron	1	-	94	ENSG00000078114	NEBL	16932	protein_coding	8925	1	NM_006393.3	NM_006393	10	p12.31	28	0	NA	NA	NA	NA	NA	NA	NA
chr10	21534521	21534644	ENST00000307729	intron	1	+	123	ENSG00000078403	MLLT10	16063	protein_coding	5143	1	NM_001195626.3	NM_001195626	10	p12.31	23	0	32.85	53.42	0.452751	0.752632	0.614938	-0.162187	0.137694
chr10	21534805	21538832	ENST00000307729	intron	2	+	4027	ENSG00000078403	MLLT10	16063	protein_coding	5143	1	NM_001195626.3	NM_001195626	10	p12.31	23	0	62.15	92.38	0.51928	0.808356	0.672765	-0.153484	0.135591
chr10	21538913	21586293	ENST00000307729	intron	3	+	47380	ENSG00000078403	MLLT10	16063	protein_coding	5143	1	NM_001195626.3	NM_001195626	10	p12.31	23	0	30	83.22	0.213886	0.547425	0.36049	-0.146605	0.186934
chr10	21586349	21595330	ENST00000307729	intron	4	+	8981	ENSG00000078403	MLLT10	16063	protein_coding	5143	1	NM_001195626.3	NM_001195626	10	p12.31	23	0	31.67	49.15	0.403995	0.861079	0.644354	-0.240359	0.216725
chr10	21595441	21612347	ENST00000307729	intron	5	+	16906	ENSG00000078403	MLLT10	16063	protein_coding	5143	1	NM_001195626.3	NM_001195626	10	p12.31	23	0	27.58	45.27	0.433384	0.785701	0.609233	-0.175849	0.176468
chr10	21612452	21614830	ENST00000307729	intron	6	+	2378	ENSG00000078403	MLLT10	16063	protein_coding	5143	1	NM_001195626.3	NM_001195626	10	p12.31	23	0	60.51	67.4	0.743949	0.979197	0.897774	-0.153826	0.0814223
chr10	21614925	21617111	ENST00000307729	intron	7	+	2186	ENSG00000078403	MLLT10	16063	protein_coding	5143	1	NM_001195626.3	NM_001195626	10	p12.31	23	0	73.33	82.09	0.733155	0.979852	0.893288	-0.160132	0.0865642
chr10	21617208	21651672	ENST00000307729	intron	8	+	34464	ENSG00000078403	MLLT10	16063	protein_coding	5143	1	NM_001195626.3	NM_001195626	10	p12.31	23	0	68.75	82.15	0.675938	0.946999	0.836884	-0.160946	0.110115
chr10	21651769	21670448	ENST00000307729	intron	9	+	18679	ENSG00000078403	MLLT10	16063	protein_coding	5143	1	NM_001195626.3	NM_001195626	10	p12.31	23	0	47.07	88.22	0.384032	0.685745	0.533552	-0.149521	0.152193
chr10	21670705	21673349	ENST00000307729	intron	10	+	2644	ENSG00000078403	MLLT10	16063	protein_coding	5143	1	NM_001195626.3	NM_001195626	10	p12.31	23	0	21.24	46.49	0.255811	0.666237	0.456872	-0.201061	0.209364
chr10	21673920	21681331	ENST00000307729	intron	11	+	7411	ENSG00000078403	MLLT10	16063	protein_coding	5143	1	NM_001195626.3	NM_001195626	10	p12.31	23	0	33.95	76.8	0.285143	0.617484	0.442057	-0.156914	0.175427
chr10	21681377	21682224	ENST00000307729	intron	12	+	847	ENSG00000078403	MLLT10	16063	protein_coding	5143	1	NM_001195626.3	NM_001195626	10	p12.31	23	0	22.84	70.45	0.153572	0.5353	0.324202	-0.17063	0.211098
chr10	21682258	21713771	ENST00000307729	intron	13	+	31513	ENSG00000078403	MLLT10	16063	protein_coding	5143	1	NM_001195626.3	NM_001195626	10	p12.31	23	0	20.13	70.84	0.172116	0.421057	0.284161	-0.112045	0.136896
chr10	21713951	21726243	ENST00000307729	intron	14	+	12292	ENSG00000078403	MLLT10	16063	protein_coding	5143	1	NM_001195626.3	NM_001195626	10	p12.31	23	0	50.24	70.56	0.547965	0.847703	0.712018	-0.164053	0.135685
chr10	21726356	21727855	ENST00000307729	intron	15	+	1499	ENSG00000078403	MLLT10	16063	protein_coding	5143	1	NM_001195626.3	NM_001195626	10	p12.31	23	0	38.13	56.89	0.487353	0.830924	0.670241	-0.182888	0.160683
chr10	21727929	21730899	ENST00000307729	intron	16	+	2970	ENSG00000078403	MLLT10	16063	protein_coding	5143	1	NM_001195626.3	NM_001195626	10	p12.31	23	0	35.11	67.44	0.350975	0.689272	0.520611	-0.169636	0.168661
chr10	21731055	21732898	ENST00000307729	intron	17	+	1843	ENSG00000078403	MLLT10	16063	protein_coding	5143	1	NM_001195626.3	NM_001195626	10	p12.31	23	0	41.51	69.65	0.436605	0.747928	0.59598	-0.159375	0.151948
chr10	21733088	21733503	ENST00000307729	intron	18	+	415	ENSG00000078403	MLLT10	16063	protein_coding	5143	1	NM_001195626.3	NM_001195626	10	p12.31	23	0	34.18	48.53	0.476241	0.887908	0.704307	-0.228066	0.183602
chr10	21733593	21733767	ENST00000307729	intron	19	+	174	ENSG00000078403	MLLT10	16063	protein_coding	5143	1	NM_001195626.3	NM_001195626	10	p12.31	23	0	41.18	63.35	0.448287	0.818518	0.650039	-0.201753	0.168478
chr10	21734130	21735138	ENST00000307729	intron	20	+	1008	ENSG00000078403	MLLT10	16063	protein_coding	5143	1	NM_001195626.3	NM_001195626	10	p12.31	23	0	40.6	68.25	0.350741	0.79912	0.594872	-0.244131	0.204248
chr10	21735236	21740029	ENST00000307729	intron	21	+	4793	ENSG00000078403	MLLT10	16063	protein_coding	5143	1	NM_001195626.3	NM_001195626	10	p12.31	23	0	23.96	61.6	0.232398	0.566168	0.388961	-0.156563	0.177207
chr10	21740237	21741938	ENST00000307729	intron	22	+	1701	ENSG00000078403	MLLT10	16063	protein_coding	5143	1	NM_001195626.3	NM_001195626	10	p12.31	23	1	49.51	75.55	0.490091	0.80639	0.655328	-0.165237	0.151062
chr10	21756756	21759169	ENST00000376980	intron	11	-	2413	ENSG00000136770	DNAJC1	20090	protein_coding	2100	1	NM_022365.4	NM_022365	10	p12.31	12	1	20.11	41.78	0.247218	0.7093	0.481331	-0.234113	0.22797
chr10	21759619	21766260	ENST00000376980	intron	10	-	6641	ENSG00000136770	DNAJC1	20090	protein_coding	2100	1	NM_022365.4	NM_022365	10	p12.31	12	0	37.29	43.45	0.678758	0.969905	0.858228	-0.17947	0.111677
chr10	21766310	21805979	ENST00000376980	intron	9	-	39669	ENSG00000136770	DNAJC1	20090	protein_coding	2100	1	NM_022365.4	NM_022365	10	p12.31	12	0	38.13	49.85	0.543431	0.914658	0.764895	-0.221463	0.149763
chr10	21806100	21882281	ENST00000376980	intron	8	-	76181	ENSG00000136770	DNAJC1	20090	protein_coding	2100	1	NM_022365.4	NM_022365	10	p12.31	12	0	32.22	56.55	0.378448	0.756653	0.569761	-0.191313	0.186892
chr10	21882440	21904521	ENST00000376980	intron	7	-	22081	ENSG00000136770	DNAJC1	20090	protein_coding	2100	1	NM_022365.4	NM_022365	10	p12.31	12	0	36.85	40.78	0.723334	0.985726	0.903629	-0.180295	0.0820963
chr10	21904613	21918778	ENST00000376980	intron	6	-	14165	ENSG00000136770	DNAJC1	20090	protein_coding	2100	1	NM_022365.4	NM_022365	10	p12.31	12	0	39.2	47.85	0.636782	0.944937	0.819227	-0.182445	0.125711
chr10	21918873	21919831	ENST00000376980	intron	5	-	958	ENSG00000136770	DNAJC1	20090	protein_coding	2100	1	NM_022365.4	NM_022365	10	p12.31	12	0	35.67	39.11	0.75899	0.982441	0.912043	-0.153053	0.0703982
chr10	21919930	21920797	ENST00000376980	intron	4	-	867	ENSG00000136770	DNAJC1	20090	protein_coding	2100	1	NM_022365.4	NM_022365	10	p12.31	12	0	25.75	37.58	0.444249	0.870359	0.685205	-0.240956	0.185154
chr10	21920964	21928505	ENST00000376980	intron	3	-	7541	ENSG00000136770	DNAJC1	20090	protein_coding	2100	1	NM_022365.4	NM_022365	10	p12.31	12	0	23.49	34.55	0.446609	0.868278	0.679884	-0.233275	0.188394
chr10	21928553	21929039	ENST00000376980	intron	2	-	486	ENSG00000136770	DNAJC1	20090	protein_coding	2100	1	NM_022365.4	NM_022365	10	p12.31	12	0	34.73	43.04	0.605382	0.94909	0.806924	-0.201542	0.142166
chr10	21929142	22003212	ENST00000376980	intron	1	-	74070	ENSG00000136770	DNAJC1	20090	protein_coding	2100	1	NM_022365.4	NM_022365	10	p12.31	12	0	33.22	46.58	0.525843	0.871635	0.713182	-0.187339	0.158453
chr10	22537282	22539970	ENST00000376573	intron	9	-	2688	ENSG00000150867	PIP4K2A	8997	protein_coding	3820	1	NM_005028.5	NM_005028	10	p12.2	10	1	1205.62	1346.31	0.757888	0.958906	0.8955	-0.137611	0.0634062
chr10	22540075	22541803	ENST00000376573	intron	8	-	1728	ENSG00000150867	PIP4K2A	8997	protein_coding	3820	1	NM_005028.5	NM_005028	10	p12.2	10	0	1404.78	1460.47	0.891998	0.98857	0.961868	-0.0698704	0.0267012
chr10	22542048	22550658	ENST00000376573	intron	7	-	8610	ENSG00000150867	PIP4K2A	8997	protein_coding	3820	1	NM_005028.5	NM_005028	10	p12.2	10	0	1547.44	1657.98	0.807523	0.9818	0.933329	-0.125806	0.0484719
chr10	22550773	22567850	ENST00000376573	intron	6	-	17077	ENSG00000150867	PIP4K2A	8997	protein_coding	3820	1	NM_005028.5	NM_005028	10	p12.2	10	0	2298.36	2514.16	0.840117	0.948852	0.914166	-0.0740488	0.0346856
chr10	22567890	22573310	ENST00000376573	intron	5	-	5420	ENSG00000150867	PIP4K2A	8997	protein_coding	3820	1	NM_005028.5	NM_005028	10	p12.2	10	0	2310.98	2615.35	0.788314	0.932166	0.883622	-0.0953081	0.0485442
chr10	22573458	22591628	ENST00000376573	intron	4	-	18170	ENSG00000150867	PIP4K2A	8997	protein_coding	3820	1	NM_005028.5	NM_005028	10	p12.2	10	0	1229.53	1542.07	0.722113	0.846487	0.797324	-0.0752117	0.0491627
chr10	22591782	22607926	ENST00000376573	intron	3	-	16144	ENSG00000150867	PIP4K2A	8997	protein_coding	3820	1	NM_005028.5	NM_005028	10	p12.2	10	0	1663.16	2082.51	0.703118	0.854991	0.798632	-0.0955147	0.0563584
chr10	22608024	22609619	ENST00000376573	intron	2	-	1595	ENSG00000150867	PIP4K2A	8997	protein_coding	3820	1	NM_005028.5	NM_005028	10	p12.2	10	0	1924.27	1993.82	0.895524	0.989419	0.965117	-0.0695929	0.0243015
chr10	22609718	22714182	ENST00000376573	intron	1	-	104464	ENSG00000150867	PIP4K2A	8997	protein_coding	3820	1	NM_005028.5	NM_005028	10	p12.2	10	0	1739.13	2051.47	0.732308	0.91658	0.847748	-0.115441	0.0688319
chr10	24586107	24589270	ENST00000396432	intron	25	-	3163	ENSG00000107863	ARHGAP21	23725	protein_coding	7381	1	NM_020824.4	NM_020824	10	p12.1	26	1	13.04	17.44	0.396815	0.943847	0.747706	-0.350892	0.19614
chr10	24589303	24591224	ENST00000396432	intron	24	-	1921	ENSG00000107863	ARHGAP21	23725	protein_coding	7381	1	NM_020824.4	NM_020824	10	p12.1	26	0	10.05	20.93	0.104965	0.862144	0.480172	-0.375207	0.381972
chr10	24591331	24591641	ENST00000396432	intron	23	-	310	ENSG00000107863	ARHGAP21	23725	protein_coding	7381	1	NM_020824.4	NM_020824	10	p12.1	26	0	13.4	26.76	0.174164	0.801941	0.500747	-0.326584	0.301193
chr10	24591684	24591886	ENST00000396432	intron	22	-	202	ENSG00000107863	ARHGAP21	23725	protein_coding	7381	1	NM_020824.4	NM_020824	10	p12.1	26	0	15.93	23.93	0.300131	0.936918	0.665692	-0.365561	0.271226
chr10	24592013	24594949	ENST00000396432	intron	21	-	2936	ENSG00000107863	ARHGAP21	23725	protein_coding	7381	1	NM_020824.4	NM_020824	10	p12.1	26	0	32.25	38.02	0.560227	0.969739	0.848238	-0.288011	0.121501
chr10	24595040	24595116	ENST00000396432	intron	20	-	76	ENSG00000107863	ARHGAP21	23725	protein_coding	7381	1	NM_020824.4	NM_020824	10	p12.1	26	0	26.58	32.91	0.522085	0.966499	0.807657	-0.285572	0.158842
chr10	24595191	24595716	ENST00000396432	intron	19	-	525	ENSG00000107863	ARHGAP21	23725	protein_coding	7381	1	NM_020824.4	NM_020824	10	p12.1	26	0	22.71	28.02	0.464964	0.96614	0.810493	-0.345528	0.155648
chr10	24595796	24595887	ENST00000396432	intron	18	-	91	ENSG00000107863	ARHGAP21	23725	protein_coding	7381	1	NM_020824.4	NM_020824	10	p12.1	26	0	21.02	29.45	0.351296	0.932298	0.713752	-0.362456	0.218545
chr10	24596044	24596739	ENST00000396432	intron	17	-	695	ENSG00000107863	ARHGAP21	23725	protein_coding	7381	1	NM_020824.4	NM_020824	10	p12.1	26	0	21.73	31.69	0.365343	0.895903	0.685705	-0.320363	0.210198
chr10	24596883	24597446	ENST00000396432	intron	16	-	563	ENSG00000107863	ARHGAP21	23725	protein_coding	7381	1	NM_020824.4	NM_020824	10	p12.1	26	0	22.89	27.35	0.547374	0.971096	0.836929	-0.289554	0.134167
chr10	24597584	24597944	ENST00000396432	intron	15	-	360	ENSG00000107863	ARHGAP21	23725	protein_coding	7381	1	NM_020824.4	NM_020824	10	p12.1	26	0	30.4	33.53	0.664187	0.992397	0.906651	-0.242464	0.0857464
chr10	24598010	24600645	ENST00000396432	intron	14	-	2635	ENSG00000107863	ARHGAP21	23725	protein_coding	7381	1	NM_020824.4	NM_020824	10	p12.1	26	0	36.44	41.18	0.645332	0.984848	0.884896	-0.239563	0.099952
chr10	24600931	24601977	ENST00000396432	intron	13	-	1046	ENSG00000107863	ARHGAP21	23725	protein_coding	7381	1	NM_020824.4	NM_020824	10	p12.1	26	0	12.35	22.29	0.247473	0.806876	0.55406	-0.306588	0.252816
chr10	24602104	24604311	ENST00000396432	intron	12	-	2207	ENSG00000107863	ARHGAP21	23725	protein_coding	7381	1	NM_020824.4	NM_020824	10	p12.1	26	0	16.56	20.18	0.515282	0.964721	0.820614	-0.305332	0.144107
chr10	24604349	24607498	ENST00000396432	intron	11	-	3149	ENSG00000107863	ARHGAP21	23725	protein_coding	7381	1	NM_020824.4	NM_020824	10	p12.1	26	0	14.8	19.8	0.429877	0.933711	0.747475	-0.317597	0.186236
chr10	24607602	24607744	ENST00000396432	intron	10	-	142	ENSG00000107863	ARHGAP21	23725	protein_coding	7381	1	NM_020824.4	NM_020824	10	p12.1	26	0	35.51	38.75	0.693634	0.994254	0.916387	-0.222753	0.077867
chr10	24607904	24619472	ENST00000396432	intron	9	-	11568	ENSG00000107863	ARHGAP21	23725	protein_coding	7381	1	NM_020824.4	NM_020824	10	p12.1	26	0	40.8	51.05	0.557945	0.934281	0.799216	-0.241271	0.135064
chr10	24621370	24622732	ENST00000396432	intron	8	-	1362	ENSG00000107863	ARHGAP21	23725	protein_coding	7381	1	NM_020824.4	NM_020824	10	p12.1	26	0	NA	NA	NA	NA	NA	NA	NA
chr10	24622763	24629995	ENST00000396432	intron	7	-	7232	ENSG00000107863	ARHGAP21	23725	protein_coding	7381	1	NM_020824.4	NM_020824	10	p12.1	26	0	NA	NA	NA	NA	NA	NA	NA
chr10	24630051	24633401	ENST00000396432	intron	6	-	3350	ENSG00000107863	ARHGAP21	23725	protein_coding	7381	1	NM_020824.4	NM_020824	10	p12.1	26	0	21.47	24.44	0.640239	0.979988	0.878478	-0.238239	0.10151
chr10	24633481	24635010	ENST00000396432	intron	5	-	1529	ENSG00000107863	ARHGAP21	23725	protein_coding	7381	1	NM_020824.4	NM_020824	10	p12.1	26	0	23.49	25.42	0.679156	0.992884	0.924076	-0.24492	0.0688081
chr10	24635104	24666984	ENST00000396432	intron	4	-	31880	ENSG00000107863	ARHGAP21	23725	protein_coding	7381	1	NM_020824.4	NM_020824	10	p12.1	26	0	28.11	37.35	0.452085	0.939489	0.75261	-0.300526	0.186878
chr10	24667010	24670217	ENST00000396432	intron	3	-	3207	ENSG00000107863	ARHGAP21	23725	protein_coding	7381	1	NM_020824.4	NM_020824	10	p12.1	26	0	29.22	35.64	0.538389	0.953706	0.819865	-0.281476	0.133841
chr10	24670398	24721836	ENST00000396432	intron	2	-	51438	ENSG00000107863	ARHGAP21	23725	protein_coding	7381	1	NM_020824.4	NM_020824	10	p12.1	26	0	19.18	21.89	0.632401	0.981641	0.876199	-0.243798	0.105441
chr10	24722280	24723561	ENST00000396432	intron	1	-	1281	ENSG00000107863	ARHGAP21	23725	protein_coding	7381	1	NM_020824.4	NM_020824	10	p12.1	26	0	12.78	19.29	0.365029	0.911438	0.662519	-0.29749	0.248918
chr10	26438456	26438651	ENST00000376236	intron	1	+	195	ENSG00000077420	APBB1IP	17379	protein_coding	2633	1	NM_019043.4	NM_019043	10	p12.1	15	0	293.15	347.24	0.667779	0.942998	0.844229	-0.17645	0.0987693
chr10	26438854	26492326	ENST00000376236	intron	2	+	53472	ENSG00000077420	APBB1IP	17379	protein_coding	2633	1	NM_019043.4	NM_019043	10	p12.1	15	0	385.8	484.44	0.696152	0.873875	0.796383	-0.100232	0.0774917
chr10	26492399	26496303	ENST00000376236	intron	3	+	3904	ENSG00000077420	APBB1IP	17379	protein_coding	2633	1	NM_019043.4	NM_019043	10	p12.1	15	0	467.25	548.8	0.793208	0.898193	0.851403	-0.0581951	0.0467902
chr10	26496392	26500818	ENST00000376236	intron	4	+	4426	ENSG00000077420	APBB1IP	17379	protein_coding	2633	1	NM_019043.4	NM_019043	10	p12.1	15	0	456	569.89	0.703534	0.872213	0.800154	-0.0966206	0.0720583
chr10	26501112	26503196	ENST00000376236	intron	5	+	2084	ENSG00000077420	APBB1IP	17379	protein_coding	2633	1	NM_019043.4	NM_019043	10	p12.1	15	0	626.25	854.44	0.581698	0.848895	0.732936	-0.151238	0.115958
chr10	26503275	26511746	ENST00000376236	intron	6	+	8471	ENSG00000077420	APBB1IP	17379	protein_coding	2633	1	NM_019043.4	NM_019043	10	p12.1	15	0	832.4	1067.65	0.706059	0.838237	0.779656	-0.073597	0.0585804
chr10	26511907	26513538	ENST00000376236	intron	7	+	1631	ENSG00000077420	APBB1IP	17379	protein_coding	2633	1	NM_019043.4	NM_019043	10	p12.1	15	0	864.47	935.45	0.882409	0.956112	0.924122	-0.0417129	0.0319903
chr10	26513661	26533438	ENST00000376236	intron	8	+	19777	ENSG00000077420	APBB1IP	17379	protein_coding	2633	1	NM_019043.4	NM_019043	10	p12.1	15	0	490.11	712.75	0.583038	0.776389	0.687632	-0.104594	0.0887566
chr10	26533526	26536073	ENST00000376236	intron	9	+	2547	ENSG00000077420	APBB1IP	17379	protein_coding	2633	1	NM_019043.4	NM_019043	10	p12.1	15	0	457.93	840.8	0.419729	0.651488	0.544636	-0.124907	0.106852
chr10	26536218	26541581	ENST00000376236	intron	10	+	5363	ENSG00000077420	APBB1IP	17379	protein_coding	2633	1	NM_019043.4	NM_019043	10	p12.1	15	0	526.04	636.35	0.708706	0.904616	0.826652	-0.117946	0.0779642
chr10	26541693	26560104	ENST00000376236	intron	11	+	18411	ENSG00000077420	APBB1IP	17379	protein_coding	2633	1	NM_019043.4	NM_019043	10	p12.1	15	0	523.47	713.65	0.637414	0.804101	0.733511	-0.0960963	0.0705902
chr10	26560204	26560729	ENST00000376236	intron	12	+	525	ENSG00000077420	APBB1IP	17379	protein_coding	2633	1	NM_019043.4	NM_019043	10	p12.1	15	0	424.33	509.62	0.760752	0.88932	0.83264	-0.0718877	0.0566802
chr10	26560845	26562325	ENST00000376236	intron	13	+	1480	ENSG00000077420	APBB1IP	17379	protein_coding	2633	1	NM_019043.4	NM_019043	10	p12.1	15	0	444.87	537.4	0.754071	0.891467	0.827819	-0.0737482	0.0636482
chr10	26562430	26566960	ENST00000376236	intron	14	+	4530	ENSG00000077420	APBB1IP	17379	protein_coding	2633	1	NM_019043.4	NM_019043	10	p12.1	15	1	445.24	624.65	0.617762	0.787297	0.712783	-0.0950211	0.0745136
chr10	26697841	26702161	ENST00000376215	intron	1	+	4320	ENSG00000148459	PDSS1	17759	protein_coding	1584	1	NM_014317.5	NM_001321979	10	p12.1	12	0	10.73	18.38	0.294647	0.847166	0.583787	-0.289139	0.263379
chr10	26702195	26704676	ENST00000376215	intron	2	+	2481	ENSG00000148459	PDSS1	17759	protein_coding	1584	1	NM_014317.5	NM_001321979	10	p12.1	12	0	11.65	20.96	0.238982	0.846125	0.555821	-0.316839	0.290305
chr10	26704742	26705285	ENST00000376215	intron	3	+	543	ENSG00000148459	PDSS1	17759	protein_coding	1584	1	NM_014317.5	NM_001321979	10	p12.1	12	0	14.25	23.98	0.315342	0.846382	0.594245	-0.278903	0.252137
chr10	26705395	26709637	ENST00000376215	intron	4	+	4242	ENSG00000148459	PDSS1	17759	protein_coding	1584	1	NM_014317.5	NM_001321979	10	p12.1	12	0	14.4	24.45	0.256964	0.876597	0.588957	-0.331993	0.28764
chr10	26709769	26720217	ENST00000376215	intron	5	+	10448	ENSG00000148459	PDSS1	17759	protein_coding	1584	1	NM_014317.5	NM_001321979	10	p12.1	12	0	NA	NA	NA	NA	NA	NA	NA
chr10	26720360	26723805	ENST00000376215	intron	6	+	3445	ENSG00000148459	PDSS1	17759	protein_coding	1584	1	NM_014317.5	NM_001321979	10	p12.1	12	0	NA	NA	NA	NA	NA	NA	NA
chr10	26723918	26724013	ENST00000376215	intron	7	+	95	ENSG00000148459	PDSS1	17759	protein_coding	1584	1	NM_014317.5	NM_001321979	10	p12.1	12	0	10.78	17.15	0.207617	0.948332	0.628571	-0.420954	0.319761
chr10	26724124	26735239	ENST00000376215	intron	8	+	11115	ENSG00000148459	PDSS1	17759	protein_coding	1584	1	NM_014317.5	NM_001321979	10	p12.1	12	0	NA	NA	NA	NA	NA	NA	NA
chr10	26735321	26735465	ENST00000376215	intron	9	+	144	ENSG00000148459	PDSS1	17759	protein_coding	1584	1	NM_014317.5	NM_001321979	10	p12.1	12	0	6.49	20.62	0.0376489	0.721159	0.314743	-0.277094	0.406416
chr10	26735580	26742496	ENST00000376215	intron	10	+	6916	ENSG00000148459	PDSS1	17759	protein_coding	1584	1	NM_014317.5	NM_001321979	10	p12.1	12	0	7	44.8	0.01904	0.426592	0.15625	-0.13721	0.270342
chr10	26742578	26746332	ENST00000376215	intron	11	+	3754	ENSG00000148459	PDSS1	17759	protein_coding	1584	1	NM_014317.5	NM_001321979	10	p12.1	12	1	9.29	55.02	0.0289584	0.412706	0.168848	-0.139889	0.243859
chr10	27112121	27114520	ENST00000376016	intron	18	-	2399	ENSG00000136758	YME1L1	12843	protein_coding	4191	1	NM_014263.4	NM_014263	10	p12.1	19	1	165.82	189.02	0.785569	0.942499	0.877262	-0.0916924	0.0652378
chr10	27114608	27116059	ENST00000376016	intron	17	-	1451	ENSG00000136758	YME1L1	12843	protein_coding	4191	1	NM_014263.4	NM_014263	10	p12.1	19	0	188.05	217.6	0.772595	0.92809	0.8642	-0.0916049	0.0638896
chr10	27116134	27116218	ENST00000376016	intron	16	-	84	ENSG00000136758	YME1L1	12843	protein_coding	4191	1	NM_014263.4	NM_014263	10	p12.1	19	0	193.8	222.09	0.773473	0.942524	0.872619	-0.0991458	0.0699051
chr10	27116346	27117575	ENST00000376016	intron	15	-	1229	ENSG00000136758	YME1L1	12843	protein_coding	4191	1	NM_014263.4	NM_014263	10	p12.1	19	0	192.96	221.67	0.771093	0.939178	0.870483	-0.0993906	0.0686952
chr10	27117728	27119293	ENST00000376016	intron	14	-	1565	ENSG00000136758	YME1L1	12843	protein_coding	4191	1	NM_014263.4	NM_014263	10	p12.1	19	0	228.29	249.71	0.866581	0.948718	0.91422	-0.0476395	0.0344975
chr10	27119450	27120434	ENST00000376016	intron	13	-	984	ENSG00000136758	YME1L1	12843	protein_coding	4191	1	NM_014263.4	NM_014263	10	p12.1	19	0	137.51	151.22	0.824571	0.963418	0.909337	-0.0847661	0.0540807
chr10	27120548	27121385	ENST00000376016	intron	12	-	837	ENSG00000136758	YME1L1	12843	protein_coding	4191	1	NM_014263.4	NM_014263	10	p12.1	19	0	152	168.13	0.820619	0.957317	0.904062	-0.0834438	0.0532551
chr10	27121449	27122840	ENST00000376016	intron	11	-	1391	ENSG00000136758	YME1L1	12843	protein_coding	4191	1	NM_014263.4	NM_014263	10	p12.1	19	0	153.02	187.25	0.729225	0.885566	0.817196	-0.0879715	0.0683701
chr10	27122974	27123546	ENST00000376016	intron	10	-	572	ENSG00000136758	YME1L1	12843	protein_coding	4191	1	NM_014263.4	NM_014263	10	p12.1	19	0	125.38	160.11	0.67747	0.866605	0.783087	-0.105617	0.0835182
chr10	27123700	27126695	ENST00000376016	intron	9	-	2995	ENSG00000136758	YME1L1	12843	protein_coding	4191	1	NM_014263.4	NM_014263	10	p12.1	19	0	123.15	162.2	0.634253	0.86309	0.759248	-0.124995	0.103843
chr10	27126787	27131858	ENST00000376016	intron	8	-	5071	ENSG00000136758	YME1L1	12843	protein_coding	4191	1	NM_014263.4	NM_014263	10	p12.1	19	0	100.64	146.62	0.555516	0.804793	0.6864	-0.130884	0.118393
chr10	27131942	27134038	ENST00000376016	intron	7	-	2096	ENSG00000136758	YME1L1	12843	protein_coding	4191	1	NM_014263.4	NM_014263	10	p12.1	19	0	129.73	154.82	0.722104	0.929314	0.837941	-0.115837	0.0913732
chr10	27134123	27134830	ENST00000376016	intron	6	-	707	ENSG00000136758	YME1L1	12843	protein_coding	4191	1	NM_014263.4	NM_014263	10	p12.1	19	0	181.75	198.31	0.855775	0.960524	0.916494	-0.0607189	0.0440297
chr10	27134982	27136275	ENST00000376016	intron	5	-	1293	ENSG00000136758	YME1L1	12843	protein_coding	4191	1	NM_014263.4	NM_014263	10	p12.1	19	0	128.8	154.18	0.724097	0.916626	0.835387	-0.11129	0.0812385
chr10	27136386	27142386	ENST00000376016	intron	4	-	6000	ENSG00000136758	YME1L1	12843	protein_coding	4191	1	NM_014263.4	NM_014263	10	p12.1	19	0	130.27	225.62	0.441894	0.720531	0.577387	-0.135493	0.143144
chr10	27142486	27145427	ENST00000376016	intron	3	-	2941	ENSG00000136758	YME1L1	12843	protein_coding	4191	1	NM_014263.4	NM_014263	10	p12.1	19	0	179.51	215.84	0.733883	0.910821	0.831681	-0.0977978	0.0791399
chr10	27145591	27148905	ENST00000376016	intron	2	-	3314	ENSG00000136758	YME1L1	12843	protein_coding	4191	1	NM_014263.4	NM_014263	10	p12.1	19	0	173.4	246.89	0.605257	0.790151	0.702337	-0.0970801	0.0878138
chr10	27149041	27154177	ENST00000376016	intron	1	-	5136	ENSG00000136758	YME1L1	12843	protein_coding	4191	1	NM_014263.4	NM_014263	10	p12.1	19	0	157.09	197.45	0.694601	0.881118	0.795594	-0.100993	0.0855242
chr10	27504438	27509874	ENST00000356940	intron	1	+	5436	ENSG00000099246	RAB18	14244	protein_coding	4875	1	NM_021252.5	NM_021252	10	p12.1	7	0	222.33	258.13	0.769603	0.928356	0.86131	-0.0917075	0.0670457
chr10	27509931	27526827	ENST00000356940	intron	2	+	16896	ENSG00000099246	RAB18	14244	protein_coding	4875	1	NM_021252.5	NM_021252	10	p12.1	7	0	211	352.71	0.462693	0.713912	0.598225	-0.135532	0.115687
chr10	27526890	27532506	ENST00000356940	intron	3	+	5616	ENSG00000099246	RAB18	14244	protein_coding	4875	1	NM_021252.5	NM_021252	10	p12.1	7	0	180.6	316.07	0.435542	0.710737	0.571392	-0.135851	0.139345
chr10	27532580	27533734	ENST00000356940	intron	4	+	1154	ENSG00000099246	RAB18	14244	protein_coding	4875	1	NM_021252.5	NM_021252	10	p12.1	7	0	128.05	155.45	0.696349	0.918253	0.823738	-0.127388	0.0945157
chr10	27533854	27533927	ENST00000356940	intron	5	+	73	ENSG00000099246	RAB18	14244	protein_coding	4875	1	NM_021252.5	NM_021252	10	p12.1	7	0	109.64	221.15	0.313713	0.678255	0.495772	-0.182059	0.182483
chr10	27533995	27537875	ENST00000356940	intron	6	+	3880	ENSG00000099246	RAB18	14244	protein_coding	4875	1	NM_021252.5	NM_021252	10	p12.1	7	1	107.71	141.62	0.619023	0.87518	0.760556	-0.141533	0.114623
chr10	28054245	28056479	ENST00000683449	intron	16	-	2234	ENSG00000150054	MPP7	26542	protein_coding	5138	1	NM_001318170.2	NM_001318170	10	p12.1	17	1	22.36	43.89	0.260924	0.759813	0.509455	-0.248531	0.250358
chr10	28056624	28058494	ENST00000683449	intron	15	-	1870	ENSG00000150054	MPP7	26542	protein_coding	5138	1	NM_001318170.2	NM_001318170	10	p12.1	17	0	60	98.91	0.456463	0.743583	0.606612	-0.150149	0.136971
chr10	28058604	28059649	ENST00000683449	intron	14	-	1045	ENSG00000150054	MPP7	26542	protein_coding	5138	1	NM_001318170.2	NM_001318170	10	p12.1	17	0	54.31	62.85	0.718146	0.956033	0.864121	-0.145975	0.0919122
chr10	28059744	28069771	ENST00000683449	intron	13	-	10027	ENSG00000150054	MPP7	26542	protein_coding	5138	1	NM_001318170.2	NM_001318170	10	p12.1	17	0	56.15	75.55	0.561436	0.88557	0.743216	-0.18178	0.142353
chr10	28069853	28089670	ENST00000683449	intron	12	-	19817	ENSG00000150054	MPP7	26542	protein_coding	5138	1	NM_001318170.2	NM_001318170	10	p12.1	17	0	63.89	76.27	0.675943	0.94766	0.837682	-0.161739	0.109978
chr10	28089842	28119650	ENST00000683449	intron	11	-	29808	ENSG00000150054	MPP7	26542	protein_coding	5138	1	NM_001318170.2	NM_001318170	10	p12.1	17	0	62.64	94.13	0.490145	0.818516	0.665463	-0.175318	0.153054
chr10	28119716	28120193	ENST00000683449	intron	10	-	477	ENSG00000150054	MPP7	26542	protein_coding	5138	1	NM_001318170.2	NM_001318170	10	p12.1	17	0	66.4	79	0.692949	0.944109	0.840506	-0.147557	0.103602
chr10	28120391	28120593	ENST00000683449	intron	9	-	202	ENSG00000150054	MPP7	26542	protein_coding	5138	1	NM_001318170.2	NM_001318170	10	p12.1	17	0	71.76	86.76	0.672803	0.935886	0.827109	-0.154306	0.108777
chr10	28120669	28124030	ENST00000683449	intron	8	-	3361	ENSG00000150054	MPP7	26542	protein_coding	5138	1	NM_001318170.2	NM_001318170	10	p12.1	17	0	102.29	112.87	0.793065	0.973023	0.906264	-0.113199	0.066759
chr10	28124117	28125009	ENST00000683449	intron	7	-	892	ENSG00000150054	MPP7	26542	protein_coding	5138	1	NM_001318170.2	NM_001318170	10	p12.1	17	0	105.89	117.56	0.7815	0.969647	0.900732	-0.119231	0.0689154
chr10	28125092	28131559	ENST00000683449	intron	6	-	6467	ENSG00000150054	MPP7	26542	protein_coding	5138	1	NM_001318170.2	NM_001318170	10	p12.1	17	0	87.47	104.13	0.70546	0.92911	0.840008	-0.134547	0.0891026
chr10	28131692	28147482	ENST00000683449	intron	5	-	15790	ENSG00000150054	MPP7	26542	protein_coding	5138	1	NM_001318170.2	NM_001318170	10	p12.1	17	0	78.42	97.95	0.658688	0.912964	0.800613	-0.141925	0.112351
chr10	28147564	28149981	ENST00000683449	intron	4	-	2417	ENSG00000150054	MPP7	26542	protein_coding	5138	1	NM_001318170.2	NM_001318170	10	p12.1	17	0	84.56	108.24	0.661802	0.883171	0.781227	-0.119425	0.101944
chr10	28150060	28202152	ENST00000683449	intron	3	-	52092	ENSG00000150054	MPP7	26542	protein_coding	5138	1	NM_001318170.2	NM_001318170	10	p12.1	17	0	67.62	90.55	0.598211	0.860817	0.74677	-0.148559	0.114047
chr10	28202272	28238567	ENST00000683449	intron	2	-	36295	ENSG00000150054	MPP7	26542	protein_coding	5138	1	NM_001318170.2	NM_001318170	10	p12.1	17	0	59.75	80.35	0.552924	0.895649	0.743622	-0.190697	0.152027
chr10	28238736	28302860	ENST00000683449	intron	1	-	64124	ENSG00000150054	MPP7	26542	protein_coding	5138	1	NM_001318170.2	NM_001318170	10	p12.1	17	0	47.33	75.69	0.460871	0.791706	0.625314	-0.164443	0.166392
chr10	28533621	28533997	ENST00000354911	intron	1	+	376	ENSG00000095787	WAC	17327	protein_coding	5912	1	NM_016628.5	NM_016628	10	p12.1	14	0	189.71	316.65	0.499317	0.684169	0.599116	-0.0997986	0.0850535
chr10	28534035	28535561	ENST00000354911	intron	2	+	1526	ENSG00000095787	WAC	17327	protein_coding	5912	1	NM_016628.5	NM_016628	10	p12.1	14	0	318.11	548.87	0.507632	0.6522	0.579573	-0.0719403	0.0726275
chr10	28535758	28583398	ENST00000354911	intron	3	+	47640	ENSG00000095787	WAC	17327	protein_coding	5912	1	NM_016628.5	NM_016628	10	p12.1	14	0	504.89	671.04	0.660413	0.847545	0.752399	-0.0919864	0.0951457
chr10	28583506	28589735	ENST00000354911	intron	4	+	6229	ENSG00000095787	WAC	17327	protein_coding	5912	1	NM_016628.5	NM_016628	10	p12.1	14	0	406.13	478.89	0.766038	0.910097	0.848065	-0.0820272	0.0620318
chr10	28589852	28590719	ENST00000354911	intron	5	+	867	ENSG00000095787	WAC	17327	protein_coding	5912	1	NM_016628.5	NM_016628	10	p12.1	14	0	699.95	744.84	0.895078	0.968338	0.939732	-0.0446544	0.0286062
chr10	28590833	28595732	ENST00000354911	intron	6	+	4899	ENSG00000095787	WAC	17327	protein_coding	5912	1	NM_016628.5	NM_016628	10	p12.1	14	0	419.13	630.49	0.570741	0.734577	0.664769	-0.0940277	0.0698081
chr10	28596042	28608185	ENST00000354911	intron	7	+	12143	ENSG00000095787	WAC	17327	protein_coding	5912	1	NM_016628.5	NM_016628	10	p12.1	14	0	402.33	606.73	0.567602	0.733233	0.663112	-0.0955105	0.0701206
chr10	28608432	28610698	ENST00000354911	intron	8	+	2266	ENSG00000095787	WAC	17327	protein_coding	5912	1	NM_016628.5	NM_016628	10	p12.1	14	0	360.49	471.44	0.666163	0.837983	0.764657	-0.0984943	0.0733257
chr10	28610822	28611773	ENST00000354911	intron	9	+	951	ENSG00000095787	WAC	17327	protein_coding	5912	1	NM_016628.5	NM_016628	10	p12.1	14	0	522	727.49	0.609897	0.804606	0.717536	-0.107638	0.0870707
chr10	28611923	28614566	ENST00000354911	intron	10	+	2643	ENSG00000095787	WAC	17327	protein_coding	5912	1	NM_016628.5	NM_016628	10	p12.1	14	0	403.69	461.2	0.807046	0.929595	0.875304	-0.0682571	0.0542913
chr10	28614686	28616172	ENST00000354911	intron	11	+	1486	ENSG00000095787	WAC	17327	protein_coding	5912	1	NM_016628.5	NM_016628	10	p12.1	14	0	327.07	536.62	0.533529	0.678298	0.6095	-0.0759714	0.0687974
chr10	28616363	28617656	ENST00000354911	intron	12	+	1293	ENSG00000095787	WAC	17327	protein_coding	5912	1	NM_016628.5	NM_016628	10	p12.1	14	0	283.69	325.51	0.803836	0.920252	0.871525	-0.0676883	0.0487278
chr10	28617785	28619536	ENST00000354911	intron	13	+	1751	ENSG00000095787	WAC	17327	protein_coding	5912	1	NM_016628.5	NM_016628	10	p12.1	14	1	302.6	326.16	0.87751	0.963528	0.927766	-0.0502552	0.0357624
chr10	29458334	29458433	ENST00000355867	intron	37	-	99	ENSG00000197321	SVIL	11480	protein_coding	8306	1	NM_021738.3	NM_021738	10	p11.23	38	1	102.85	144.44	0.517189	0.855504	0.71206	-0.194871	0.143444
chr10	29458590	29462276	ENST00000355867	intron	36	-	3686	ENSG00000197321	SVIL	11480	protein_coding	8306	1	NM_021738.3	NM_021738	10	p11.23	38	0	72.87	106.47	0.492957	0.843371	0.684418	-0.191461	0.158953
chr10	29462402	29463491	ENST00000355867	intron	35	-	1089	ENSG00000197321	SVIL	11480	protein_coding	8306	1	NM_021738.3	NM_021738	10	p11.23	38	0	117.49	159.13	0.59717	0.850721	0.738327	-0.141157	0.112393
chr10	29463636	29465594	ENST00000355867	intron	34	-	1958	ENSG00000197321	SVIL	11480	protein_coding	8306	1	NM_021738.3	NM_021738	10	p11.23	38	0	60.25	139.09	0.248763	0.615027	0.433173	-0.18441	0.181854
chr10	29465751	29467741	ENST00000355867	intron	33	-	1990	ENSG00000197321	SVIL	11480	protein_coding	8306	1	NM_021738.3	NM_021738	10	p11.23	38	0	104.36	158.87	0.486964	0.792699	0.656889	-0.169925	0.13581
chr10	29467876	29470275	ENST00000355867	intron	32	-	2399	ENSG00000197321	SVIL	11480	protein_coding	8306	1	NM_021738.3	NM_021738	10	p11.23	38	0	66.65	121.96	0.359873	0.708055	0.546491	-0.186618	0.161564
chr10	29470484	29471137	ENST00000355867	intron	31	-	653	ENSG00000197321	SVIL	11480	protein_coding	8306	1	NM_021738.3	NM_021738	10	p11.23	38	0	34.49	69.45	0.308944	0.685143	0.496616	-0.187672	0.188527
chr10	29471244	29473837	ENST00000355867	intron	30	-	2593	ENSG00000197321	SVIL	11480	protein_coding	8306	1	NM_021738.3	NM_021738	10	p11.23	38	0	21.82	59.76	0.204828	0.538387	0.365127	-0.160299	0.17326
chr10	29473990	29480536	ENST00000355867	intron	29	-	6546	ENSG00000197321	SVIL	11480	protein_coding	8306	1	NM_021738.3	NM_021738	10	p11.23	38	0	131.85	167.56	0.628123	0.89622	0.786882	-0.158759	0.109338
chr10	29480814	29481583	ENST00000355867	intron	28	-	769	ENSG00000197321	SVIL	11480	protein_coding	8306	1	NM_021738.3	NM_021738	10	p11.23	38	0	57.42	74.29	0.540631	0.923956	0.772917	-0.232286	0.151039
chr10	29481729	29484655	ENST00000355867	intron	27	-	2926	ENSG00000197321	SVIL	11480	protein_coding	8306	1	NM_021738.3	NM_021738	10	p11.23	38	0	134.04	156.93	0.729625	0.938648	0.854139	-0.124514	0.0845093
chr10	29484832	29486084	ENST00000355867	intron	26	-	1252	ENSG00000197321	SVIL	11480	protein_coding	8306	1	NM_021738.3	NM_021738	10	p11.23	38	0	117.69	134.75	0.735452	0.957141	0.873395	-0.137943	0.0837454
chr10	29486231	29486409	ENST00000355867	intron	25	-	178	ENSG00000197321	SVIL	11480	protein_coding	8306	1	NM_021738.3	NM_021738	10	p11.23	38	0	110.2	130.18	0.704911	0.940245	0.84652	-0.141609	0.093725
chr10	29486558	29487162	ENST00000355867	intron	24	-	604	ENSG00000197321	SVIL	11480	protein_coding	8306	1	NM_021738.3	NM_021738	10	p11.23	38	0	81.25	108.11	0.557879	0.896842	0.751549	-0.193671	0.145293
chr10	29487300	29488600	ENST00000355867	intron	23	-	1300	ENSG00000197321	SVIL	11480	protein_coding	8306	1	NM_021738.3	NM_021738	10	p11.23	38	0	72.51	90.42	0.620555	0.9211	0.801924	-0.18137	0.119176
chr10	29488757	29490846	ENST00000355867	intron	22	-	2089	ENSG00000197321	SVIL	11480	protein_coding	8306	1	NM_021738.3	NM_021738	10	p11.23	38	0	65.96	92.93	0.533088	0.85714	0.709782	-0.176694	0.147358
chr10	29491020	29493213	ENST00000355867	intron	21	-	2193	ENSG00000197321	SVIL	11480	protein_coding	8306	1	NM_021738.3	NM_021738	10	p11.23	38	0	116.87	154.76	0.634722	0.851207	0.755169	-0.120448	0.0960381
chr10	29493392	29494913	ENST00000355867	intron	20	-	1521	ENSG00000197321	SVIL	11480	protein_coding	8306	1	NM_021738.3	NM_021738	10	p11.23	38	0	97.51	130.16	0.608438	0.866392	0.749155	-0.140717	0.117237
chr10	29495001	29495091	ENST00000355867	intron	19	-	90	ENSG00000197321	SVIL	11480	protein_coding	8306	1	NM_021738.3	NM_021738	10	p11.23	38	0	92.55	101.65	0.786372	0.979542	0.910477	-0.124105	0.0690652
chr10	29495182	29499115	ENST00000355867	intron	18	-	3933	ENSG00000197321	SVIL	11480	protein_coding	8306	1	NM_021738.3	NM_021738	10	p11.23	38	0	88.65	147.29	0.41214	0.781573	0.601874	-0.189734	0.1797
chr10	29499264	29512734	ENST00000355867	intron	17	-	13470	ENSG00000197321	SVIL	11480	protein_coding	8306	1	NM_021738.3	NM_021738	10	p11.23	38	0	152.71	202.51	0.63214	0.851543	0.754086	-0.121947	0.0974571
chr10	29512862	29522409	ENST00000355867	intron	16	-	9547	ENSG00000197321	SVIL	11480	protein_coding	8306	1	NM_021738.3	NM_021738	10	p11.23	38	0	48.93	91.55	0.371777	0.696749	0.534462	-0.162686	0.162287
chr10	29522636	29523450	ENST00000355867	intron	15	-	814	ENSG00000197321	SVIL	11480	protein_coding	8306	1	NM_021738.3	NM_021738	10	p11.23	38	0	130.22	144.45	0.795942	0.961129	0.901488	-0.105546	0.0596405
chr10	29524028	29524471	ENST00000355867	intron	14	-	443	ENSG00000197321	SVIL	11480	protein_coding	8306	1	NM_021738.3	NM_021738	10	p11.23	38	0	77.22	90.67	0.716784	0.945874	0.85166	-0.134876	0.0942142
chr10	29524716	29526960	ENST00000355867	intron	13	-	2244	ENSG00000197321	SVIL	11480	protein_coding	8306	1	NM_021738.3	NM_021738	10	p11.23	38	0	6.76	140.91	0.00377778	0.146628	0.0479739	-0.0441961	0.0986542
chr10	29527057	29529704	ENST00000355867	intron	12	-	2647	ENSG00000197321	SVIL	11480	protein_coding	8306	1	NM_021738.3	NM_021738	10	p11.23	38	0	9.2	158.75	0.00774312	0.158177	0.0579528	-0.0502096	0.100224
chr10	29529845	29530606	ENST00000355867	intron	11	-	761	ENSG00000197321	SVIL	11480	protein_coding	8306	1	NM_021738.3	NM_021738	10	p11.23	38	0	91.07	140.31	0.491143	0.779499	0.649063	-0.15792	0.130436
chr10	29530669	29531253	ENST00000355867	intron	10	-	584	ENSG00000197321	SVIL	11480	protein_coding	8306	1	NM_021738.3	NM_021738	10	p11.23	38	0	84.31	128.56	0.501041	0.785562	0.655803	-0.154762	0.12976
chr10	29531289	29532001	ENST00000355867	intron	9	-	712	ENSG00000197321	SVIL	11480	protein_coding	8306	1	NM_021738.3	NM_021738	10	p11.23	38	0	NA	NA	NA	NA	NA	NA	NA
chr10	29532173	29532528	ENST00000355867	intron	8	-	355	ENSG00000197321	SVIL	11480	protein_coding	8306	1	NM_021738.3	NM_021738	10	p11.23	38	0	NA	NA	NA	NA	NA	NA	NA
chr10	29533459	29535988	ENST00000355867	intron	7	-	2529	ENSG00000197321	SVIL	11480	protein_coding	8306	1	NM_021738.3	NM_021738	10	p11.23	38	0	NA	NA	NA	NA	NA	NA	NA
chr10	29536070	29550596	ENST00000355867	intron	6	-	14526	ENSG00000197321	SVIL	11480	protein_coding	8306	1	NM_021738.3	NM_021738	10	p11.23	38	0	NA	NA	NA	NA	NA	NA	NA
chr10	29551264	29554782	ENST00000355867	intron	5	-	3518	ENSG00000197321	SVIL	11480	protein_coding	8306	1	NM_021738.3	NM_021738	10	p11.23	38	0	166.6	186.09	0.802025	0.955136	0.895266	-0.0932409	0.0598701
chr10	29554935	29555050	ENST00000355867	intron	4	-	115	ENSG00000197321	SVIL	11480	protein_coding	8306	1	NM_021738.3	NM_021738	10	p11.23	38	0	145.84	160.91	0.817167	0.966949	0.906345	-0.0891779	0.0606034
chr10	29555109	29563200	ENST00000355867	intron	3	-	8091	ENSG00000197321	SVIL	11480	protein_coding	8306	1	NM_021738.3	NM_021738	10	p11.23	38	0	109.65	132	0.713474	0.919932	0.830682	-0.117208	0.0892504
chr10	29563293	29569254	ENST00000355867	intron	2	-	5961	ENSG00000197321	SVIL	11480	protein_coding	8306	1	NM_021738.3	NM_021738	10	p11.23	38	0	95.24	117.27	0.694904	0.902503	0.812143	-0.117239	0.0903601
chr10	29569313	29634419	ENST00000355867	intron	1	-	65106	ENSG00000197321	SVIL	11480	protein_coding	8306	1	NM_021738.3	NM_021738	10	p11.23	38	0	NA	NA	NA	NA	NA	NA	NA
chr10	30845574	30848530	ENST00000413025	intron	5	-	2956	ENSG00000183621	ZNF438	21029	protein_coding	3106	1	NA	NM_001387411	10	p11.23	6	1	21.78	68.45	0.170453	0.509798	0.318188	-0.147736	0.19161
chr10	30850368	30876997	ENST00000413025	intron	4	-	26629	ENSG00000183621	ZNF438	21029	protein_coding	3106	1	NA	NM_001387411	10	p11.23	6	0	17.71	37.53	0.272306	0.712122	0.471889	-0.199583	0.240233
chr10	30877066	30908932	ENST00000413025	intron	3	-	31866	ENSG00000183621	ZNF438	21029	protein_coding	3106	1	NA	NM_001387411	10	p11.23	6	0	24.87	40.25	0.379534	0.880226	0.617888	-0.238354	0.262338
chr10	30909016	30941574	ENST00000413025	intron	2	-	32558	ENSG00000183621	ZNF438	21029	protein_coding	3106	1	NA	NM_001387411	10	p11.23	6	0	31.75	97	0.172451	0.528567	0.32732	-0.154868	0.201247
chr10	30941652	31031832	ENST00000413025	intron	1	-	90180	ENSG00000183621	ZNF438	21029	protein_coding	3106	1	NA	NM_001387411	10	p11.23	6	0	6.71	70.16	0.0154329	0.268665	0.0956385	-0.0802057	0.173027
chr10	31807833	31808648	ENST00000344936	intron	19	-	815	ENSG00000165322	ARHGAP12	16348	protein_coding	5060	1	NM_018287.7	NM_018287	10	p11.22	20	1	17.85	34.58	0.271975	0.765627	0.516194	-0.244219	0.249432
chr10	31808752	31808993	ENST00000344936	intron	18	-	241	ENSG00000165322	ARHGAP12	16348	protein_coding	5060	1	NM_018287.7	NM_018287	10	p11.22	20	0	35.6	56.44	0.428212	0.793627	0.630758	-0.202546	0.162868
chr10	31809129	31809229	ENST00000344936	intron	17	-	100	ENSG00000165322	ARHGAP12	16348	protein_coding	5060	1	NM_018287.7	NM_018287	10	p11.22	20	0	22.96	70.53	0.179506	0.504491	0.325535	-0.146029	0.178955
chr10	31809308	31810648	ENST00000344936	intron	16	-	1340	ENSG00000165322	ARHGAP12	16348	protein_coding	5060	1	NM_018287.7	NM_018287	10	p11.22	20	0	29.6	53.07	0.337956	0.74071	0.557754	-0.219798	0.182957
chr10	31810748	31812706	ENST00000344936	intron	15	-	1958	ENSG00000165322	ARHGAP12	16348	protein_coding	5060	1	NM_018287.7	NM_018287	10	p11.22	20	0	19.93	46.8	0.188723	0.684856	0.425855	-0.237132	0.259001
chr10	31812824	31814258	ENST00000344936	intron	14	-	1434	ENSG00000165322	ARHGAP12	16348	protein_coding	5060	1	NM_018287.7	NM_018287	10	p11.22	20	0	17.29	52.44	0.154859	0.550426	0.32971	-0.174851	0.220715
chr10	31814362	31817787	ENST00000344936	intron	13	-	3425	ENSG00000165322	ARHGAP12	16348	protein_coding	5060	1	NM_018287.7	NM_018287	10	p11.22	20	0	31.35	67.73	0.292813	0.644768	0.462867	-0.170054	0.1819
chr10	31817887	31820386	ENST00000344936	intron	12	-	2499	ENSG00000165322	ARHGAP12	16348	protein_coding	5060	1	NM_018287.7	NM_018287	10	p11.22	20	0	31.82	53.62	0.382182	0.795519	0.593435	-0.211253	0.202084
chr10	31820489	31826303	ENST00000344936	intron	11	-	5814	ENSG00000165322	ARHGAP12	16348	protein_coding	5060	1	NM_018287.7	NM_018287	10	p11.22	20	0	40.22	62.51	0.47088	0.788703	0.643417	-0.172537	0.145285
chr10	31826386	31831738	ENST00000344936	intron	10	-	5352	ENSG00000165322	ARHGAP12	16348	protein_coding	5060	1	NM_018287.7	NM_018287	10	p11.22	20	0	33.09	47.53	0.502489	0.860143	0.696192	-0.193703	0.163951
chr10	31831801	31839304	ENST00000344936	intron	9	-	7503	ENSG00000165322	ARHGAP12	16348	protein_coding	5060	1	NM_018287.7	NM_018287	10	p11.22	20	0	9.05	51.15	0.0351846	0.429681	0.176931	-0.141746	0.25275
chr10	31839320	31839636	ENST00000344936	intron	8	-	316	ENSG00000165322	ARHGAP12	16348	protein_coding	5060	1	NM_018287.7	NM_018287	10	p11.22	20	0	15.95	57.33	0.117256	0.49372	0.278214	-0.160958	0.215507
chr10	31839712	31843460	ENST00000344936	intron	7	-	3748	ENSG00000165322	ARHGAP12	16348	protein_coding	5060	1	NM_018287.7	NM_018287	10	p11.22	20	0	36.05	71.71	0.291144	0.72057	0.502719	-0.211576	0.217851
chr10	31843587	31852516	ENST00000344936	intron	6	-	8929	ENSG00000165322	ARHGAP12	16348	protein_coding	5060	1	NM_018287.7	NM_018287	10	p11.22	20	0	39.78	55.51	0.53881	0.867019	0.716628	-0.177818	0.150392
chr10	31852598	31854065	ENST00000344936	intron	5	-	1467	ENSG00000165322	ARHGAP12	16348	protein_coding	5060	1	NM_018287.7	NM_018287	10	p11.22	20	0	32.2	61.53	0.386901	0.66464	0.523322	-0.136421	0.141318
chr10	31854207	31861394	ENST00000344936	intron	4	-	7187	ENSG00000165322	ARHGAP12	16348	protein_coding	5060	1	NM_018287.7	NM_018287	10	p11.22	20	0	32.42	74.82	0.291465	0.583478	0.433307	-0.141841	0.150171
chr10	31861659	31908171	ENST00000344936	intron	3	-	46512	ENSG00000165322	ARHGAP12	16348	protein_coding	5060	1	NM_018287.7	NM_018287	10	p11.22	20	0	67.51	96.82	0.528098	0.849436	0.697273	-0.169175	0.152163
chr10	31908927	31910524	ENST00000344936	intron	2	-	1597	ENSG00000165322	ARHGAP12	16348	protein_coding	5060	1	NM_018287.7	NM_018287	10	p11.22	20	0	34.29	39.35	0.656806	0.974869	0.87141	-0.214605	0.103459
chr10	31910564	31928682	ENST00000344936	intron	1	-	18118	ENSG00000165322	ARHGAP12	16348	protein_coding	5060	1	NM_018287.7	NM_018287	10	p11.22	20	0	28.56	38.29	0.502906	0.920359	0.745887	-0.242981	0.174472
chr10	33180366	33182697	ENST00000374867	intron	16	-	2331	ENSG00000099250	NRP1	8004	protein_coding	5640	1	NM_003873.7	NM_001244973	10	p11.22	17	1	NA	NA	NA	NA	NA	NA	NA
chr10	33182749	33185627	ENST00000374867	intron	15	-	2878	ENSG00000099250	NRP1	8004	protein_coding	5640	1	NM_003873.7	NM_001244973	10	p11.22	17	0	NA	NA	NA	NA	NA	NA	NA
chr10	33185725	33186216	ENST00000374867	intron	14	-	491	ENSG00000099250	NRP1	8004	protein_coding	5640	1	NM_003873.7	NM_001244973	10	p11.22	17	0	NA	NA	NA	NA	NA	NA	NA
chr10	33186489	33192280	ENST00000374867	intron	13	-	5791	ENSG00000099250	NRP1	8004	protein_coding	5640	1	NM_003873.7	NM_001244973	10	p11.22	17	0	NA	NA	NA	NA	NA	NA	NA
chr10	33192419	33197649	ENST00000374867	intron	12	-	5230	ENSG00000099250	NRP1	8004	protein_coding	5640	1	NM_003873.7	NM_001244973	10	p11.22	17	0	NA	NA	NA	NA	NA	NA	NA
chr10	33197710	33202890	ENST00000374867	intron	11	-	5180	ENSG00000099250	NRP1	8004	protein_coding	5640	1	NM_003873.7	NM_001244973	10	p11.22	17	0	NA	NA	NA	NA	NA	NA	NA
chr10	33202996	33207571	ENST00000374867	intron	10	-	4575	ENSG00000099250	NRP1	8004	protein_coding	5640	1	NM_003873.7	NM_001244973	10	p11.22	17	0	NA	NA	NA	NA	NA	NA	NA
chr10	33207717	33213385	ENST00000374867	intron	9	-	5668	ENSG00000099250	NRP1	8004	protein_coding	5640	1	NM_003873.7	NM_001244973	10	p11.22	17	0	NA	NA	NA	NA	NA	NA	NA
chr10	33213718	33221718	ENST00000374867	intron	8	-	8000	ENSG00000099250	NRP1	8004	protein_coding	5640	1	NM_003873.7	NM_001244973	10	p11.22	17	0	NA	NA	NA	NA	NA	NA	NA
chr10	33221864	33226133	ENST00000374867	intron	7	-	4269	ENSG00000099250	NRP1	8004	protein_coding	5640	1	NM_003873.7	NM_001244973	10	p11.22	17	0	NA	NA	NA	NA	NA	NA	NA
chr10	33226290	33254027	ENST00000374867	intron	6	-	27737	ENSG00000099250	NRP1	8004	protein_coding	5640	1	NM_003873.7	NM_001244973	10	p11.22	17	0	NA	NA	NA	NA	NA	NA	NA
chr10	33254195	33256315	ENST00000374867	intron	5	-	2120	ENSG00000099250	NRP1	8004	protein_coding	5640	1	NM_003873.7	NM_001244973	10	p11.22	17	0	NA	NA	NA	NA	NA	NA	NA
chr10	33256472	33263645	ENST00000374867	intron	4	-	7173	ENSG00000099250	NRP1	8004	protein_coding	5640	1	NM_003873.7	NM_001244973	10	p11.22	17	0	NA	NA	NA	NA	NA	NA	NA
chr10	33263874	33270674	ENST00000374867	intron	3	-	6800	ENSG00000099250	NRP1	8004	protein_coding	5640	1	NM_003873.7	NM_001244973	10	p11.22	17	0	NA	NA	NA	NA	NA	NA	NA
chr10	33270857	33330707	ENST00000374867	intron	2	-	59850	ENSG00000099250	NRP1	8004	protein_coding	5640	1	NM_003873.7	NM_001244973	10	p11.22	17	0	NA	NA	NA	NA	NA	NA	NA
chr10	33330883	33334309	ENST00000374867	intron	1	-	3426	ENSG00000099250	NRP1	8004	protein_coding	5640	1	NM_003873.7	NM_001244973	10	p11.22	17	0	NA	NA	NA	NA	NA	NA	NA
chr10	35127194	35137781	ENST00000685392	intron	1	+	10587	ENSG00000095794	CREM	2352	protein_coding	2857	1	NM_183011.2	NM_183011	10	p11.21	8	0	NA	NA	NA	NA	NA	NA	NA
chr10	35137880	35148367	ENST00000685392	intron	2	+	10487	ENSG00000095794	CREM	2352	protein_coding	2857	1	NM_183011.2	NM_183011	10	p11.21	8	0	1.02	19.29	0.00115846	0.231841	0.0528771	-0.0517187	0.178964
chr10	35148492	35178888	ENST00000685392	intron	3	+	30396	ENSG00000095794	CREM	2352	protein_coding	2857	1	NM_183011.2	NM_183011	10	p11.21	8	0	NA	NA	NA	NA	NA	NA	NA
chr10	35178987	35179133	ENST00000685392	intron	4	+	146	ENSG00000095794	CREM	2352	protein_coding	2857	1	NM_183011.2	NM_183011	10	p11.21	8	0	NA	NA	NA	NA	NA	NA	NA
chr10	35179277	35188199	ENST00000685392	intron	5	+	8922	ENSG00000095794	CREM	2352	protein_coding	2857	1	NM_183011.2	NM_183011	10	p11.21	8	0	NA	NA	NA	NA	NA	NA	NA
chr10	35188389	35206894	ENST00000685392	intron	6	+	18505	ENSG00000095794	CREM	2352	protein_coding	2857	1	NM_183011.2	NM_183011	10	p11.21	8	0	NA	NA	NA	NA	NA	NA	NA
chr10	35207052	35211253	ENST00000685392	intron	7	+	4201	ENSG00000095794	CREM	2352	protein_coding	2857	1	NM_183011.2	NM_183011	10	p11.21	8	1	7.44	14.56	0.10621	0.927447	0.510989	-0.404779	0.416458
chr10	35337208	35483403	ENST00000374704	intron	1	+	146195	ENSG00000108100	CCNY	23354	protein_coding	5068	1	NM_145012.6	NM_145012	10	p11.21	10	0	238.93	337.04	0.607564	0.802046	0.708907	-0.101343	0.0931387
chr10	35483479	35501500	ENST00000374704	intron	2	+	18021	ENSG00000108100	CCNY	23354	protein_coding	5068	1	NM_145012.6	NM_145012	10	p11.21	10	0	242.53	284.02	0.77366	0.913227	0.853919	-0.080259	0.0593083
chr10	35501536	35516522	ENST00000374704	intron	3	+	14986	ENSG00000108100	CCNY	23354	protein_coding	5068	1	NM_145012.6	NM_145012	10	p11.21	10	0	251.75	310.71	0.727305	0.876079	0.810241	-0.0829363	0.0658379
chr10	35516624	35525963	ENST00000374704	intron	4	+	9339	ENSG00000108100	CCNY	23354	protein_coding	5068	1	NM_145012.6	NM_145012	10	p11.21	10	0	176.96	216.04	0.701059	0.902462	0.819108	-0.118049	0.0833542
chr10	35526000	35529972	ENST00000374704	intron	5	+	3972	ENSG00000108100	CCNY	23354	protein_coding	5068	1	NM_145012.6	NM_145012	10	p11.21	10	0	223.95	276.11	0.738228	0.865898	0.81109	-0.0728619	0.0548078
chr10	35530031	35530123	ENST00000374704	intron	6	+	92	ENSG00000108100	CCNY	23354	protein_coding	5068	1	NM_145012.6	NM_145012	10	p11.21	10	0	252.25	310.53	0.707894	0.897996	0.812321	-0.104427	0.0856751
chr10	35530244	35553018	ENST00000374704	intron	7	+	22774	ENSG00000108100	CCNY	23354	protein_coding	5068	1	NM_145012.6	NM_145012	10	p11.21	10	0	224.84	266.84	0.76256	0.904568	0.842602	-0.080042	0.0619658
chr10	35553186	35566022	ENST00000374704	intron	8	+	12836	ENSG00000108100	CCNY	23354	protein_coding	5068	1	NM_145012.6	NM_145012	10	p11.21	10	0	205.64	234.13	0.779281	0.949929	0.878315	-0.0990348	0.0716136
chr10	35566186	35569053	ENST00000374704	intron	9	+	2867	ENSG00000108100	CCNY	23354	protein_coding	5068	1	NM_145012.6	NM_145012	10	p11.21	10	1	257.85	311.45	0.727225	0.907798	0.827902	-0.100677	0.0798965
chr10	38010784	38012297	ENST00000432900	intron	1	+	1513	ENSG00000189180	ZNF33A	13096	protein_coding	6116	1	NM_006954.2	NM_006954	10	p11.1	5	0	115.6	176.91	0.535625	0.764643	0.65344	-0.117815	0.111204
chr10	38012351	38016870	ENST00000432900	intron	2	+	4519	ENSG00000189180	ZNF33A	13096	protein_coding	6116	1	NM_006954.2	NM_006954	10	p11.1	5	0	123.4	276.11	0.329367	0.572478	0.446923	-0.117556	0.125555
chr10	38017016	38017290	ENST00000432900	intron	3	+	274	ENSG00000189180	ZNF33A	13096	protein_coding	6116	1	NM_006954.2	NM_006954	10	p11.1	5	0	123.31	208.53	0.457025	0.718529	0.59133	-0.134305	0.127199
chr10	38017387	38054374	ENST00000432900	intron	4	+	36987	ENSG00000189180	ZNF33A	13096	protein_coding	6116	1	NM_006954.2	NM_006954	10	p11.1	5	1	45.75	186.13	0.157502	0.359332	0.245796	-0.0882941	0.113536
chr10	42594700	42631928	ENST00000359467	intron	4	-	37228	ENSG00000196693	ZNF33B	13097	protein_coding	5982	1	NM_006955.3	NM_001305038	10	q11.21	5	1	11.38	61.82	0.0638196	0.377744	0.184083	-0.120263	0.193661
chr10	42632025	42632294	ENST00000359467	intron	3	-	269	ENSG00000196693	ZNF33B	13097	protein_coding	5982	1	NM_006955.3	NM_001305038	10	q11.21	5	0	22.27	51.04	0.218545	0.678343	0.436324	-0.217779	0.242019
chr10	42632440	42636919	ENST00000359467	intron	2	-	4479	ENSG00000196693	ZNF33B	13097	protein_coding	5982	1	NM_006955.3	NM_001305038	10	q11.21	5	0	37.42	76.04	0.268483	0.745915	0.492109	-0.223626	0.253806
chr10	42636973	42638473	ENST00000359467	intron	1	-	1500	ENSG00000196693	ZNF33B	13097	protein_coding	5982	1	NM_006955.3	NM_001305038	10	q11.21	5	0	41	73.96	0.363793	0.746061	0.554354	-0.190561	0.191708
chr10	43196269	43196475	ENST00000395810	intron	12	-	206	ENSG00000198915	RASGEF1A	24246	protein_coding	3382	1	NM_145313.4	NM_145313	10	q11.21	13	1	10.64	13.73	0.375659	0.970891	0.774945	-0.399286	0.195946
chr10	43196549	43196975	ENST00000395810	intron	11	-	426	ENSG00000198915	RASGEF1A	24246	protein_coding	3382	1	NM_145313.4	NM_145313	10	q11.21	13	0	10.75	14.76	0.279823	0.967875	0.72832	-0.448496	0.239555
chr10	43197100	43198003	ENST00000395810	intron	10	-	903	ENSG00000198915	RASGEF1A	24246	protein_coding	3382	1	NM_145313.4	NM_145313	10	q11.21	13	0	9.96	13.6	0.376225	0.94228	0.732353	-0.356128	0.209927
chr10	43198196	43198932	ENST00000395810	intron	9	-	736	ENSG00000198915	RASGEF1A	24246	protein_coding	3382	1	NM_145313.4	NM_145313	10	q11.21	13	0	16.85	19.07	0.616982	0.98531	0.883587	-0.266605	0.101723
chr10	43199013	43199091	ENST00000395810	intron	8	-	78	ENSG00000198915	RASGEF1A	24246	protein_coding	3382	1	NM_145313.4	NM_145313	10	q11.21	13	0	11.16	13.49	0.451973	0.989948	0.827279	-0.375306	0.162668
chr10	43199195	43199675	ENST00000395810	intron	7	-	480	ENSG00000198915	RASGEF1A	24246	protein_coding	3382	1	NM_145313.4	NM_145313	10	q11.21	13	0	NA	NA	NA	NA	NA	NA	NA
chr10	43199769	43200181	ENST00000395810	intron	6	-	412	ENSG00000198915	RASGEF1A	24246	protein_coding	3382	1	NM_145313.4	NM_145313	10	q11.21	13	0	NA	NA	NA	NA	NA	NA	NA
chr10	43200257	43200666	ENST00000395810	intron	5	-	409	ENSG00000198915	RASGEF1A	24246	protein_coding	3382	1	NM_145313.4	NM_145313	10	q11.21	13	0	6.93	8.71	0.240686	0.993173	0.795637	-0.554951	0.197535
chr10	43200889	43201807	ENST00000395810	intron	4	-	918	ENSG00000198915	RASGEF1A	24246	protein_coding	3382	1	NM_145313.4	NM_145313	10	q11.21	13	0	10.55	12.25	0.561635	0.977271	0.861224	-0.29959	0.116047
chr10	43201946	43203297	ENST00000395810	intron	3	-	1351	ENSG00000198915	RASGEF1A	24246	protein_coding	3382	1	NM_145313.4	NM_145313	10	q11.21	13	0	NA	NA	NA	NA	NA	NA	NA
chr10	43203421	43205918	ENST00000395810	intron	2	-	2497	ENSG00000198915	RASGEF1A	24246	protein_coding	3382	1	NM_145313.4	NM_145313	10	q11.21	13	0	NA	NA	NA	NA	NA	NA	NA
chr10	43206123	43266844	ENST00000395810	intron	1	-	60721	ENSG00000198915	RASGEF1A	24246	protein_coding	3382	1	NM_145313.4	NM_145313	10	q11.21	13	0	NA	NA	NA	NA	NA	NA	NA
chr10	43644802	43646063	ENST00000374433	intron	2	-	1261	ENSG00000169740	ZNF32	13095	protein_coding	1159	1	NM_006973.3	NM_006973	10	q11.21	3	1	10.4	39.56	0.0736193	0.511214	0.262892	-0.189273	0.248323
chr10	43646203	43648801	ENST00000374433	intron	1	-	2598	ENSG00000169740	ZNF32	13095	protein_coding	1159	1	NM_006973.3	NM_006973	10	q11.21	3	0	NA	NA	NA	NA	NA	NA	NA
chr10	45458544	45459119	ENST00000453424	intron	7	-	575	ENSG00000165406	MARCHF8	23356	protein_coding	5615	1	NM_001282866.2	NM_001282866	10	q11.22	8	1	1052.55	1120.31	0.872597	0.983263	0.939517	-0.0669197	0.0437458
chr10	45459268	45461230	ENST00000453424	intron	6	-	1962	ENSG00000165406	MARCHF8	23356	protein_coding	5615	1	NM_001282866.2	NM_001282866	10	q11.22	8	0	751.42	834.31	0.825133	0.948361	0.900648	-0.0755155	0.0477123
chr10	45461412	45463150	ENST00000453424	intron	5	-	1738	ENSG00000165406	MARCHF8	23356	protein_coding	5615	1	NM_001282866.2	NM_001282866	10	q11.22	8	0	104.45	1176.15	0.0436832	0.132052	0.0888067	-0.0451235	0.0432454
chr10	45463997	45464238	ENST00000453424	intron	4	-	241	ENSG00000165406	MARCHF8	23356	protein_coding	5615	1	NM_001282866.2	NM_001282866	10	q11.22	8	0	69.25	1202.85	0.0210085	0.0914201	0.0575716	-0.0365631	0.0338485
chr10	45464328	45489366	ENST00000453424	intron	3	-	25038	ENSG00000165406	MARCHF8	23356	protein_coding	5615	1	NM_001282866.2	NM_001282866	10	q11.22	8	0	972.67	1236.65	0.620913	0.874164	0.786536	-0.165623	0.0876277
chr10	45489418	45533109	ENST00000453424	intron	2	-	43691	ENSG00000165406	MARCHF8	23356	protein_coding	5615	1	NM_001282866.2	NM_001282866	10	q11.22	8	0	871.02	934.64	0.867122	0.966377	0.931931	-0.0648089	0.0344464
chr10	45533290	45535210	ENST00000453424	intron	1	-	1920	ENSG00000165406	MARCHF8	23356	protein_coding	5615	1	NM_001282866.2	NM_001282866	10	q11.22	8	0	NA	NA	NA	NA	NA	NA	NA
chr10	45727321	45727416	ENST00000623400	intron	1	+	95	ENSG00000172661	WASHC2C	23414	protein_coding	4642	1	NM_001330074.2	NM_001330074	10	q11.22	31	0	45.89	58.4	0.512709	0.961211	0.785788	-0.273079	0.175423
chr10	45727540	45728861	ENST00000623400	intron	2	+	1321	ENSG00000172661	WASHC2C	23414	protein_coding	4642	1	NM_001330074.2	NM_001330074	10	q11.22	31	0	97.58	163.36	0.44308	0.727056	0.597331	-0.154251	0.129725
chr10	45729027	45737982	ENST00000623400	intron	3	+	8955	ENSG00000172661	WASHC2C	23414	protein_coding	4642	1	NM_001330074.2	NM_001330074	10	q11.22	31	0	69.71	98.98	0.547305	0.835673	0.704284	-0.156979	0.131389
chr10	45738046	45740072	ENST00000623400	intron	4	+	2026	ENSG00000172661	WASHC2C	23414	protein_coding	4642	1	NM_001330074.2	NM_001330074	10	q11.22	31	0	101.84	124.51	0.677896	0.924759	0.817926	-0.14003	0.106832
chr10	45740247	45743389	ENST00000623400	intron	5	+	3142	ENSG00000172661	WASHC2C	23414	protein_coding	4642	1	NM_001330074.2	NM_001330074	10	q11.22	31	0	105.53	141.13	0.58336	0.879245	0.74775	-0.164391	0.131494
chr10	45743484	45744820	ENST00000623400	intron	6	+	1336	ENSG00000172661	WASHC2C	23414	protein_coding	4642	1	NM_001330074.2	NM_001330074	10	q11.22	31	0	120.13	127.96	0.877514	0.975905	0.938809	-0.0612955	0.0370959
chr10	45744883	45746599	ENST00000623400	intron	7	+	1716	ENSG00000172661	WASHC2C	23414	protein_coding	4642	1	NM_001330074.2	NM_001330074	10	q11.22	31	0	40.38	57.69	0.467787	0.878388	0.699948	-0.232161	0.17844
chr10	45746648	45750095	ENST00000623400	intron	8	+	3447	ENSG00000172661	WASHC2C	23414	protein_coding	4642	1	NM_001330074.2	NM_001330074	10	q11.22	31	0	64.6	89.13	0.533694	0.875377	0.724784	-0.19109	0.150593
chr10	45750207	45750750	ENST00000623400	intron	9	+	543	ENSG00000172661	WASHC2C	23414	protein_coding	4642	1	NM_001330074.2	NM_001330074	10	q11.22	31	0	96.69	109.2	0.756613	0.966862	0.88544	-0.128826	0.0814228
chr10	45750839	45751481	ENST00000623400	intron	10	+	642	ENSG00000172661	WASHC2C	23414	protein_coding	4642	1	NM_001330074.2	NM_001330074	10	q11.22	31	0	93.27	141.2	0.527135	0.780442	0.660552	-0.133418	0.11989
chr10	45751554	45752587	ENST00000623400	intron	11	+	1033	ENSG00000172661	WASHC2C	23414	protein_coding	4642	1	NM_001330074.2	NM_001330074	10	q11.22	31	0	105.62	132.64	0.659687	0.898049	0.796291	-0.136604	0.101758
chr10	45752707	45753179	ENST00000623400	intron	12	+	472	ENSG00000172661	WASHC2C	23414	protein_coding	4642	1	NM_001330074.2	NM_001330074	10	q11.22	31	0	69.84	83.04	0.724753	0.921163	0.84104	-0.116288	0.0801227
chr10	45753238	45754485	ENST00000623400	intron	13	+	1247	ENSG00000172661	WASHC2C	23414	protein_coding	4642	1	NM_001330074.2	NM_001330074	10	q11.22	31	0	100.78	107.22	0.841549	0.988827	0.939937	-0.098388	0.0488901
chr10	45754546	45754935	ENST00000623400	intron	14	+	389	ENSG00000172661	WASHC2C	23414	protein_coding	4642	1	NM_001330074.2	NM_001330074	10	q11.22	31	0	129	140.65	0.836403	0.970832	0.91717	-0.0807675	0.053662
chr10	45755116	45757011	ENST00000623400	intron	15	+	1895	ENSG00000172661	WASHC2C	23414	protein_coding	4642	1	NM_001330074.2	NM_001330074	10	q11.22	31	0	111.44	130.2	0.754182	0.929287	0.855914	-0.101732	0.0733728
chr10	45757140	45759314	ENST00000623400	intron	16	+	2174	ENSG00000172661	WASHC2C	23414	protein_coding	4642	1	NM_001330074.2	NM_001330074	10	q11.22	31	0	41.49	79.98	0.36193	0.677308	0.518755	-0.156824	0.158553
chr10	45759402	45763387	ENST00000623400	intron	17	+	3985	ENSG00000172661	WASHC2C	23414	protein_coding	4642	1	NM_001330074.2	NM_001330074	10	q11.22	31	0	54.38	77.56	0.462682	0.90245	0.701135	-0.238453	0.201315
chr10	45763490	45765678	ENST00000623400	intron	18	+	2188	ENSG00000172661	WASHC2C	23414	protein_coding	4642	1	NM_001330074.2	NM_001330074	10	q11.22	31	0	57.84	67.82	0.698786	0.947881	0.852846	-0.15406	0.0950357
chr10	45765811	45769448	ENST00000623400	intron	19	+	3637	ENSG00000172661	WASHC2C	23414	protein_coding	4642	1	NM_001330074.2	NM_001330074	10	q11.22	31	0	90.04	120.96	0.601225	0.8586	0.744378	-0.143153	0.114221
chr10	45769619	45773255	ENST00000623400	intron	20	+	3636	ENSG00000172661	WASHC2C	23414	protein_coding	4642	1	NM_001330074.2	NM_001330074	10	q11.22	31	0	82.33	105.51	0.643753	0.885251	0.780305	-0.136552	0.104946
chr10	45773359	45777272	ENST00000623400	intron	21	+	3913	ENSG00000172661	WASHC2C	23414	protein_coding	4642	1	NM_001330074.2	NM_001330074	10	q11.22	31	0	118.22	129.33	0.803162	0.977752	0.914096	-0.110933	0.0636558
chr10	45777426	45778952	ENST00000623400	intron	22	+	1526	ENSG00000172661	WASHC2C	23414	protein_coding	4642	1	NM_001330074.2	NM_001330074	10	q11.22	31	0	117.15	132.82	0.7627	0.960727	0.882021	-0.119321	0.0787064
chr10	45779136	45784564	ENST00000623400	intron	23	+	5428	ENSG00000172661	WASHC2C	23414	protein_coding	4642	1	NM_001330074.2	NM_001330074	10	q11.22	31	0	78.22	85.84	0.761547	0.988766	0.91123	-0.149683	0.0775359
chr10	45784694	45784820	ENST00000623400	intron	24	+	126	ENSG00000172661	WASHC2C	23414	protein_coding	4642	1	NM_001330074.2	NM_001330074	10	q11.22	31	0	83.71	91.49	0.793437	0.980348	0.914963	-0.121526	0.0653844
chr10	45784902	45785508	ENST00000623400	intron	25	+	606	ENSG00000172661	WASHC2C	23414	protein_coding	4642	1	NM_001330074.2	NM_001330074	10	q11.22	31	0	74.24	112.89	0.499201	0.797411	0.657631	-0.15843	0.13978
chr10	45785632	45786611	ENST00000623400	intron	26	+	979	ENSG00000172661	WASHC2C	23414	protein_coding	4642	1	NM_001330074.2	NM_001330074	10	q11.22	31	0	88.05	170.42	0.392665	0.641642	0.516665	-0.124	0.124977
chr10	45786675	45787034	ENST00000623400	intron	27	+	359	ENSG00000172661	WASHC2C	23414	protein_coding	4642	1	NM_001330074.2	NM_001330074	10	q11.22	31	0	79.78	162.4	0.347784	0.630355	0.491256	-0.143472	0.139099
chr10	45787248	45788870	ENST00000623400	intron	28	+	1622	ENSG00000172661	WASHC2C	23414	protein_coding	4642	1	NM_001330074.2	NM_001330074	10	q11.22	31	0	86.78	105.22	0.658386	0.931649	0.824748	-0.166362	0.1069
chr10	45789492	45790355	ENST00000623400	intron	29	+	863	ENSG00000172661	WASHC2C	23414	protein_coding	4642	1	NM_001330074.2	NM_001330074	10	q11.22	31	0	63.91	72.47	0.73321	0.970287	0.881882	-0.148672	0.0884047
chr10	45790534	45792260	ENST00000623400	intron	30	+	1726	ENSG00000172661	WASHC2C	23414	protein_coding	4642	1	NM_001330074.2	NM_001330074	10	q11.22	31	1	81.65	90.22	0.716419	0.9847	0.90501	-0.188591	0.0796897
chr10	46006598	46009410	ENST00000581486	intron	9	-	2812	ENSG00000266412	NCOA4	7671	protein_coding	3461	1	NM_001145263.2	NM_001145263	10	q11.22	10	1	1964.96	2168.73	0.841847	0.944698	0.906042	-0.0641948	0.038656
chr10	46009552	46010222	ENST00000581486	intron	8	-	670	ENSG00000266412	NCOA4	7671	protein_coding	3461	1	NM_001145263.2	NM_001145263	10	q11.22	10	0	2451.31	2707.44	0.865001	0.935847	0.905398	-0.0403962	0.030449
chr10	46011207	46012882	ENST00000581486	intron	7	-	1675	ENSG00000266412	NCOA4	7671	protein_coding	3461	1	NM_001145263.2	NM_001145263	10	q11.22	10	0	1522.44	1689.75	0.838463	0.942495	0.900985	-0.0625223	0.0415096
chr10	46013027	46013549	ENST00000581486	intron	6	-	522	ENSG00000266412	NCOA4	7671	protein_coding	3461	1	NM_001145263.2	NM_001145263	10	q11.22	10	0	1715.38	1813.73	0.917039	0.965467	0.945775	-0.0287357	0.0196925
chr10	46013640	46014443	ENST00000581486	intron	5	-	803	ENSG00000266412	NCOA4	7671	protein_coding	3461	1	NM_001145263.2	NM_001145263	10	q11.22	10	0	1974.25	2030.8	0.939425	0.989114	0.972154	-0.0327291	0.0169605
chr10	46014553	46014853	ENST00000581486	intron	4	-	300	ENSG00000266412	NCOA4	7671	protein_coding	3461	1	NM_001145263.2	NM_001145263	10	q11.22	10	0	2231.55	2356.24	0.88876	0.979216	0.947081	-0.058321	0.0321351
chr10	46014943	46015125	ENST00000581486	intron	3	-	182	ENSG00000266412	NCOA4	7671	protein_coding	3461	1	NM_001145263.2	NM_001145263	10	q11.22	10	0	1811.53	1980	0.857319	0.958722	0.914914	-0.0575952	0.0438083
chr10	46015267	46016539	ENST00000581486	intron	2	-	1272	ENSG00000266412	NCOA4	7671	protein_coding	3461	1	NM_001145263.2	NM_001145263	10	q11.22	10	0	1288.56	1532.58	0.717794	0.918656	0.840778	-0.122984	0.0778779
chr10	46016695	46030525	ENST00000581486	intron	1	-	13830	ENSG00000266412	NCOA4	7671	protein_coding	3461	1	NM_001145263.2	NM_001145263	10	q11.22	10	0	346.47	1267.53	0.215836	0.34432	0.273343	-0.0575063	0.0709778
chr10	48306822	48401611	ENST00000374189	intron	1	+	94789	ENSG00000107643	MAPK8	6881	protein_coding	5809	1	NM_001323329.2	NM_139049	10	q11.22	12	0	23.6	72.65	0.187589	0.492235	0.324845	-0.137256	0.16739
chr10	48401783	48404851	ENST00000374189	intron	2	+	3068	ENSG00000107643	MAPK8	6881	protein_coding	5809	1	NM_001323329.2	NM_139049	10	q11.22	12	0	44.73	51.53	0.67045	0.97823	0.868038	-0.197588	0.110192
chr10	48404982	48409878	ENST00000374189	intron	3	+	4896	ENSG00000107643	MAPK8	6881	protein_coding	5809	1	NM_001323329.2	NM_139049	10	q11.22	12	0	59.29	65.16	0.763789	0.980889	0.909914	-0.146126	0.0709748
chr10	48409938	48410029	ENST00000374189	intron	4	+	91	ENSG00000107643	MAPK8	6881	protein_coding	5809	1	NM_001323329.2	NM_139049	10	q11.22	12	0	35.98	43.71	0.526588	0.979507	0.823153	-0.296564	0.156354
chr10	48410169	48420154	ENST00000374189	intron	5	+	9985	ENSG00000107643	MAPK8	6881	protein_coding	5809	1	NM_001323329.2	NM_139049	10	q11.22	12	0	31.25	63.38	0.330169	0.664351	0.493058	-0.162889	0.171293
chr10	48420321	48424087	ENST00000374189	intron	6	+	3766	ENSG00000107643	MAPK8	6881	protein_coding	5809	1	NM_001323329.2	NM_139049	10	q11.22	12	0	NA	NA	NA	NA	NA	NA	NA
chr10	48424160	48425887	ENST00000374189	intron	7	+	1727	ENSG00000107643	MAPK8	6881	protein_coding	5809	1	NM_001323329.2	NM_139049	10	q11.22	12	0	NA	NA	NA	NA	NA	NA	NA
chr10	48426071	48426379	ENST00000374189	intron	8	+	308	ENSG00000107643	MAPK8	6881	protein_coding	5809	1	NM_001323329.2	NM_139049	10	q11.22	12	0	26.16	44.64	0.370139	0.790405	0.586022	-0.215882	0.204383
chr10	48426505	48427079	ENST00000374189	intron	9	+	574	ENSG00000107643	MAPK8	6881	protein_coding	5809	1	NM_001323329.2	NM_139049	10	q11.22	12	0	29.87	66.95	0.26577	0.649302	0.446154	-0.180384	0.203149
chr10	48427144	48431192	ENST00000374189	intron	10	+	4048	ENSG00000107643	MAPK8	6881	protein_coding	5809	1	NM_001323329.2	NM_139049	10	q11.22	12	0	35.73	61.6	0.393139	0.763036	0.580032	-0.186894	0.183003
chr10	48431271	48434883	ENST00000374189	intron	11	+	3612	ENSG00000107643	MAPK8	6881	protein_coding	5809	1	NM_001323329.2	NM_139049	10	q11.22	12	1	5.53	39.56	0.0224063	0.368742	0.139788	-0.117381	0.228954
chr10	48446620	48450260	ENST00000249601	intron	9	-	3640	ENSG00000128805	ARHGAP22	30320	protein_coding	2729	1	NM_021226.4	NM_001347735	10	q11.23	10	1	NA	NA	NA	NA	NA	NA	NA
chr10	48451141	48453303	ENST00000249601	intron	8	-	2162	ENSG00000128805	ARHGAP22	30320	protein_coding	2729	1	NM_021226.4	NM_001347735	10	q11.23	10	0	NA	NA	NA	NA	NA	NA	NA
chr10	48453426	48454087	ENST00000249601	intron	7	-	661	ENSG00000128805	ARHGAP22	30320	protein_coding	2729	1	NM_021226.4	NM_001347735	10	q11.23	10	0	NA	NA	NA	NA	NA	NA	NA
chr10	48454162	48455001	ENST00000249601	intron	6	-	839	ENSG00000128805	ARHGAP22	30320	protein_coding	2729	1	NM_021226.4	NM_001347735	10	q11.23	10	0	NA	NA	NA	NA	NA	NA	NA
chr10	48455135	48459683	ENST00000249601	intron	5	-	4548	ENSG00000128805	ARHGAP22	30320	protein_coding	2729	1	NM_021226.4	NM_001347735	10	q11.23	10	0	NA	NA	NA	NA	NA	NA	NA
chr10	48459892	48479635	ENST00000249601	intron	4	-	19743	ENSG00000128805	ARHGAP22	30320	protein_coding	2729	1	NM_021226.4	NM_001347735	10	q11.23	10	0	NA	NA	NA	NA	NA	NA	NA
chr10	48479765	48555462	ENST00000249601	intron	3	-	75697	ENSG00000128805	ARHGAP22	30320	protein_coding	2729	1	NM_021226.4	NM_001347735	10	q11.23	10	0	NA	NA	NA	NA	NA	NA	NA
chr10	48555551	48582952	ENST00000249601	intron	2	-	27401	ENSG00000128805	ARHGAP22	30320	protein_coding	2729	1	NM_021226.4	NM_001347735	10	q11.23	10	0	NA	NA	NA	NA	NA	NA	NA
chr10	48583153	48604762	ENST00000249601	intron	1	-	21609	ENSG00000128805	ARHGAP22	30320	protein_coding	2729	1	NM_021226.4	NM_001347735	10	q11.23	10	0	NA	NA	NA	NA	NA	NA	NA
chr10	48685002	48709715	ENST00000325239	intron	1	+	24713	ENSG00000128815	WDFY4	29323	protein_coding	10082	1	NM_001394531.1	NM_001394531	10	q11.23	62	0	123.2	192.62	0.531827	0.750163	0.639601	-0.107775	0.110562
chr10	48709967	48720010	ENST00000325239	intron	2	+	10043	ENSG00000128815	WDFY4	29323	protein_coding	10082	1	NM_001394531.1	NM_001394531	10	q11.23	62	0	86.15	110.4	0.685865	0.860765	0.780344	-0.0944796	0.0804205
chr10	48720126	48721260	ENST00000325239	intron	3	+	1134	ENSG00000128815	WDFY4	29323	protein_coding	10082	1	NM_001394531.1	NM_001394531	10	q11.23	62	0	96.24	119.82	0.69567	0.881058	0.803205	-0.107535	0.0778527
chr10	48721368	48723432	ENST00000325239	intron	4	+	2064	ENSG00000128815	WDFY4	29323	protein_coding	10082	1	NM_001394531.1	NM_001394531	10	q11.23	62	0	57.44	84.04	0.488734	0.827576	0.683484	-0.194751	0.144092
chr10	48723568	48725880	ENST00000325239	intron	5	+	2312	ENSG00000128815	WDFY4	29323	protein_coding	10082	1	NM_001394531.1	NM_001394531	10	q11.23	62	0	45.25	63.13	0.538983	0.866781	0.716775	-0.177791	0.150007
chr10	48726071	48727469	ENST00000325239	intron	6	+	1398	ENSG00000128815	WDFY4	29323	protein_coding	10082	1	NM_001394531.1	NM_001394531	10	q11.23	62	0	72.15	89.93	0.599471	0.931214	0.802291	-0.20282	0.128923
chr10	48727660	48729431	ENST00000325239	intron	7	+	1771	ENSG00000128815	WDFY4	29323	protein_coding	10082	1	NM_001394531.1	NM_001394531	10	q11.23	62	0	62.65	77.53	0.659807	0.919902	0.808074	-0.148267	0.111828
chr10	48729590	48731109	ENST00000325239	intron	8	+	1519	ENSG00000128815	WDFY4	29323	protein_coding	10082	1	NM_001394531.1	NM_001394531	10	q11.23	62	0	101.15	110.56	0.811199	0.968792	0.914888	-0.103689	0.0539042
chr10	48731563	48733930	ENST00000325239	intron	9	+	2367	ENSG00000128815	WDFY4	29323	protein_coding	10082	1	NM_001394531.1	NM_001394531	10	q11.23	62	0	66.64	87.96	0.618773	0.874015	0.757617	-0.138844	0.116397
chr10	48734036	48735879	ENST00000325239	intron	10	+	1843	ENSG00000128815	WDFY4	29323	protein_coding	10082	1	NM_001394531.1	NM_001394531	10	q11.23	62	0	106.31	124.09	0.733673	0.941056	0.856717	-0.123044	0.0843387
chr10	48736071	48742967	ENST00000325239	intron	11	+	6896	ENSG00000128815	WDFY4	29323	protein_coding	10082	1	NM_001394531.1	NM_001394531	10	q11.23	62	0	51.95	63.45	0.649761	0.939172	0.818755	-0.168994	0.120417
chr10	48743549	48760346	ENST00000325239	intron	12	+	16797	ENSG00000128815	WDFY4	29323	protein_coding	10082	1	NM_001394531.1	NM_001394531	10	q11.23	62	0	113.35	124.4	0.802998	0.981349	0.911174	-0.108176	0.0701751
chr10	48760441	48774457	ENST00000325239	intron	13	+	14016	ENSG00000128815	WDFY4	29323	protein_coding	10082	1	NM_001394531.1	NM_001394531	10	q11.23	62	0	97.35	120.18	0.653314	0.926668	0.810035	-0.156721	0.116633
chr10	48774673	48775711	ENST00000325239	intron	14	+	1038	ENSG00000128815	WDFY4	29323	protein_coding	10082	1	NM_001394531.1	NM_001394531	10	q11.23	62	0	161.55	182.29	0.795831	0.954424	0.886225	-0.0903943	0.0681985
chr10	48775807	48776749	ENST00000325239	intron	15	+	942	ENSG00000128815	WDFY4	29323	protein_coding	10082	1	NM_001394531.1	NM_001394531	10	q11.23	62	0	103.05	125.76	0.658329	0.924172	0.819418	-0.161089	0.104754
chr10	48776985	48777418	ENST00000325239	intron	16	+	433	ENSG00000128815	WDFY4	29323	protein_coding	10082	1	NM_001394531.1	NM_001394531	10	q11.23	62	0	81.29	107.58	0.633043	0.852455	0.755624	-0.12258	0.0968308
chr10	48777496	48778610	ENST00000325239	intron	17	+	1114	ENSG00000128815	WDFY4	29323	protein_coding	10082	1	NM_001394531.1	NM_001394531	10	q11.23	62	0	49.91	66.07	0.515536	0.913712	0.755411	-0.239875	0.158302
chr10	48778833	48779940	ENST00000325239	intron	18	+	1107	ENSG00000128815	WDFY4	29323	protein_coding	10082	1	NM_001394531.1	NM_001394531	10	q11.23	62	0	57.93	68.2	0.668728	0.959127	0.849413	-0.180685	0.109713
chr10	48780120	48786638	ENST00000325239	intron	19	+	6518	ENSG00000128815	WDFY4	29323	protein_coding	10082	1	NM_001394531.1	NM_001394531	10	q11.23	62	0	63.84	121.07	0.382382	0.6728	0.527298	-0.144916	0.145502
chr10	48786871	48788529	ENST00000325239	intron	20	+	1658	ENSG00000128815	WDFY4	29323	protein_coding	10082	1	NM_001394531.1	NM_001394531	10	q11.23	62	0	87.35	100.96	0.720987	0.960519	0.865194	-0.144207	0.0953248
chr10	48788676	48789873	ENST00000325239	intron	21	+	1197	ENSG00000128815	WDFY4	29323	protein_coding	10082	1	NM_001394531.1	NM_001394531	10	q11.23	62	0	133.22	141.69	0.85556	0.982532	0.940222	-0.0846616	0.0423109
chr10	48789986	48790726	ENST00000325239	intron	22	+	740	ENSG00000128815	WDFY4	29323	protein_coding	10082	1	NM_001394531.1	NM_001394531	10	q11.23	62	0	91.87	103.89	0.742815	0.968926	0.884301	-0.141485	0.0846248
chr10	48790918	48796297	ENST00000325239	intron	23	+	5379	ENSG00000128815	WDFY4	29323	protein_coding	10082	1	NM_001394531.1	NM_001394531	10	q11.23	62	0	103.71	118.22	0.76165	0.951507	0.877263	-0.115613	0.0742441
chr10	48796451	48803285	ENST00000325239	intron	24	+	6834	ENSG00000128815	WDFY4	29323	protein_coding	10082	1	NM_001394531.1	NM_001394531	10	q11.23	62	0	93.04	102.65	0.801979	0.968482	0.906381	-0.104402	0.0621007
chr10	48803360	48805259	ENST00000325239	intron	25	+	1899	ENSG00000128815	WDFY4	29323	protein_coding	10082	1	NM_001394531.1	NM_001394531	10	q11.23	62	0	176.84	190.02	0.853453	0.977848	0.930639	-0.0771855	0.0472094
chr10	48805422	48806003	ENST00000325239	intron	26	+	581	ENSG00000128815	WDFY4	29323	protein_coding	10082	1	NM_001394531.1	NM_001394531	10	q11.23	62	0	74.8	86.55	0.735335	0.949369	0.86424	-0.128905	0.0851289
chr10	48806096	48807858	ENST00000325239	intron	27	+	1762	ENSG00000128815	WDFY4	29323	protein_coding	10082	1	NM_001394531.1	NM_001394531	10	q11.23	62	0	71.33	90.45	0.662925	0.886966	0.788612	-0.125688	0.0983536
chr10	48807959	48810529	ENST00000325239	intron	28	+	2570	ENSG00000128815	WDFY4	29323	protein_coding	10082	1	NM_001394531.1	NM_001394531	10	q11.23	62	0	45.44	73.35	0.325939	0.872065	0.619496	-0.293556	0.252569
chr10	48810736	48811538	ENST00000325239	intron	29	+	802	ENSG00000128815	WDFY4	29323	protein_coding	10082	1	NM_001394531.1	NM_001394531	10	q11.23	62	0	93.69	148.45	0.448556	0.781411	0.631122	-0.182566	0.15029
chr10	48811709	48813956	ENST00000325239	intron	30	+	2247	ENSG00000128815	WDFY4	29323	protein_coding	10082	1	NM_001394531.1	NM_001394531	10	q11.23	62	0	81.18	102.02	0.594558	0.928455	0.795726	-0.201169	0.132729
chr10	48814083	48817244	ENST00000325239	intron	31	+	3161	ENSG00000128815	WDFY4	29323	protein_coding	10082	1	NM_001394531.1	NM_001394531	10	q11.23	62	0	101.73	148.93	0.52803	0.816463	0.683073	-0.155042	0.133391
chr10	48817410	48820233	ENST00000325239	intron	32	+	2823	ENSG00000128815	WDFY4	29323	protein_coding	10082	1	NM_001394531.1	NM_001394531	10	q11.23	62	0	67.65	104.42	0.452004	0.803576	0.647864	-0.19586	0.155711
chr10	48820438	48821061	ENST00000325239	intron	33	+	623	ENSG00000128815	WDFY4	29323	protein_coding	10082	1	NM_001394531.1	NM_001394531	10	q11.23	62	0	70.65	89.35	0.634147	0.906186	0.790711	-0.156564	0.115475
chr10	48821177	48822379	ENST00000325239	intron	34	+	1202	ENSG00000128815	WDFY4	29323	protein_coding	10082	1	NM_001394531.1	NM_001394531	10	q11.23	62	0	69.69	84.25	0.61925	0.95539	0.827181	-0.207931	0.128209
chr10	48822538	48826670	ENST00000325239	intron	35	+	4132	ENSG00000128815	WDFY4	29323	protein_coding	10082	1	NM_001394531.1	NM_001394531	10	q11.23	62	0	97.25	169.56	0.416458	0.724624	0.573543	-0.157086	0.151081
chr10	48826910	48828777	ENST00000325239	intron	36	+	1867	ENSG00000128815	WDFY4	29323	protein_coding	10082	1	NM_001394531.1	NM_001394531	10	q11.23	62	0	75.76	111.36	0.544234	0.788182	0.680316	-0.136082	0.107865
chr10	48828897	48830699	ENST00000325239	intron	37	+	1802	ENSG00000128815	WDFY4	29323	protein_coding	10082	1	NM_001394531.1	NM_001394531	10	q11.23	62	0	85.25	94.98	0.79672	0.961266	0.897557	-0.100838	0.0637089
chr10	48830886	48832572	ENST00000325239	intron	38	+	1686	ENSG00000128815	WDFY4	29323	protein_coding	10082	1	NM_001394531.1	NM_001394531	10	q11.23	62	0	172.65	198.96	0.764837	0.942637	0.867762	-0.102926	0.0748751
chr10	48832710	48867264	ENST00000325239	intron	39	+	34554	ENSG00000128815	WDFY4	29323	protein_coding	10082	1	NM_001394531.1	NM_001394531	10	q11.23	62	0	204.75	242.71	0.758446	0.914765	0.843599	-0.085153	0.0711654
chr10	48867343	48873490	ENST00000325239	intron	40	+	6147	ENSG00000128815	WDFY4	29323	protein_coding	10082	1	NM_001394531.1	NM_001394531	10	q11.23	62	0	123.2	152.18	0.700131	0.894649	0.809568	-0.109436	0.0850812
chr10	48873698	48875088	ENST00000325239	intron	41	+	1390	ENSG00000128815	WDFY4	29323	protein_coding	10082	1	NM_001394531.1	NM_001394531	10	q11.23	62	0	85.16	108.07	0.660797	0.896889	0.788008	-0.127211	0.108881
chr10	48875141	48877032	ENST00000325239	intron	42	+	1891	ENSG00000128815	WDFY4	29323	protein_coding	10082	1	NM_001394531.1	NM_001394531	10	q11.23	62	0	88.93	107.6	0.690027	0.930369	0.826487	-0.13646	0.103882
chr10	48877200	48890578	ENST00000325239	intron	43	+	13378	ENSG00000128815	WDFY4	29323	protein_coding	10082	1	NM_001394531.1	NM_001394531	10	q11.23	62	0	91.6	164.93	0.400882	0.721499	0.555387	-0.154505	0.166112
chr10	48890728	48897453	ENST00000325239	intron	44	+	6725	ENSG00000128815	WDFY4	29323	protein_coding	10082	1	NM_001394531.1	NM_001394531	10	q11.23	62	0	108.49	143.22	0.609376	0.881043	0.757506	-0.14813	0.123537
chr10	48897575	48900220	ENST00000325239	intron	45	+	2645	ENSG00000128815	WDFY4	29323	protein_coding	10082	1	NM_001394531.1	NM_001394531	10	q11.23	62	0	86.22	98.96	0.776343	0.941334	0.871261	-0.0949177	0.0700724
chr10	48900307	48901800	ENST00000325239	intron	46	+	1493	ENSG00000128815	WDFY4	29323	protein_coding	10082	1	NM_001394531.1	NM_001394531	10	q11.23	62	0	83.07	112.69	0.600068	0.855355	0.737155	-0.137087	0.1182
chr10	48901864	48941805	ENST00000325239	intron	47	+	39941	ENSG00000128815	WDFY4	29323	protein_coding	10082	1	NM_001394531.1	NM_001394531	10	q11.23	62	0	66.75	133.05	0.360447	0.636997	0.501691	-0.141244	0.135306
chr10	48941849	48943329	ENST00000325239	intron	48	+	1480	ENSG00000128815	WDFY4	29323	protein_coding	10082	1	NM_001394531.1	NM_001394531	10	q11.23	62	0	78.29	104.38	0.603175	0.868872	0.750048	-0.146873	0.118824
chr10	48943450	48946039	ENST00000325239	intron	49	+	2589	ENSG00000128815	WDFY4	29323	protein_coding	10082	1	NM_001394531.1	NM_001394531	10	q11.23	62	0	86.89	103.11	0.72348	0.93721	0.842692	-0.119213	0.0945173
chr10	48946158	48946859	ENST00000325239	intron	50	+	701	ENSG00000128815	WDFY4	29323	protein_coding	10082	1	NM_001394531.1	NM_001394531	10	q11.23	62	0	96.44	116.45	0.730005	0.906889	0.828167	-0.0981614	0.078722
chr10	48946970	48957128	ENST00000325239	intron	51	+	10158	ENSG00000128815	WDFY4	29323	protein_coding	10082	1	NM_001394531.1	NM_001394531	10	q11.23	62	0	34.53	66.44	0.332818	0.707551	0.519717	-0.186899	0.187834
chr10	48957283	48959721	ENST00000325239	intron	52	+	2438	ENSG00000128815	WDFY4	29323	protein_coding	10082	1	NM_001394531.1	NM_001394531	10	q11.23	62	0	61.73	71.4	0.718796	0.957911	0.864566	-0.145769	0.0933449
chr10	48959814	48963841	ENST00000325239	intron	53	+	4027	ENSG00000128815	WDFY4	29323	protein_coding	10082	1	NM_001394531.1	NM_001394531	10	q11.23	62	0	93.18	113.29	0.691581	0.925983	0.822491	-0.13091	0.103492
chr10	48964055	48966525	ENST00000325239	intron	54	+	2470	ENSG00000128815	WDFY4	29323	protein_coding	10082	1	NM_001394531.1	NM_001394531	10	q11.23	62	0	93.95	134.4	0.521634	0.856916	0.699033	-0.177399	0.157883
chr10	48966674	48969063	ENST00000325239	intron	55	+	2389	ENSG00000128815	WDFY4	29323	protein_coding	10082	1	NM_001394531.1	NM_001394531	10	q11.23	62	0	29.56	74.64	0.237782	0.572003	0.396034	-0.158252	0.175969
chr10	48969249	48970130	ENST00000325239	intron	56	+	881	ENSG00000128815	WDFY4	29323	protein_coding	10082	1	NM_001394531.1	NM_001394531	10	q11.23	62	0	56.33	74.25	0.57053	0.894732	0.758653	-0.188124	0.136078
chr10	48970290	48974861	ENST00000325239	intron	57	+	4571	ENSG00000128815	WDFY4	29323	protein_coding	10082	1	NM_001394531.1	NM_001394531	10	q11.23	62	0	33.53	58.09	0.343495	0.784002	0.577208	-0.233713	0.206794
chr10	48975042	48976796	ENST00000325239	intron	58	+	1754	ENSG00000128815	WDFY4	29323	protein_coding	10082	1	NM_001394531.1	NM_001394531	10	q11.23	62	0	41.09	75.87	0.395437	0.700123	0.541584	-0.146147	0.158539
chr10	48976980	48978308	ENST00000325239	intron	59	+	1328	ENSG00000128815	WDFY4	29323	protein_coding	10082	1	NM_001394531.1	NM_001394531	10	q11.23	62	0	60.24	82.15	0.551108	0.878026	0.733293	-0.182185	0.144733
chr10	48978394	48981366	ENST00000325239	intron	60	+	2972	ENSG00000128815	WDFY4	29323	protein_coding	10082	1	NM_001394531.1	NM_001394531	10	q11.23	62	0	86.67	103.45	0.716571	0.925235	0.837796	-0.121225	0.0874393
chr10	48981479	48982508	ENST00000325239	intron	61	+	1029	ENSG00000128815	WDFY4	29323	protein_coding	10082	1	NM_001394531.1	NM_001394531	10	q11.23	62	1	80.89	106.84	0.558175	0.916337	0.757113	-0.198939	0.159223
chr10	49819495	49820164	ENST00000616448	intron	17	-	669	ENSG00000227345	PARG	8605	protein_coding	4294	1	NM_003631.5	NM_001303486	10	q11.23	18	1	24.36	30.84	0.517638	0.952487	0.789883	-0.272245	0.162604
chr10	49820294	49832802	ENST00000616448	intron	16	-	12508	ENSG00000227345	PARG	8605	protein_coding	4294	1	NM_003631.5	NM_001303486	10	q11.23	18	0	22.18	37.49	0.331328	0.819139	0.591624	-0.260297	0.227514
chr10	49832909	49841949	ENST00000616448	intron	15	-	9040	ENSG00000227345	PARG	8605	protein_coding	4294	1	NM_003631.5	NM_001303486	10	q11.23	18	0	17.56	36.16	0.272706	0.719323	0.485619	-0.212914	0.233703
chr10	49842059	49843553	ENST00000616448	intron	14	-	1494	ENSG00000227345	PARG	8605	protein_coding	4294	1	NM_003631.5	NM_001303486	10	q11.23	18	0	19.18	25.2	0.473288	0.951221	0.761111	-0.287823	0.19011
chr10	49843633	49857305	ENST00000616448	intron	13	-	13672	ENSG00000227345	PARG	8605	protein_coding	4294	1	NM_003631.5	NM_001303486	10	q11.23	18	0	18.95	26.58	0.397741	0.92219	0.712942	-0.315201	0.209248
chr10	49857454	49861587	ENST00000616448	intron	12	-	4133	ENSG00000227345	PARG	8605	protein_coding	4294	1	NM_003631.5	NM_001303486	10	q11.23	18	0	25.07	30.18	0.46536	0.981385	0.830683	-0.365323	0.150702
chr10	49861664	49865320	ENST00000616448	intron	11	-	3656	ENSG00000227345	PARG	8605	protein_coding	4294	1	NM_003631.5	NM_001303486	10	q11.23	18	0	32.15	36.29	0.71095	0.977141	0.885919	-0.174969	0.0912225
chr10	49865382	49869475	ENST00000616448	intron	10	-	4093	ENSG00000227345	PARG	8605	protein_coding	4294	1	NM_003631.5	NM_001303486	10	q11.23	18	0	29.18	41.38	0.485357	0.884078	0.705172	-0.219814	0.178907
chr10	49869556	49879672	ENST00000616448	intron	9	-	10116	ENSG00000227345	PARG	8605	protein_coding	4294	1	NM_003631.5	NM_001303486	10	q11.23	18	0	33.71	53.49	0.41049	0.841137	0.630211	-0.219721	0.210925
chr10	49879831	49885202	ENST00000616448	intron	8	-	5371	ENSG00000227345	PARG	8605	protein_coding	4294	1	NM_003631.5	NM_001303486	10	q11.23	18	0	28.8	37.24	0.500883	0.943383	0.773362	-0.272479	0.170021
chr10	49885296	49915916	ENST00000616448	intron	7	-	30620	ENSG00000227345	PARG	8605	protein_coding	4294	1	NM_003631.5	NM_001303486	10	q11.23	18	0	20.85	33.22	0.340775	0.870371	0.627634	-0.286858	0.242737
chr10	49915992	49922335	ENST00000616448	intron	6	-	6343	ENSG00000227345	PARG	8605	protein_coding	4294	1	NM_003631.5	NM_001303486	10	q11.23	18	0	28.98	33.18	0.652082	0.985287	0.873418	-0.221335	0.11187
chr10	49922420	49922546	ENST00000616448	intron	5	-	126	ENSG00000227345	PARG	8605	protein_coding	4294	1	NM_003631.5	NM_001303486	10	q11.23	18	0	36.36	48.35	0.514404	0.929804	0.752017	-0.237612	0.177788
chr10	49922670	49932099	ENST00000616448	intron	4	-	9429	ENSG00000227345	PARG	8605	protein_coding	4294	1	NM_003631.5	NM_001303486	10	q11.23	18	0	34.51	52.35	0.423263	0.872268	0.659217	-0.235954	0.213051
chr10	49932284	49933176	ENST00000616448	intron	3	-	892	ENSG00000227345	PARG	8605	protein_coding	4294	1	NM_003631.5	NM_001303486	10	q11.23	18	0	55.24	68	0.647357	0.926983	0.812353	-0.164996	0.11463
chr10	49934164	49935075	ENST00000616448	intron	2	-	911	ENSG00000227345	PARG	8605	protein_coding	4294	1	NM_003631.5	NM_001303486	10	q11.23	18	0	21	32.44	0.371696	0.875337	0.647349	-0.275652	0.227988
chr10	49935143	49941508	ENST00000616448	intron	1	-	6365	ENSG00000227345	PARG	8605	protein_coding	4294	1	NM_003631.5	NM_001303486	10	q11.23	18	0	20.98	41.8	0.305175	0.704041	0.501914	-0.196739	0.202127
chr10	50068009	50068104	ENST00000282633	intron	1	+	95	ENSG00000099290	WASHC2A	23416	protein_coding	4642	1	NM_001005751.3	NM_001005751	10	q11.23	31	0	28.55	36.38	0.450795	0.979365	0.784772	-0.333977	0.194594
chr10	50068228	50069546	ENST00000282633	intron	2	+	1318	ENSG00000099290	WASHC2A	23416	protein_coding	4642	1	NM_001005751.3	NM_001005751	10	q11.23	31	0	74.13	114.73	0.498977	0.773848	0.646126	-0.147149	0.127723
chr10	50069712	50078674	ENST00000282633	intron	3	+	8962	ENSG00000099290	WASHC2A	23416	protein_coding	4642	1	NM_001005751.3	NM_001005751	10	q11.23	31	0	47.87	66.69	0.529807	0.870336	0.717799	-0.187991	0.152537
chr10	50078738	50080757	ENST00000282633	intron	4	+	2019	ENSG00000099290	WASHC2A	23416	protein_coding	4642	1	NM_001005751.3	NM_001005751	10	q11.23	31	0	87.11	102.04	0.728375	0.942312	0.853685	-0.12531	0.0886275
chr10	50080932	50084071	ENST00000282633	intron	5	+	3139	ENSG00000099290	WASHC2A	23416	protein_coding	4642	1	NM_001005751.3	NM_001005751	10	q11.23	31	0	101.42	124.35	0.671836	0.925913	0.815601	-0.143765	0.110312
chr10	50084166	50085496	ENST00000282633	intron	6	+	1330	ENSG00000099290	WASHC2A	23416	protein_coding	4642	1	NM_001005751.3	NM_001005751	10	q11.23	31	0	107.89	113.84	0.853345	0.99258	0.947734	-0.0943887	0.0448465
chr10	50085559	50087274	ENST00000282633	intron	7	+	1715	ENSG00000099290	WASHC2A	23416	protein_coding	4642	1	NM_001005751.3	NM_001005751	10	q11.23	31	0	26.31	34.87	0.488228	0.929993	0.754517	-0.266289	0.175476
chr10	50087323	50090775	ENST00000282633	intron	8	+	3452	ENSG00000099290	WASHC2A	23416	protein_coding	4642	1	NM_001005751.3	NM_001005751	10	q11.23	31	0	36.73	56.49	0.391616	0.855479	0.650204	-0.258587	0.205275
chr10	50090887	50091430	ENST00000282633	intron	9	+	543	ENSG00000099290	WASHC2A	23416	protein_coding	4642	1	NM_001005751.3	NM_001005751	10	q11.23	31	0	67.67	74.95	0.756745	0.979774	0.902869	-0.146123	0.0769057
chr10	50091519	50092161	ENST00000282633	intron	10	+	642	ENSG00000099290	WASHC2A	23416	protein_coding	4642	1	NM_001005751.3	NM_001005751	10	q11.23	31	0	71.31	96.44	0.59898	0.860204	0.739423	-0.140443	0.12078
chr10	50092234	50093267	ENST00000282633	intron	11	+	1033	ENSG00000099290	WASHC2A	23416	protein_coding	4642	1	NM_001005751.3	NM_001005751	10	q11.23	31	0	86.6	98.44	0.743302	0.96403	0.879724	-0.136422	0.0843059
chr10	50093387	50093859	ENST00000282633	intron	12	+	472	ENSG00000099290	WASHC2A	23416	protein_coding	4642	1	NM_001005751.3	NM_001005751	10	q11.23	31	0	38.89	45.15	0.662014	0.9723	0.861351	-0.199337	0.110949
chr10	50093918	50095147	ENST00000282633	intron	13	+	1229	ENSG00000099290	WASHC2A	23416	protein_coding	4642	1	NM_001005751.3	NM_001005751	10	q11.23	31	0	73.73	79	0.834189	0.986284	0.933291	-0.0991025	0.0529931
chr10	50095208	50095598	ENST00000282633	intron	14	+	390	ENSG00000099290	WASHC2A	23416	protein_coding	4642	1	NM_001005751.3	NM_001005751	10	q11.23	31	0	93.69	101.76	0.797095	0.984771	0.920696	-0.123601	0.0640748
chr10	50095779	50097674	ENST00000282633	intron	15	+	1895	ENSG00000099290	WASHC2A	23416	protein_coding	4642	1	NM_001005751.3	NM_001005751	10	q11.23	31	0	78.71	89.93	0.770289	0.941908	0.875236	-0.104947	0.0666716
chr10	50097803	50099977	ENST00000282633	intron	16	+	2174	ENSG00000099290	WASHC2A	23416	protein_coding	4642	1	NM_001005751.3	NM_001005751	10	q11.23	31	0	51.78	73.45	0.354331	0.927657	0.704969	-0.350638	0.222687
chr10	50100065	50104041	ENST00000282633	intron	17	+	3976	ENSG00000099290	WASHC2A	23416	protein_coding	4642	1	NM_001005751.3	NM_001005751	10	q11.23	31	0	39.18	57.95	0.448366	0.84705	0.6761	-0.227734	0.17095
chr10	50104144	50106333	ENST00000282633	intron	18	+	2189	ENSG00000099290	WASHC2A	23416	protein_coding	4642	1	NM_001005751.3	NM_001005751	10	q11.23	31	0	34.35	41.53	0.595319	0.9625	0.827113	-0.231794	0.135387
chr10	50106466	50110100	ENST00000282633	intron	19	+	3634	ENSG00000099290	WASHC2A	23416	protein_coding	4642	1	NM_001005751.3	NM_001005751	10	q11.23	31	0	73.47	97.71	0.595751	0.874975	0.751919	-0.156168	0.123056
chr10	50110271	50113894	ENST00000282633	intron	20	+	3623	ENSG00000099290	WASHC2A	23416	protein_coding	4642	1	NM_001005751.3	NM_001005751	10	q11.23	31	0	66.25	83.07	0.668058	0.892735	0.79752	-0.129462	0.0952152
chr10	50113998	50117905	ENST00000282633	intron	21	+	3907	ENSG00000099290	WASHC2A	23416	protein_coding	4642	1	NM_001005751.3	NM_001005751	10	q11.23	31	0	108.09	116.29	0.829545	0.985049	0.929487	-0.0999413	0.0555623
chr10	50118059	50119586	ENST00000282633	intron	22	+	1527	ENSG00000099290	WASHC2A	23416	protein_coding	4642	1	NM_001005751.3	NM_001005751	10	q11.23	31	0	112.22	126.95	0.770129	0.958453	0.88397	-0.113841	0.0744826
chr10	50119770	50125112	ENST00000282633	intron	23	+	5342	ENSG00000099290	WASHC2A	23416	protein_coding	4642	1	NM_001005751.3	NM_001005751	10	q11.23	31	0	50.75	57.56	0.721988	0.974679	0.881689	-0.1597	0.0929908
chr10	50125242	50125368	ENST00000282633	intron	24	+	126	ENSG00000099290	WASHC2A	23416	protein_coding	4642	1	NM_001005751.3	NM_001005751	10	q11.23	31	0	66.31	70.82	0.808515	0.992485	0.936317	-0.127802	0.0561676
chr10	50125450	50126056	ENST00000282633	intron	25	+	606	ENSG00000099290	WASHC2A	23416	protein_coding	4642	1	NM_001005751.3	NM_001005751	10	q11.23	31	0	55.71	78.25	0.503391	0.880222	0.711949	-0.208558	0.168274
chr10	50126180	50127159	ENST00000282633	intron	26	+	979	ENSG00000099290	WASHC2A	23416	protein_coding	4642	1	NM_001005751.3	NM_001005751	10	q11.23	31	0	70.91	129.65	0.391436	0.699059	0.546934	-0.155499	0.152125
chr10	50127223	50127582	ENST00000282633	intron	27	+	359	ENSG00000099290	WASHC2A	23416	protein_coding	4642	1	NM_001005751.3	NM_001005751	10	q11.23	31	0	75.42	126.31	0.417261	0.763415	0.597102	-0.179842	0.166313
chr10	50127796	50129418	ENST00000282633	intron	28	+	1622	ENSG00000099290	WASHC2A	23416	protein_coding	4642	1	NM_001005751.3	NM_001005751	10	q11.23	31	0	74.31	88.4	0.693264	0.935078	0.840611	-0.147347	0.0944667
chr10	50130040	50130900	ENST00000282633	intron	29	+	860	ENSG00000099290	WASHC2A	23416	protein_coding	4642	1	NM_001005751.3	NM_001005751	10	q11.23	31	0	53.55	58.58	0.771893	0.985569	0.914135	-0.142242	0.0714343
chr10	50131079	50132805	ENST00000282633	intron	30	+	1726	ENSG00000099290	WASHC2A	23416	protein_coding	4642	1	NM_001005751.3	NM_001005751	10	q11.23	31	1	75.65	86.73	0.720797	0.956856	0.872247	-0.15145	0.0846089
chr10	56358186	56358376	ENST00000373944	intron	8	-	190	ENSG00000122952	ZWINT	13195	protein_coding	1857	1	NM_007057.4	NM_007057	10	q21.1	9	1	NA	NA	NA	NA	NA	NA	NA
chr10	56358460	56358555	ENST00000373944	intron	7	-	95	ENSG00000122952	ZWINT	13195	protein_coding	1857	1	NM_007057.4	NM_007057	10	q21.1	9	0	NA	NA	NA	NA	NA	NA	NA
chr10	56358725	56358804	ENST00000373944	intron	6	-	79	ENSG00000122952	ZWINT	13195	protein_coding	1857	1	NM_007057.4	NM_007057	10	q21.1	9	0	NA	NA	NA	NA	NA	NA	NA
chr10	56358948	56359475	ENST00000373944	intron	5	-	527	ENSG00000122952	ZWINT	13195	protein_coding	1857	1	NM_007057.4	NM_007057	10	q21.1	9	0	NA	NA	NA	NA	NA	NA	NA
chr10	56359533	56359686	ENST00000373944	intron	4	-	153	ENSG00000122952	ZWINT	13195	protein_coding	1857	1	NM_007057.4	NM_007057	10	q21.1	9	0	NA	NA	NA	NA	NA	NA	NA
chr10	56359854	56360017	ENST00000373944	intron	3	-	163	ENSG00000122952	ZWINT	13195	protein_coding	1857	1	NM_007057.4	NM_007057	10	q21.1	9	0	NA	NA	NA	NA	NA	NA	NA
chr10	56360142	56360292	ENST00000373944	intron	2	-	150	ENSG00000122952	ZWINT	13195	protein_coding	1857	1	NM_007057.4	NM_007057	10	q21.1	9	0	NA	NA	NA	NA	NA	NA	NA
chr10	56360384	56361195	ENST00000373944	intron	1	-	811	ENSG00000122952	ZWINT	13195	protein_coding	1857	1	NM_007057.4	NM_007057	10	q21.1	9	0	NA	NA	NA	NA	NA	NA	NA
chr10	58196699	58199239	ENST00000373935	intron	5	-	2540	ENSG00000151151	IPMK	20739	protein_coding	6093	1	NM_152230.5	NM_152230	10	q21.1	6	1	64.22	84.98	0.615889	0.86329	0.755707	-0.139818	0.107583
chr10	58199322	58216144	ENST00000373935	intron	4	-	16822	ENSG00000151151	IPMK	20739	protein_coding	6093	1	NM_152230.5	NM_152230	10	q21.1	6	0	77.69	148.8	0.342184	0.686135	0.52211	-0.179926	0.164025
chr10	58216318	58227042	ENST00000373935	intron	3	-	10724	ENSG00000151151	IPMK	20739	protein_coding	6093	1	NM_152230.5	NM_152230	10	q21.1	6	0	90.67	158.22	0.439955	0.700417	0.573063	-0.133108	0.127354
chr10	58227140	58237728	ENST00000373935	intron	2	-	10588	ENSG00000151151	IPMK	20739	protein_coding	6093	1	NM_152230.5	NM_152230	10	q21.1	6	0	116.65	177.6	0.524324	0.788836	0.656813	-0.132489	0.132023
chr10	58237815	58267421	ENST00000373935	intron	1	-	29606	ENSG00000151151	IPMK	20739	protein_coding	6093	1	NM_152230.5	NM_152230	10	q21.1	6	0	179.47	243.31	0.635777	0.833479	0.737619	-0.101841	0.0958603
chr10	59793112	59794472	ENST00000263102	intron	8	-	1360	ENSG00000108091	CCDC6	18782	protein_coding	5727	1	NM_005436.5	NM_005436	10	q21.2	9	1	71.2	86.65	0.676473	0.923999	0.821696	-0.145223	0.102303
chr10	59794598	59804419	ENST00000263102	intron	7	-	9821	ENSG00000108091	CCDC6	18782	protein_coding	5727	1	NM_005436.5	NM_005436	10	q21.2	9	0	45.31	63.44	0.515289	0.877367	0.714218	-0.19893	0.163149
chr10	59804521	59806921	ENST00000263102	intron	6	-	2400	ENSG00000108091	CCDC6	18782	protein_coding	5727	1	NM_005436.5	NM_005436	10	q21.2	9	0	65.24	91.2	0.539639	0.862459	0.715351	-0.175712	0.147108
chr10	59807079	59812634	ENST00000263102	intron	5	-	5555	ENSG00000108091	CCDC6	18782	protein_coding	5727	1	NM_005436.5	NM_005436	10	q21.2	9	0	51.11	78.91	0.443454	0.821812	0.6477	-0.204246	0.174112
chr10	59812796	59814651	ENST00000263102	intron	4	-	1855	ENSG00000108091	CCDC6	18782	protein_coding	5727	1	NM_005436.5	NM_005436	10	q21.2	9	0	48.13	86.73	0.340579	0.779048	0.554941	-0.214361	0.224108
chr10	59814756	59832524	ENST00000263102	intron	3	-	17768	ENSG00000108091	CCDC6	18782	protein_coding	5727	1	NM_005436.5	NM_005436	10	q21.2	9	0	84.53	112.45	0.57367	0.892535	0.751712	-0.178042	0.140823
chr10	59832654	59852552	ENST00000263102	intron	2	-	19898	ENSG00000108091	CCDC6	18782	protein_coding	5727	1	NM_005436.5	NM_005436	10	q21.2	9	0	93.62	107.64	0.729739	0.958343	0.869751	-0.140012	0.0885919
chr10	59852703	59906121	ENST00000263102	intron	1	-	53418	ENSG00000108091	CCDC6	18782	protein_coding	5727	1	NM_005436.5	NM_005436	10	q21.2	9	0	48.76	80.85	0.387212	0.812466	0.603092	-0.21588	0.209374
chr10	60029827	60042671	ENST00000280772	intron	43	-	12844	ENSG00000151150	ANK3	494	protein_coding	17019	1	NM_020987.5	NM_001320874	10	q21.2	44	1	9.07	17.22	0.124308	0.877075	0.526713	-0.402405	0.350362
chr10	60042760	60055657	ENST00000280772	intron	42	-	12897	ENSG00000151150	ANK3	494	protein_coding	17019	1	NM_020987.5	NM_001320874	10	q21.2	44	0	9.4	28.51	0.0803093	0.633641	0.329709	-0.2494	0.303932
chr10	60056037	60059339	ENST00000280772	intron	41	-	3302	ENSG00000151150	ANK3	494	protein_coding	17019	1	NM_020987.5	NM_001320874	10	q21.2	44	0	13.78	29.29	0.167575	0.803051	0.470468	-0.302893	0.332583
chr10	60059431	60063110	ENST00000280772	intron	40	-	3679	ENSG00000151150	ANK3	494	protein_coding	17019	1	NM_020987.5	NM_001320874	10	q21.2	44	0	NA	NA	NA	NA	NA	NA	NA
chr10	60063255	60064156	ENST00000280772	intron	39	-	901	ENSG00000151150	ANK3	494	protein_coding	17019	1	NM_020987.5	NM_001320874	10	q21.2	44	0	25.96	31.11	0.570818	0.9728	0.834458	-0.26364	0.138342
chr10	60064289	60067934	ENST00000280772	intron	38	-	3645	ENSG00000151150	ANK3	494	protein_coding	17019	1	NM_020987.5	NM_001320874	10	q21.2	44	0	20.65	29.04	0.358202	0.932157	0.711088	-0.352886	0.221069
chr10	60068010	60068636	ENST00000280772	intron	37	-	626	ENSG00000151150	ANK3	494	protein_coding	17019	1	NM_020987.5	NM_001320874	10	q21.2	44	0	NA	NA	NA	NA	NA	NA	NA
chr10	60076449	60080536	ENST00000280772	intron	36	-	4087	ENSG00000151150	ANK3	494	protein_coding	17019	1	NM_020987.5	NM_001320874	10	q21.2	44	0	NA	NA	NA	NA	NA	NA	NA
chr10	60080619	60082149	ENST00000280772	intron	35	-	1530	ENSG00000151150	ANK3	494	protein_coding	17019	1	NM_020987.5	NM_001320874	10	q21.2	44	0	NA	NA	NA	NA	NA	NA	NA
chr10	60082177	60082614	ENST00000280772	intron	34	-	437	ENSG00000151150	ANK3	494	protein_coding	17019	1	NM_020987.5	NM_001320874	10	q21.2	44	0	NA	NA	NA	NA	NA	NA	NA
chr10	60082738	60083491	ENST00000280772	intron	33	-	753	ENSG00000151150	ANK3	494	protein_coding	17019	1	NM_020987.5	NM_001320874	10	q21.2	44	0	24.29	31.4	0.519479	0.929629	0.773567	-0.254088	0.156062
chr10	60083618	60084601	ENST00000280772	intron	32	-	983	ENSG00000151150	ANK3	494	protein_coding	17019	1	NM_020987.5	NM_001320874	10	q21.2	44	0	18.31	23.02	0.501346	0.970594	0.795395	-0.29405	0.175198
chr10	60084831	60085156	ENST00000280772	intron	31	-	325	ENSG00000151150	ANK3	494	protein_coding	17019	1	NM_020987.5	NM_001320874	10	q21.2	44	0	17.45	20.44	0.574897	0.977134	0.853718	-0.278821	0.123415
chr10	60085254	60086676	ENST00000280772	intron	30	-	1422	ENSG00000151150	ANK3	494	protein_coding	17019	1	NM_020987.5	NM_001320874	10	q21.2	44	0	12.45	23.67	0.234326	0.829841	0.525982	-0.291656	0.303859
chr10	60086885	60088146	ENST00000280772	intron	29	-	1261	ENSG00000151150	ANK3	494	protein_coding	17019	1	NM_020987.5	NM_001320874	10	q21.2	44	0	14.25	16.8	0.572862	0.980516	0.848214	-0.275353	0.132302
chr10	60088359	60105904	ENST00000280772	intron	28	-	17545	ENSG00000151150	ANK3	494	protein_coding	17019	1	NM_020987.5	NM_001320874	10	q21.2	44	0	21.64	28.33	0.504448	0.939956	0.763855	-0.259406	0.176102
chr10	60106060	60108829	ENST00000280772	intron	27	-	2769	ENSG00000151150	ANK3	494	protein_coding	17019	1	NM_020987.5	NM_001320874	10	q21.2	44	0	14.62	17.78	0.519694	0.974306	0.822272	-0.302578	0.152034
chr10	60109055	60114224	ENST00000280772	intron	26	-	5169	ENSG00000151150	ANK3	494	protein_coding	17019	1	NM_020987.5	NM_001320874	10	q21.2	44	0	14.02	16.44	0.575585	0.979348	0.852798	-0.277213	0.12655
chr10	60114332	60134270	ENST00000280772	intron	25	-	19938	ENSG00000151150	ANK3	494	protein_coding	17019	1	NM_020987.5	NM_001320874	10	q21.2	44	0	14.82	22.33	0.26833	0.940865	0.663681	-0.395351	0.277184
chr10	60134374	60138963	ENST00000280772	intron	24	-	4589	ENSG00000151150	ANK3	494	protein_coding	17019	1	NM_020987.5	NM_001320874	10	q21.2	44	0	12.44	29.07	0.148772	0.766713	0.427933	-0.279161	0.338781
chr10	60139088	60166590	ENST00000280772	intron	23	-	27502	ENSG00000151150	ANK3	494	protein_coding	17019	1	NM_020987.5	NM_001320874	10	q21.2	44	0	NA	NA	NA	NA	NA	NA	NA
chr10	60166654	60166823	ENST00000280772	intron	22	-	169	ENSG00000151150	ANK3	494	protein_coding	17019	1	NM_020987.5	NM_001320874	10	q21.2	44	0	NA	NA	NA	NA	NA	NA	NA
chr10	60166897	60172307	ENST00000280772	intron	21	-	5410	ENSG00000151150	ANK3	494	protein_coding	17019	1	NM_020987.5	NM_001320874	10	q21.2	44	0	24.58	35.89	0.426074	0.882626	0.68487	-0.258796	0.197755
chr10	60172404	60172899	ENST00000280772	intron	20	-	495	ENSG00000151150	ANK3	494	protein_coding	17019	1	NM_020987.5	NM_001320874	10	q21.2	44	0	26.11	31.6	0.520464	0.980827	0.826266	-0.305802	0.154561
chr10	60172999	60173087	ENST00000280772	intron	19	-	88	ENSG00000151150	ANK3	494	protein_coding	17019	1	NM_020987.5	NM_001320874	10	q21.2	44	0	30.62	35.58	0.60877	0.984506	0.860596	-0.251826	0.12391
chr10	60173187	60181328	ENST00000280772	intron	18	-	8141	ENSG00000151150	ANK3	494	protein_coding	17019	1	NM_020987.5	NM_001320874	10	q21.2	44	0	20.49	31.15	0.368532	0.896307	0.657785	-0.289253	0.238522
chr10	60181428	60186714	ENST00000280772	intron	17	-	5286	ENSG00000151150	ANK3	494	protein_coding	17019	1	NM_020987.5	NM_001320874	10	q21.2	44	0	17.42	22.11	0.451462	0.969854	0.787879	-0.336417	0.181975
chr10	60186913	60196144	ENST00000280772	intron	16	-	9231	ENSG00000151150	ANK3	494	protein_coding	17019	1	NM_020987.5	NM_001320874	10	q21.2	44	0	14.76	19.93	0.468206	0.934286	0.740592	-0.272386	0.193694
chr10	60196244	60196526	ENST00000280772	intron	15	-	282	ENSG00000151150	ANK3	494	protein_coding	17019	1	NM_020987.5	NM_001320874	10	q21.2	44	0	20.36	35.76	0.304451	0.828264	0.569351	-0.2649	0.258913
chr10	60196626	60198339	ENST00000280772	intron	14	-	1713	ENSG00000151150	ANK3	494	protein_coding	17019	1	NM_020987.5	NM_001320874	10	q21.2	44	0	22.27	26.78	0.572183	0.975195	0.831591	-0.259408	0.143604
chr10	60198538	60200128	ENST00000280772	intron	13	-	1590	ENSG00000151150	ANK3	494	protein_coding	17019	1	NM_020987.5	NM_001320874	10	q21.2	44	0	18.84	30	0.331087	0.893294	0.628	-0.296913	0.265294
chr10	60200228	60203001	ENST00000280772	intron	12	-	2773	ENSG00000151150	ANK3	494	protein_coding	17019	1	NM_020987.5	NM_001320874	10	q21.2	44	0	17.07	27.56	0.27995	0.887139	0.619376	-0.339426	0.267763
chr10	60203101	60205791	ENST00000280772	intron	11	-	2690	ENSG00000151150	ANK3	494	protein_coding	17019	1	NM_020987.5	NM_001320874	10	q21.2	44	0	23.33	29.6	0.520095	0.958641	0.788176	-0.268081	0.170465
chr10	60205891	60208035	ENST00000280772	intron	10	-	2144	ENSG00000151150	ANK3	494	protein_coding	17019	1	NM_020987.5	NM_001320874	10	q21.2	44	0	21.36	24.25	0.650576	0.982794	0.880825	-0.230249	0.101969
chr10	60208234	60213411	ENST00000280772	intron	9	-	5177	ENSG00000151150	ANK3	494	protein_coding	17019	1	NM_020987.5	NM_001320874	10	q21.2	44	0	39.6	42.16	0.766257	0.993607	0.939279	-0.173022	0.0543281
chr10	60213511	60234687	ENST00000280772	intron	8	-	21176	ENSG00000151150	ANK3	494	protein_coding	17019	1	NM_020987.5	NM_001320874	10	q21.2	44	0	25.18	29.05	0.62038	0.984314	0.866781	-0.246401	0.117533
chr10	60234787	60261858	ENST00000280772	intron	7	-	27071	ENSG00000151150	ANK3	494	protein_coding	17019	1	NM_020987.5	NM_001320874	10	q21.2	44	0	23.02	27.51	0.558073	0.972225	0.836787	-0.278713	0.135438
chr10	60261958	60263834	ENST00000280772	intron	6	-	1876	ENSG00000151150	ANK3	494	protein_coding	17019	1	NM_020987.5	NM_001320874	10	q21.2	44	0	18.95	20.45	0.727123	0.988879	0.92665	-0.199528	0.0622291
chr10	60264021	60270130	ENST00000280772	intron	5	-	6109	ENSG00000151150	ANK3	494	protein_coding	17019	1	NM_020987.5	NM_001320874	10	q21.2	44	0	31.42	34.22	0.743447	0.991224	0.918177	-0.174729	0.0730472
chr10	60270230	60278773	ENST00000280772	intron	4	-	8543	ENSG00000151150	ANK3	494	protein_coding	17019	1	NM_020987.5	NM_001320874	10	q21.2	44	0	18.91	21.67	0.622143	0.981952	0.872635	-0.250492	0.109317
chr10	60278873	60279049	ENST00000280772	intron	3	-	176	ENSG00000151150	ANK3	494	protein_coding	17019	1	NM_020987.5	NM_001320874	10	q21.2	44	0	19.16	20.04	0.813606	0.994261	0.956088	-0.142482	0.0381734
chr10	60279149	60279537	ENST00000280772	intron	2	-	388	ENSG00000151150	ANK3	494	protein_coding	17019	1	NM_020987.5	NM_001320874	10	q21.2	44	0	19.85	21.69	0.608639	0.995789	0.915168	-0.306529	0.0806208
chr10	60279640	60389424	ENST00000280772	intron	1	-	109784	ENSG00000151150	ANK3	494	protein_coding	17019	1	NM_020987.5	NM_001320874	10	q21.2	44	0	NA	NA	NA	NA	NA	NA	NA
chr10	61901731	61902158	ENST00000279873	intron	1	+	427	ENSG00000150347	ARID5B	17362	protein_coding	7492	1	NM_032199.3	NM_032199	10	q21.2	10	0	69.76	88.78	0.630286	0.900006	0.785763	-0.155477	0.114243
chr10	61902414	61940182	ENST00000279873	intron	2	+	37768	ENSG00000150347	ARID5B	17362	protein_coding	7492	1	NM_032199.3	NM_032199	10	q21.2	10	0	65.87	108.87	0.431803	0.765083	0.605034	-0.17323	0.16005
chr10	61940409	62000090	ENST00000279873	intron	3	+	59681	ENSG00000150347	ARID5B	17362	protein_coding	7492	1	NM_032199.3	NM_032199	10	q21.2	10	0	83.75	103.27	0.67414	0.906831	0.810981	-0.136841	0.0958497
chr10	62000322	62050887	ENST00000279873	intron	4	+	50565	ENSG00000150347	ARID5B	17362	protein_coding	7492	1	NM_032199.3	NM_032199	10	q21.2	10	0	43.38	137.31	0.199286	0.453811	0.315927	-0.116641	0.137883
chr10	62051001	62057116	ENST00000279873	intron	5	+	6115	ENSG00000150347	ARID5B	17362	protein_coding	7492	1	NM_032199.3	NM_032199	10	q21.2	10	0	71.45	126.24	0.429368	0.712332	0.565985	-0.136618	0.146347
chr10	62057319	62059242	ENST00000279873	intron	6	+	1923	ENSG00000150347	ARID5B	17362	protein_coding	7492	1	NM_032199.3	NM_032199	10	q21.2	10	0	48.33	85.64	0.353189	0.77434	0.564339	-0.21115	0.210001
chr10	62059296	62069699	ENST00000279873	intron	7	+	10403	ENSG00000150347	ARID5B	17362	protein_coding	7492	1	NM_032199.3	NM_032199	10	q21.2	10	0	52.05	98.45	0.343689	0.723106	0.528695	-0.185005	0.194411
chr10	62069798	62085701	ENST00000279873	intron	8	+	15903	ENSG00000150347	ARID5B	17362	protein_coding	7492	1	NM_032199.3	NM_032199	10	q21.2	10	0	59.64	107.73	0.364809	0.723984	0.553606	-0.188798	0.170378
chr10	62085901	62090861	ENST00000279873	intron	9	+	4960	ENSG00000150347	ARID5B	17362	protein_coding	7492	1	NM_032199.3	NM_032199	10	q21.2	10	1	52.13	87.44	0.413494	0.751485	0.59618	-0.182687	0.155305
chr10	62198444	62199753	ENST00000373789	intron	11	-	1309	ENSG00000182010	RTKN2	19364	protein_coding	6886	1	NM_145307.4	NM_145307	10	q21.2	12	1	29.51	33.6	0.651422	0.980795	0.878274	-0.226852	0.102521
chr10	62199862	62204856	ENST00000373789	intron	10	-	4994	ENSG00000182010	RTKN2	19364	protein_coding	6886	1	NM_145307.4	NM_145307	10	q21.2	12	0	18.31	35.02	0.227702	0.787499	0.522844	-0.295142	0.264655
chr10	62205023	62217117	ENST00000373789	intron	9	-	12094	ENSG00000182010	RTKN2	19364	protein_coding	6886	1	NM_145307.4	NM_145307	10	q21.2	12	0	9.62	23.93	0.0697159	0.811503	0.402006	-0.33229	0.409498
chr10	62217250	62218194	ENST00000373789	intron	8	-	944	ENSG00000182010	RTKN2	19364	protein_coding	6886	1	NM_145307.4	NM_145307	10	q21.2	12	0	13.56	18.09	0.468833	0.942274	0.749585	-0.280752	0.192689
chr10	62218302	62223237	ENST00000373789	intron	7	-	4935	ENSG00000182010	RTKN2	19364	protein_coding	6886	1	NM_145307.4	NM_145307	10	q21.2	12	0	9.09	20.42	0.101746	0.838632	0.445152	-0.343406	0.39348
chr10	62223333	62236065	ENST00000373789	intron	6	-	12732	ENSG00000182010	RTKN2	19364	protein_coding	6886	1	NM_145307.4	NM_145307	10	q21.2	12	0	8.84	19.4	0.140074	0.770009	0.45567	-0.315596	0.314339
chr10	62236264	62239647	ENST00000373789	intron	5	-	3383	ENSG00000182010	RTKN2	19364	protein_coding	6886	1	NM_145307.4	NM_145307	10	q21.2	12	0	NA	NA	NA	NA	NA	NA	NA
chr10	62239766	62241141	ENST00000373789	intron	4	-	1375	ENSG00000182010	RTKN2	19364	protein_coding	6886	1	NM_145307.4	NM_145307	10	q21.2	12	0	NA	NA	NA	NA	NA	NA	NA
chr10	62241196	62245998	ENST00000373789	intron	3	-	4802	ENSG00000182010	RTKN2	19364	protein_coding	6886	1	NM_145307.4	NM_145307	10	q21.2	12	0	NA	NA	NA	NA	NA	NA	NA
chr10	62246058	62262624	ENST00000373789	intron	2	-	16566	ENSG00000182010	RTKN2	19364	protein_coding	6886	1	NM_145307.4	NM_145307	10	q21.2	12	0	NA	NA	NA	NA	NA	NA	NA
chr10	62262822	62268550	ENST00000373789	intron	1	-	5728	ENSG00000182010	RTKN2	19364	protein_coding	6886	1	NM_145307.4	NM_145307	10	q21.2	12	0	NA	NA	NA	NA	NA	NA	NA
chr10	62374459	62376180	ENST00000395254	intron	1	+	1721	ENSG00000138311	ZNF365	18194	protein_coding	3988	1	NM_014951.3	NM_014951	10	q21.2	5	0	NA	NA	NA	NA	NA	NA	NA
chr10	62376937	62388395	ENST00000395254	intron	2	+	11458	ENSG00000138311	ZNF365	18194	protein_coding	3988	1	NM_014951.3	NM_014951	10	q21.2	5	0	NA	NA	NA	NA	NA	NA	NA
chr10	62388577	62398739	ENST00000395254	intron	3	+	10162	ENSG00000138311	ZNF365	18194	protein_coding	3988	1	NM_014951.3	NM_014951	10	q21.2	5	0	NA	NA	NA	NA	NA	NA	NA
chr10	62398778	62399527	ENST00000395254	intron	4	+	749	ENSG00000138311	ZNF365	18194	protein_coding	3988	1	NM_014951.3	NM_014951	10	q21.2	5	1	NA	NA	NA	NA	NA	NA	NA
chr10	63168135	63168434	ENST00000399262	intron	25	-	299	ENSG00000171988	JMJD1C	12313	protein_coding	8758	1	NM_032776.3	NM_001322252	10	q21.3	26	1	260.91	409.91	0.510733	0.733126	0.636506	-0.125773	0.0966207
chr10	63168567	63176296	ENST00000399262	intron	24	-	7729	ENSG00000171988	JMJD1C	12313	protein_coding	8758	1	NM_032776.3	NM_001322252	10	q21.3	26	0	167.02	353.51	0.353641	0.592186	0.472462	-0.118821	0.119724
chr10	63176474	63177716	ENST00000399262	intron	23	-	1242	ENSG00000171988	JMJD1C	12313	protein_coding	8758	1	NM_032776.3	NM_001322252	10	q21.3	26	0	160.11	297.09	0.404939	0.652608	0.538928	-0.133988	0.11368
chr10	63177857	63183446	ENST00000399262	intron	22	-	5589	ENSG00000171988	JMJD1C	12313	protein_coding	8758	1	NM_032776.3	NM_001322252	10	q21.3	26	0	235.38	334.6	0.583016	0.802294	0.703467	-0.120451	0.0988268
chr10	63183570	63184607	ENST00000399262	intron	21	-	1037	ENSG00000171988	JMJD1C	12313	protein_coding	8758	1	NM_032776.3	NM_001322252	10	q21.3	26	0	165.05	225.58	0.613993	0.821039	0.731669	-0.117676	0.0893695
chr10	63184739	63185562	ENST00000399262	intron	20	-	823	ENSG00000171988	JMJD1C	12313	protein_coding	8758	1	NM_032776.3	NM_001322252	10	q21.3	26	0	196.65	244.87	0.69671	0.884153	0.803079	-0.106369	0.0810739
chr10	63185654	63186214	ENST00000399262	intron	19	-	560	ENSG00000171988	JMJD1C	12313	protein_coding	8758	1	NM_032776.3	NM_001322252	10	q21.3	26	0	240.98	304.67	0.718821	0.853234	0.790954	-0.0721328	0.0622803
chr10	63186384	63189167	ENST00000399262	intron	18	-	2783	ENSG00000171988	JMJD1C	12313	protein_coding	8758	1	NM_032776.3	NM_001322252	10	q21.3	26	0	140.95	222.51	0.499919	0.782468	0.633455	-0.133535	0.149013
chr10	63189447	63190893	ENST00000399262	intron	17	-	1446	ENSG00000171988	JMJD1C	12313	protein_coding	8758	1	NM_032776.3	NM_001322252	10	q21.3	26	0	365.73	428.38	0.774083	0.907467	0.853751	-0.0796684	0.0537157
chr10	63191109	63192937	ENST00000399262	intron	16	-	1828	ENSG00000171988	JMJD1C	12313	protein_coding	8758	1	NM_032776.3	NM_001322252	10	q21.3	26	0	222.11	286.69	0.685466	0.846907	0.774739	-0.0892736	0.0721675
chr10	63193152	63193344	ENST00000399262	intron	15	-	192	ENSG00000171988	JMJD1C	12313	protein_coding	8758	1	NM_032776.3	NM_001322252	10	q21.3	26	0	266.45	341.07	0.695882	0.864277	0.781218	-0.085336	0.0830592
chr10	63193473	63194285	ENST00000399262	intron	14	-	812	ENSG00000171988	JMJD1C	12313	protein_coding	8758	1	NM_032776.3	NM_001322252	10	q21.3	26	0	207.4	269.95	0.671468	0.855154	0.76829	-0.0968221	0.0868637
chr10	63194376	63197410	ENST00000399262	intron	13	-	3034	ENSG00000171988	JMJD1C	12313	protein_coding	8758	1	NM_032776.3	NM_001322252	10	q21.3	26	0	258.82	357.42	0.624596	0.796437	0.724134	-0.0995376	0.0723027
chr10	63197564	63198512	ENST00000399262	intron	12	-	948	ENSG00000171988	JMJD1C	12313	protein_coding	8758	1	NM_032776.3	NM_001322252	10	q21.3	26	0	184.55	301.11	0.494039	0.718158	0.612899	-0.11886	0.105259
chr10	63198728	63200475	ENST00000399262	intron	11	-	1747	ENSG00000171988	JMJD1C	12313	protein_coding	8758	1	NM_032776.3	NM_001322252	10	q21.3	26	0	196.22	370.49	0.421394	0.655191	0.529623	-0.108229	0.125568
chr10	63200678	63206594	ENST00000399262	intron	10	-	5916	ENSG00000171988	JMJD1C	12313	protein_coding	8758	1	NM_032776.3	NM_001322252	10	q21.3	26	0	209.71	351.65	0.47581	0.746806	0.59636	-0.12055	0.150446
chr10	63208802	63209062	ENST00000399262	intron	9	-	260	ENSG00000171988	JMJD1C	12313	protein_coding	8758	1	NM_032776.3	NM_001322252	10	q21.3	26	0	254.13	318.15	0.707834	0.877739	0.798774	-0.0909399	0.0789651
chr10	63209236	63213472	ENST00000399262	intron	8	-	4236	ENSG00000171988	JMJD1C	12313	protein_coding	8758	1	NM_032776.3	NM_001322252	10	q21.3	26	0	378.78	528.85	0.618177	0.808365	0.716233	-0.0980568	0.0921321
chr10	63215152	63215262	ENST00000399262	intron	7	-	110	ENSG00000171988	JMJD1C	12313	protein_coding	8758	1	NM_032776.3	NM_001322252	10	q21.3	26	0	246.09	276.55	0.816822	0.9471	0.889857	-0.0730354	0.0572424
chr10	63215456	63215552	ENST00000399262	intron	6	-	96	ENSG00000171988	JMJD1C	12313	protein_coding	8758	1	NM_032776.3	NM_001322252	10	q21.3	26	0	365	656.22	0.484988	0.652437	0.556216	-0.071228	0.0962206
chr10	63215697	63217206	ENST00000399262	intron	5	-	1509	ENSG00000171988	JMJD1C	12313	protein_coding	8758	1	NM_032776.3	NM_001322252	10	q21.3	26	0	185.36	485.69	0.300744	0.525755	0.381643	-0.0808989	0.144113
chr10	63217332	63219877	ENST00000399262	intron	4	-	2545	ENSG00000171988	JMJD1C	12313	protein_coding	8758	1	NM_032776.3	NM_001322252	10	q21.3	26	0	116.11	396.91	0.230924	0.362497	0.292535	-0.0616111	0.0699618
chr10	63219984	63264650	ENST00000399262	intron	3	-	44666	ENSG00000171988	JMJD1C	12313	protein_coding	8758	1	NM_032776.3	NM_001322252	10	q21.3	26	0	119.85	442.76	0.21757	0.329023	0.270688	-0.0531185	0.0583348
chr10	63264765	63380317	ENST00000399262	intron	2	-	115552	ENSG00000171988	JMJD1C	12313	protein_coding	8758	1	NM_032776.3	NM_001322252	10	q21.3	26	0	31.09	318.82	0.0394392	0.196833	0.0975158	-0.0580766	0.0993172
chr10	63380483	63465494	ENST00000399262	intron	1	-	85011	ENSG00000171988	JMJD1C	12313	protein_coding	8758	1	NM_032776.3	NM_001322252	10	q21.3	26	0	11.47	54.47	0.0971224	0.373748	0.210575	-0.113452	0.163174
chr10	63521578	63566337	ENST00000373758	intron	1	+	44759	ENSG00000165476	REEP3	23711	protein_coding	5172	1	NM_001001330.3	NM_001001330	10	q21.3	8	0	24.98	45.4	0.344706	0.748034	0.55022	-0.205514	0.197814
chr10	63566411	63594777	ENST00000373758	intron	2	+	28366	ENSG00000165476	REEP3	23711	protein_coding	5172	1	NM_001001330.3	NM_001001330	10	q21.3	8	0	27.11	35.98	0.49901	0.934926	0.753474	-0.254464	0.181452
chr10	63594855	63598023	ENST00000373758	intron	3	+	3168	ENSG00000165476	REEP3	23711	protein_coding	5172	1	NM_001001330.3	NM_001001330	10	q21.3	8	0	24.33	30.45	0.549869	0.953749	0.799015	-0.249146	0.154734
chr10	63598145	63599169	ENST00000373758	intron	4	+	1024	ENSG00000165476	REEP3	23711	protein_coding	5172	1	NM_001001330.3	NM_001001330	10	q21.3	8	0	32.62	50.47	0.442959	0.839304	0.646325	-0.203365	0.192979
chr10	63599284	63610186	ENST00000373758	intron	5	+	10902	ENSG00000165476	REEP3	23711	protein_coding	5172	1	NM_001001330.3	NM_001001330	10	q21.3	8	0	44.82	64.47	0.519571	0.850214	0.695207	-0.175637	0.155007
chr10	63610335	63619654	ENST00000373758	intron	6	+	9319	ENSG00000165476	REEP3	23711	protein_coding	5172	1	NM_001001330.3	NM_001001330	10	q21.3	8	0	57.71	70.02	0.62585	0.951837	0.824193	-0.198343	0.127644
chr10	63619801	63620812	ENST00000373758	intron	7	+	1011	ENSG00000165476	REEP3	23711	protein_coding	5172	1	NM_001001330.3	NM_001001330	10	q21.3	8	1	67.93	73.27	0.815835	0.981716	0.927119	-0.111284	0.0545973
chr10	67885152	67887416	ENST00000212015	intron	1	+	2264	ENSG00000096717	SIRT1	14929	protein_coding	4107	1	NM_012238.5	NM_012238	10	q21.3	9	0	26.51	49.2	0.213921	0.862716	0.538821	-0.3249	0.323895
chr10	67887534	67888881	ENST00000212015	intron	2	+	1347	ENSG00000096717	SIRT1	14929	protein_coding	4107	1	NM_012238.5	NM_012238	10	q21.3	9	0	61.82	117.45	0.388369	0.66101	0.526352	-0.137982	0.134658
chr10	67889124	67891401	ENST00000212015	intron	3	+	2277	ENSG00000096717	SIRT1	14929	protein_coding	4107	1	NM_012238.5	NM_012238	10	q21.3	9	0	56.36	100.76	0.380936	0.737015	0.559349	-0.178413	0.177666
chr10	67891555	67906789	ENST00000212015	intron	4	+	15234	ENSG00000096717	SIRT1	14929	protein_coding	4107	1	NM_012238.5	NM_012238	10	q21.3	9	0	43.29	89.56	0.29862	0.675888	0.483363	-0.184743	0.192525
chr10	67906938	67908045	ENST00000212015	intron	5	+	1107	ENSG00000096717	SIRT1	14929	protein_coding	4107	1	NM_012238.5	NM_012238	10	q21.3	9	0	72.45	79.02	0.787575	0.982745	0.916856	-0.129282	0.0658885
chr10	67908126	67909255	ENST00000212015	intron	6	+	1129	ENSG00000096717	SIRT1	14929	protein_coding	4107	1	NM_012238.5	NM_012238	10	q21.3	9	0	71.42	88.93	0.63755	0.921688	0.803104	-0.165553	0.118585
chr10	67909443	67912473	ENST00000212015	intron	7	+	3030	ENSG00000096717	SIRT1	14929	protein_coding	4107	1	NM_012238.5	NM_012238	10	q21.3	9	0	80.04	102.62	0.591077	0.9157	0.779965	-0.188888	0.135735
chr10	67913032	67916264	ENST00000212015	intron	8	+	3232	ENSG00000096717	SIRT1	14929	protein_coding	4107	1	NM_012238.5	NM_012238	10	q21.3	9	1	32.98	73.51	0.274531	0.640415	0.448646	-0.174115	0.191769
chr10	67923140	67925084	ENST00000373700	intron	24	-	1944	ENSG00000148634	HERC4	24521	protein_coding	4424	1	NM_015601.4	NM_001278186	10	q21.3	25	1	67.24	77.11	0.714345	0.96474	0.872001	-0.157656	0.0927387
chr10	67925188	67932596	ENST00000373700	intron	23	-	7408	ENSG00000148634	HERC4	24521	protein_coding	4424	1	NM_015601.4	NM_001278186	10	q21.3	25	0	76.15	127.24	0.416942	0.772476	0.598475	-0.181533	0.174001
chr10	67932781	67936152	ENST00000373700	intron	22	-	3371	ENSG00000148634	HERC4	24521	protein_coding	4424	1	NM_015601.4	NM_001278186	10	q21.3	25	0	73.24	86.04	0.740903	0.930162	0.851232	-0.110329	0.0789299
chr10	67936236	67939587	ENST00000373700	intron	21	-	3351	ENSG00000148634	HERC4	24521	protein_coding	4424	1	NM_015601.4	NM_001278186	10	q21.3	25	0	59.78	88.02	0.461057	0.865619	0.679164	-0.218107	0.186455
chr10	67939655	67940938	ENST00000373700	intron	20	-	1283	ENSG00000148634	HERC4	24521	protein_coding	4424	1	NM_015601.4	NM_001278186	10	q21.3	25	0	60.16	84.29	0.445969	0.904038	0.713726	-0.267757	0.190312
chr10	67941106	67954594	ENST00000373700	intron	19	-	13488	ENSG00000148634	HERC4	24521	protein_coding	4424	1	NM_015601.4	NM_001278186	10	q21.3	25	0	51.05	72.42	0.53337	0.843238	0.704916	-0.171546	0.138322
chr10	67954739	67954962	ENST00000373700	intron	18	-	223	ENSG00000148634	HERC4	24521	protein_coding	4424	1	NM_015601.4	NM_001278186	10	q21.3	25	0	78.71	87.07	0.780844	0.976404	0.903985	-0.123142	0.0724189
chr10	67955131	67956877	ENST00000373700	intron	17	-	1746	ENSG00000148634	HERC4	24521	protein_coding	4424	1	NM_015601.4	NM_001278186	10	q21.3	25	0	70.58	102.76	0.531043	0.836321	0.686843	-0.155801	0.149478
chr10	67956977	67966682	ENST00000373700	intron	16	-	9705	ENSG00000148634	HERC4	24521	protein_coding	4424	1	NM_015601.4	NM_001278186	10	q21.3	25	0	49.55	115.49	0.278533	0.595492	0.429041	-0.150508	0.16645
chr10	67966803	67988662	ENST00000373700	intron	15	-	21859	ENSG00000148634	HERC4	24521	protein_coding	4424	1	NM_015601.4	NM_001278186	10	q21.3	25	0	93.55	144.89	0.517471	0.770253	0.645662	-0.128191	0.124591
chr10	67988836	67990210	ENST00000373700	intron	14	-	1374	ENSG00000148634	HERC4	24521	protein_coding	4424	1	NM_015601.4	NM_001278186	10	q21.3	25	0	60.27	85.78	0.523096	0.864377	0.702611	-0.179515	0.161766
chr10	67990401	67990903	ENST00000373700	intron	13	-	502	ENSG00000148634	HERC4	24521	protein_coding	4424	1	NM_015601.4	NM_001278186	10	q21.3	25	0	60.16	118.96	0.365345	0.649832	0.505716	-0.140372	0.144116
chr10	67991016	67991139	ENST00000373700	intron	12	-	123	ENSG00000148634	HERC4	24521	protein_coding	4424	1	NM_015601.4	NM_001278186	10	q21.3	25	0	88.27	99.51	0.770034	0.960521	0.887047	-0.117012	0.0734749
chr10	67991200	67992198	ENST00000373700	intron	11	-	998	ENSG00000148634	HERC4	24521	protein_coding	4424	1	NM_015601.4	NM_001278186	10	q21.3	25	0	93.64	112.93	0.685866	0.936497	0.829186	-0.14332	0.107311
chr10	67992324	67992605	ENST00000373700	intron	10	-	281	ENSG00000148634	HERC4	24521	protein_coding	4424	1	NM_015601.4	NM_001278186	10	q21.3	25	0	84.42	108.6	0.602342	0.917616	0.777348	-0.175006	0.140268
chr10	67992683	68014025	ENST00000373700	intron	9	-	21342	ENSG00000148634	HERC4	24521	protein_coding	4424	1	NM_015601.4	NM_001278186	10	q21.3	25	0	97.64	124.89	0.656225	0.881712	0.781808	-0.125583	0.0999044
chr10	68014187	68025545	ENST00000373700	intron	8	-	11358	ENSG00000148634	HERC4	24521	protein_coding	4424	1	NM_015601.4	NM_001278186	10	q21.3	25	0	69.56	144.75	0.324158	0.637459	0.480553	-0.156394	0.156906
chr10	68025677	68032777	ENST00000373700	intron	7	-	7100	ENSG00000148634	HERC4	24521	protein_coding	4424	1	NM_015601.4	NM_001278186	10	q21.3	25	0	56.65	100.67	0.377103	0.747005	0.56273	-0.185627	0.184275
chr10	68032870	68033964	ENST00000373700	intron	6	-	1094	ENSG00000148634	HERC4	24521	protein_coding	4424	1	NM_015601.4	NM_001278186	10	q21.3	25	0	46.13	101.22	0.28867	0.638267	0.45574	-0.16707	0.182527
chr10	68034187	68038092	ENST00000373700	intron	5	-	3905	ENSG00000148634	HERC4	24521	protein_coding	4424	1	NM_015601.4	NM_001278186	10	q21.3	25	0	110.15	141.69	0.650426	0.876971	0.777401	-0.126976	0.0995693
chr10	68038170	68044403	ENST00000373700	intron	4	-	6233	ENSG00000148634	HERC4	24521	protein_coding	4424	1	NM_015601.4	NM_001278186	10	q21.3	25	0	80.25	171.76	0.329087	0.61803	0.467222	-0.138135	0.150808
chr10	68044564	68072882	ENST00000373700	intron	3	-	28318	ENSG00000148634	HERC4	24521	protein_coding	4424	1	NM_015601.4	NM_001278186	10	q21.3	25	0	91.11	262.47	0.25488	0.449772	0.347125	-0.0922452	0.102646
chr10	68073187	68073656	ENST00000373700	intron	2	-	469	ENSG00000148634	HERC4	24521	protein_coding	4424	1	NM_015601.4	NM_001278186	10	q21.3	25	0	107.36	246.36	0.310512	0.56444	0.435785	-0.125273	0.128655
chr10	68073687	68075143	ENST00000373700	intron	1	-	1456	ENSG00000148634	HERC4	24521	protein_coding	4424	1	NM_015601.4	NM_001278186	10	q21.3	25	0	59.24	229.56	0.163543	0.37249	0.258059	-0.0945159	0.114431
chr10	68284290	68285347	ENST00000358769	intron	9	-	1057	ENSG00000108187	PBLD	23301	protein_coding	2588	1	NM_022129.4	NM_022129	10	q21.3	10	1	NA	NA	NA	NA	NA	NA	NA
chr10	68285411	68288482	ENST00000358769	intron	8	-	3071	ENSG00000108187	PBLD	23301	protein_coding	2588	1	NM_022129.4	NM_022129	10	q21.3	10	0	NA	NA	NA	NA	NA	NA	NA
chr10	68288662	68288930	ENST00000358769	intron	7	-	268	ENSG00000108187	PBLD	23301	protein_coding	2588	1	NM_022129.4	NM_022129	10	q21.3	10	0	NA	NA	NA	NA	NA	NA	NA
chr10	68289020	68292009	ENST00000358769	intron	6	-	2989	ENSG00000108187	PBLD	23301	protein_coding	2588	1	NM_022129.4	NM_022129	10	q21.3	10	0	NA	NA	NA	NA	NA	NA	NA
chr10	68292040	68292128	ENST00000358769	intron	5	-	88	ENSG00000108187	PBLD	23301	protein_coding	2588	1	NM_022129.4	NM_022129	10	q21.3	10	0	NA	NA	NA	NA	NA	NA	NA
chr10	68292239	68296265	ENST00000358769	intron	4	-	4026	ENSG00000108187	PBLD	23301	protein_coding	2588	1	NM_022129.4	NM_022129	10	q21.3	10	0	NA	NA	NA	NA	NA	NA	NA
chr10	68296365	68296885	ENST00000358769	intron	3	-	520	ENSG00000108187	PBLD	23301	protein_coding	2588	1	NM_022129.4	NM_022129	10	q21.3	10	0	NA	NA	NA	NA	NA	NA	NA
chr10	68296986	68306760	ENST00000358769	intron	2	-	9774	ENSG00000108187	PBLD	23301	protein_coding	2588	1	NM_022129.4	NM_022129	10	q21.3	10	0	NA	NA	NA	NA	NA	NA	NA
chr10	68306904	68332783	ENST00000358769	intron	1	-	25879	ENSG00000108187	PBLD	23301	protein_coding	2588	1	NM_022129.4	NM_022129	10	q21.3	10	0	NA	NA	NA	NA	NA	NA	NA
chr10	68415108	68416708	ENST00000358410	intron	20	-	1600	ENSG00000138346	DNA2	2939	protein_coding	4267	1	NM_001080449.3	NM_001080449	10	q21.3	21	1	NA	NA	NA	NA	NA	NA	NA
chr10	68416856	68419033	ENST00000358410	intron	19	-	2177	ENSG00000138346	DNA2	2939	protein_coding	4267	1	NM_001080449.3	NM_001080449	10	q21.3	21	0	NA	NA	NA	NA	NA	NA	NA
chr10	68419214	68419802	ENST00000358410	intron	18	-	588	ENSG00000138346	DNA2	2939	protein_coding	4267	1	NM_001080449.3	NM_001080449	10	q21.3	21	0	NA	NA	NA	NA	NA	NA	NA
chr10	68419893	68422224	ENST00000358410	intron	17	-	2331	ENSG00000138346	DNA2	2939	protein_coding	4267	1	NM_001080449.3	NM_001080449	10	q21.3	21	0	NA	NA	NA	NA	NA	NA	NA
chr10	68422430	68422514	ENST00000358410	intron	16	-	84	ENSG00000138346	DNA2	2939	protein_coding	4267	1	NM_001080449.3	NM_001080449	10	q21.3	21	0	NA	NA	NA	NA	NA	NA	NA
chr10	68422605	68422696	ENST00000358410	intron	15	-	91	ENSG00000138346	DNA2	2939	protein_coding	4267	1	NM_001080449.3	NM_001080449	10	q21.3	21	0	NA	NA	NA	NA	NA	NA	NA
chr10	68422891	68430435	ENST00000358410	intron	14	-	7544	ENSG00000138346	DNA2	2939	protein_coding	4267	1	NM_001080449.3	NM_001080449	10	q21.3	21	0	NA	NA	NA	NA	NA	NA	NA
chr10	68430661	68431861	ENST00000358410	intron	13	-	1200	ENSG00000138346	DNA2	2939	protein_coding	4267	1	NM_001080449.3	NM_001080449	10	q21.3	21	0	NA	NA	NA	NA	NA	NA	NA
chr10	68431972	68432205	ENST00000358410	intron	12	-	233	ENSG00000138346	DNA2	2939	protein_coding	4267	1	NM_001080449.3	NM_001080449	10	q21.3	21	0	NA	NA	NA	NA	NA	NA	NA
chr10	68432316	68432393	ENST00000358410	intron	11	-	77	ENSG00000138346	DNA2	2939	protein_coding	4267	1	NM_001080449.3	NM_001080449	10	q21.3	21	0	NA	NA	NA	NA	NA	NA	NA
chr10	68432511	68437010	ENST00000358410	intron	10	-	4499	ENSG00000138346	DNA2	2939	protein_coding	4267	1	NM_001080449.3	NM_001080449	10	q21.3	21	0	NA	NA	NA	NA	NA	NA	NA
chr10	68437242	68442916	ENST00000358410	intron	9	-	5674	ENSG00000138346	DNA2	2939	protein_coding	4267	1	NM_001080449.3	NM_001080449	10	q21.3	21	0	12.73	16.16	0.481862	0.96008	0.787748	-0.305886	0.172333
chr10	68443112	68444920	ENST00000358410	intron	8	-	1808	ENSG00000138346	DNA2	2939	protein_coding	4267	1	NM_001080449.3	NM_001080449	10	q21.3	21	0	10.98	16.36	0.277194	0.955844	0.671149	-0.393955	0.284695
chr10	68445084	68446295	ENST00000358410	intron	7	-	1211	ENSG00000138346	DNA2	2939	protein_coding	4267	1	NM_001080449.3	NM_001080449	10	q21.3	21	0	8.78	16.84	0.0769171	0.932996	0.521378	-0.444461	0.411619
chr10	68446414	68450027	ENST00000358410	intron	6	-	3613	ENSG00000138346	DNA2	2939	protein_coding	4267	1	NM_001080449.3	NM_001080449	10	q21.3	21	0	11.13	15.22	0.325873	0.97268	0.731275	-0.405402	0.241405
chr10	68450248	68459103	ENST00000358410	intron	5	-	8855	ENSG00000138346	DNA2	2939	protein_coding	4267	1	NM_001080449.3	NM_001080449	10	q21.3	21	0	21.91	28.73	0.476037	0.949994	0.762617	-0.286581	0.187377
chr10	68459236	68465666	ENST00000358410	intron	4	-	6430	ENSG00000138346	DNA2	2939	protein_coding	4267	1	NM_001080449.3	NM_001080449	10	q21.3	21	0	21.42	24.76	0.533148	0.98845	0.865105	-0.331957	0.123345
chr10	68465813	68468122	ENST00000358410	intron	3	-	2309	ENSG00000138346	DNA2	2939	protein_coding	4267	1	NM_001080449.3	NM_001080449	10	q21.3	21	0	18.98	20.64	0.693493	0.991516	0.919574	-0.226081	0.071942
chr10	68468307	68469980	ENST00000358410	intron	2	-	1673	ENSG00000138346	DNA2	2939	protein_coding	4267	1	NM_001080449.3	NM_001080449	10	q21.3	21	0	23.22	25.04	0.656877	0.994494	0.927316	-0.270439	0.0671775
chr10	68470164	68471790	ENST00000358410	intron	1	-	1626	ENSG00000138346	DNA2	2939	protein_coding	4267	1	NM_001080449.3	NM_001080449	10	q21.3	21	0	NA	NA	NA	NA	NA	NA	NA
chr10	68560743	68572216	ENST00000373644	intron	1	+	11473	ENSG00000138336	TET1	29484	protein_coding	9612	1	NM_030625.3	NM_030625	10	q21.3	12	0	NA	NA	NA	NA	NA	NA	NA
chr10	68574253	68600980	ENST00000373644	intron	2	+	26727	ENSG00000138336	TET1	29484	protein_coding	9612	1	NM_030625.3	NM_030625	10	q21.3	12	0	NA	NA	NA	NA	NA	NA	NA
chr10	68601035	68644697	ENST00000373644	intron	3	+	43662	ENSG00000138336	TET1	29484	protein_coding	9612	1	NM_030625.3	NM_030625	10	q21.3	12	0	7.16	12.07	0.206603	0.924176	0.593206	-0.386603	0.33097
chr10	68647006	68651845	ENST00000373644	intron	4	+	4839	ENSG00000138336	TET1	29484	protein_coding	9612	1	NM_030625.3	NM_030625	10	q21.3	12	0	NA	NA	NA	NA	NA	NA	NA
chr10	68651937	68652500	ENST00000373644	intron	5	+	563	ENSG00000138336	TET1	29484	protein_coding	9612	1	NM_030625.3	NM_030625	10	q21.3	12	0	8.35	12.87	0.187	0.955955	0.648796	-0.461795	0.30716
chr10	68652595	68667044	ENST00000373644	intron	6	+	14449	ENSG00000138336	TET1	29484	protein_coding	9612	1	NM_030625.3	NM_030625	10	q21.3	12	0	NA	NA	NA	NA	NA	NA	NA
chr10	68667257	68672894	ENST00000373644	intron	7	+	5637	ENSG00000138336	TET1	29484	protein_coding	9612	1	NM_030625.3	NM_030625	10	q21.3	12	0	NA	NA	NA	NA	NA	NA	NA
chr10	68673046	68681398	ENST00000373644	intron	8	+	8352	ENSG00000138336	TET1	29484	protein_coding	9612	1	NM_030625.3	NM_030625	10	q21.3	12	0	NA	NA	NA	NA	NA	NA	NA
chr10	68681489	68682835	ENST00000373644	intron	9	+	1346	ENSG00000138336	TET1	29484	protein_coding	9612	1	NM_030625.3	NM_030625	10	q21.3	12	0	NA	NA	NA	NA	NA	NA	NA
chr10	68682974	68686355	ENST00000373644	intron	10	+	3381	ENSG00000138336	TET1	29484	protein_coding	9612	1	NM_030625.3	NM_030625	10	q21.3	12	0	NA	NA	NA	NA	NA	NA	NA
chr10	68686708	68690807	ENST00000373644	intron	11	+	4099	ENSG00000138336	TET1	29484	protein_coding	9612	1	NM_030625.3	NM_030625	10	q21.3	12	1	NA	NA	NA	NA	NA	NA	NA
chr10	68901472	68906710	ENST00000373585	intron	1	+	5238	ENSG00000107625	DDX50	17906	protein_coding	2501	1	NM_024045.2	NM_024045	10	q22.1	15	0	41.64	77.8	0.325421	0.744872	0.535219	-0.209797	0.209653
chr10	68907008	68910306	ENST00000373585	intron	2	+	3298	ENSG00000107625	DDX50	17906	protein_coding	2501	1	NM_024045.2	NM_024045	10	q22.1	15	0	46.85	62.67	0.544228	0.910714	0.747567	-0.203339	0.163147
chr10	68910383	68911067	ENST00000373585	intron	3	+	684	ENSG00000107625	DDX50	17906	protein_coding	2501	1	NM_024045.2	NM_024045	10	q22.1	15	0	48.25	59.67	0.610488	0.944302	0.808614	-0.198126	0.135687
chr10	68911247	68913161	ENST00000373585	intron	4	+	1914	ENSG00000107625	DDX50	17906	protein_coding	2501	1	NM_024045.2	NM_024045	10	q22.1	15	0	57.56	80.24	0.514754	0.870169	0.717348	-0.202594	0.152821
chr10	68913280	68913390	ENST00000373585	intron	5	+	110	ENSG00000107625	DDX50	17906	protein_coding	2501	1	NM_024045.2	NM_024045	10	q22.1	15	0	35.4	42.89	0.581097	0.961292	0.825367	-0.24427	0.135924
chr10	68913577	68914058	ENST00000373585	intron	6	+	481	ENSG00000107625	DDX50	17906	protein_coding	2501	1	NM_024045.2	NM_024045	10	q22.1	15	0	27.18	48.56	0.288735	0.822944	0.55972	-0.270985	0.263224
chr10	68914205	68919831	ENST00000373585	intron	7	+	5626	ENSG00000107625	DDX50	17906	protein_coding	2501	1	NM_024045.2	NM_024045	10	q22.1	15	0	39.87	55.69	0.512219	0.875083	0.715927	-0.203709	0.159155
chr10	68919982	68934198	ENST00000373585	intron	8	+	14216	ENSG00000107625	DDX50	17906	protein_coding	2501	1	NM_024045.2	NM_024045	10	q22.1	15	0	35.25	57.24	0.341805	0.830129	0.615828	-0.274023	0.214301
chr10	68934361	68934798	ENST00000373585	intron	9	+	437	ENSG00000107625	DDX50	17906	protein_coding	2501	1	NM_024045.2	NM_024045	10	q22.1	15	0	26.35	45.27	0.318886	0.822987	0.582063	-0.263177	0.240924
chr10	68934919	68936005	ENST00000373585	intron	10	+	1086	ENSG00000107625	DDX50	17906	protein_coding	2501	1	NM_024045.2	NM_024045	10	q22.1	15	0	24.53	32.18	0.493263	0.924345	0.762275	-0.269011	0.16207
chr10	68936080	68936935	ENST00000373585	intron	11	+	855	ENSG00000107625	DDX50	17906	protein_coding	2501	1	NM_024045.2	NM_024045	10	q22.1	15	0	19.89	33.67	0.225213	0.872256	0.590734	-0.365521	0.281523
chr10	68937096	68941059	ENST00000373585	intron	12	+	3963	ENSG00000107625	DDX50	17906	protein_coding	2501	1	NM_024045.2	NM_024045	10	q22.1	15	0	30.24	53	0.343837	0.775711	0.570566	-0.226729	0.205145
chr10	68941195	68943212	ENST00000373585	intron	13	+	2017	ENSG00000107625	DDX50	17906	protein_coding	2501	1	NM_024045.2	NM_024045	10	q22.1	15	0	37	48.98	0.499265	0.920569	0.75541	-0.256145	0.165158
chr10	68943258	68946351	ENST00000373585	intron	14	+	3093	ENSG00000107625	DDX50	17906	protein_coding	2501	1	NM_024045.2	NM_024045	10	q22.1	15	1	40.29	57.84	0.485667	0.865205	0.696577	-0.21091	0.168628
chr10	69319011	69343826	ENST00000359426	intron	1	+	24815	ENSG00000156515	HK1	4922	protein_coding	3602	1	NM_000188.3	NM_001322366	10	q22.1	18	0	169.62	240.47	0.577715	0.835593	0.705369	-0.127653	0.130225
chr10	69343990	69359896	ENST00000359426	intron	2	+	15906	ENSG00000156515	HK1	4922	protein_coding	3602	1	NM_000188.3	NM_001322366	10	q22.1	18	0	179.09	231.04	0.597284	0.891757	0.775147	-0.177863	0.11661
chr10	69360046	69364782	ENST00000359426	intron	3	+	4736	ENSG00000156515	HK1	4922	protein_coding	3602	1	NM_000188.3	NM_001322366	10	q22.1	18	0	213.84	248.2	0.757692	0.931254	0.861563	-0.103872	0.069691
chr10	69364903	69368535	ENST00000359426	intron	4	+	3632	ENSG00000156515	HK1	4922	protein_coding	3602	1	NM_000188.3	NM_001322366	10	q22.1	18	0	327.67	357.27	0.83482	0.967758	0.917149	-0.0823291	0.0506083
chr10	69368632	69369236	ENST00000359426	intron	5	+	604	ENSG00000156515	HK1	4922	protein_coding	3602	1	NM_000188.3	NM_001322366	10	q22.1	18	0	273.44	295.31	0.849022	0.971651	0.925942	-0.0769205	0.0457083
chr10	69369337	69369440	ENST00000359426	intron	6	+	103	ENSG00000156515	HK1	4922	protein_coding	3602	1	NM_000188.3	NM_001322366	10	q22.1	18	0	411.42	435.89	0.888689	0.975711	0.943862	-0.0551731	0.0318494
chr10	69369625	69376933	ENST00000359426	intron	7	+	7308	ENSG00000156515	HK1	4922	protein_coding	3602	1	NM_000188.3	NM_001322366	10	q22.1	18	0	312.75	346.73	0.811393	0.957574	0.901999	-0.0906058	0.0555755
chr10	69377090	69379861	ENST00000359426	intron	8	+	2771	ENSG00000156515	HK1	4922	protein_coding	3602	1	NM_000188.3	NM_001322366	10	q22.1	18	0	312.25	334.71	0.858338	0.971666	0.932897	-0.0745589	0.0387689
chr10	69380096	69382486	ENST00000359426	intron	9	+	2390	ENSG00000156515	HK1	4922	protein_coding	3602	1	NM_000188.3	NM_001322366	10	q22.1	18	0	134.24	174.95	0.597145	0.879793	0.767305	-0.17016	0.112488
chr10	69382792	69384332	ENST00000359426	intron	10	+	1540	ENSG00000156515	HK1	4922	protein_coding	3602	1	NM_000188.3	NM_001322366	10	q22.1	18	0	218.45	276.27	0.644446	0.892244	0.790712	-0.146266	0.101532
chr10	69384482	69384795	ENST00000359426	intron	11	+	313	ENSG00000156515	HK1	4922	protein_coding	3602	1	NM_000188.3	NM_001322366	10	q22.1	18	0	169.62	216.13	0.61348	0.899738	0.784805	-0.171325	0.114933
chr10	69384916	69386322	ENST00000359426	intron	12	+	1406	ENSG00000156515	HK1	4922	protein_coding	3602	1	NM_000188.3	NM_001322366	10	q22.1	18	0	250.29	292.45	0.72601	0.935738	0.855839	-0.129829	0.0798991
chr10	69386419	69389196	ENST00000359426	intron	13	+	2777	ENSG00000156515	HK1	4922	protein_coding	3602	1	NM_000188.3	NM_001322366	10	q22.1	18	0	227.07	249.13	0.799747	0.973787	0.911452	-0.111704	0.0623351
chr10	69389297	69392124	ENST00000359426	intron	14	+	2827	ENSG00000156515	HK1	4922	protein_coding	3602	1	NM_000188.3	NM_001322366	10	q22.1	18	0	231.51	282.04	0.664289	0.921467	0.820841	-0.156552	0.100626
chr10	69392309	69394949	ENST00000359426	intron	15	+	2640	ENSG00000156515	HK1	4922	protein_coding	3602	1	NM_000188.3	NM_001322366	10	q22.1	18	0	173.93	217.8	0.633021	0.908612	0.798577	-0.165556	0.110036
chr10	69395106	69398594	ENST00000359426	intron	16	+	3488	ENSG00000156515	HK1	4922	protein_coding	3602	1	NM_000188.3	NM_001322366	10	q22.1	18	0	106.85	134.6	0.602309	0.91891	0.793834	-0.191524	0.125076
chr10	69398829	69400990	ENST00000359426	intron	17	+	2161	ENSG00000156515	HK1	4922	protein_coding	3602	1	NM_000188.3	NM_001322366	10	q22.1	18	1	151.04	170.18	0.76534	0.958058	0.887531	-0.122191	0.0705272
chr10	69451691	69483690	ENST00000373290	intron	1	+	31999	ENSG00000099282	TSPAN15	23298	protein_coding	1703	1	NM_012339.5	NM_012339	10	q22.1	8	0	NA	NA	NA	NA	NA	NA	NA
chr10	69483877	69485140	ENST00000373290	intron	2	+	1263	ENSG00000099282	TSPAN15	23298	protein_coding	1703	1	NM_012339.5	NM_012339	10	q22.1	8	0	NA	NA	NA	NA	NA	NA	NA
chr10	69485216	69495593	ENST00000373290	intron	3	+	10377	ENSG00000099282	TSPAN15	23298	protein_coding	1703	1	NM_012339.5	NM_012339	10	q22.1	8	0	NA	NA	NA	NA	NA	NA	NA
chr10	69495690	69498279	ENST00000373290	intron	4	+	2589	ENSG00000099282	TSPAN15	23298	protein_coding	1703	1	NM_012339.5	NM_012339	10	q22.1	8	0	NA	NA	NA	NA	NA	NA	NA
chr10	69498397	69504437	ENST00000373290	intron	5	+	6040	ENSG00000099282	TSPAN15	23298	protein_coding	1703	1	NM_012339.5	NM_012339	10	q22.1	8	0	NA	NA	NA	NA	NA	NA	NA
chr10	69504486	69506123	ENST00000373290	intron	6	+	1637	ENSG00000099282	TSPAN15	23298	protein_coding	1703	1	NM_012339.5	NM_012339	10	q22.1	8	0	NA	NA	NA	NA	NA	NA	NA
chr10	69506241	69506828	ENST00000373290	intron	7	+	587	ENSG00000099282	TSPAN15	23298	protein_coding	1703	1	NM_012339.5	NM_012339	10	q22.1	8	1	NA	NA	NA	NA	NA	NA	NA
chr10	70114330	70114919	ENST00000307864	intron	8	-	589	ENSG00000042286	AIFM2	21411	protein_coding	3134	1	NM_032797.6	NM_032797	10	q22.1	9	1	NA	NA	NA	NA	NA	NA	NA
chr10	70115121	70116621	ENST00000307864	intron	7	-	1500	ENSG00000042286	AIFM2	21411	protein_coding	3134	1	NM_032797.6	NM_032797	10	q22.1	9	0	NA	NA	NA	NA	NA	NA	NA
chr10	70116775	70117811	ENST00000307864	intron	6	-	1036	ENSG00000042286	AIFM2	21411	protein_coding	3134	1	NM_032797.6	NM_032797	10	q22.1	9	0	NA	NA	NA	NA	NA	NA	NA
chr10	70117921	70120506	ENST00000307864	intron	5	-	2585	ENSG00000042286	AIFM2	21411	protein_coding	3134	1	NM_032797.6	NM_032797	10	q22.1	9	0	8.33	10.85	0.306832	0.980592	0.767742	-0.46091	0.21285
chr10	70120600	70121091	ENST00000307864	intron	4	-	491	ENSG00000042286	AIFM2	21411	protein_coding	3134	1	NM_032797.6	NM_032797	10	q22.1	9	0	NA	NA	NA	NA	NA	NA	NA
chr10	70121212	70123404	ENST00000307864	intron	3	-	2192	ENSG00000042286	AIFM2	21411	protein_coding	3134	1	NM_032797.6	NM_032797	10	q22.1	9	0	NA	NA	NA	NA	NA	NA	NA
chr10	70123521	70123906	ENST00000307864	intron	2	-	385	ENSG00000042286	AIFM2	21411	protein_coding	3134	1	NM_032797.6	NM_032797	10	q22.1	9	0	9.53	13	0.466737	0.911223	0.733077	-0.26634	0.178147
chr10	70124098	70132733	ENST00000307864	intron	1	-	8635	ENSG00000042286	AIFM2	21411	protein_coding	3134	1	NM_032797.6	NM_032797	10	q22.1	9	0	NA	NA	NA	NA	NA	NA	NA
chr10	70479060	70525922	ENST00000263563	intron	1	+	46862	ENSG00000107719	PALD1	23530	protein_coding	4610	1	NM_014431.3	NM_014431	10	q22.1	20	0	NA	NA	NA	NA	NA	NA	NA
chr10	70526137	70529228	ENST00000263563	intron	2	+	3091	ENSG00000107719	PALD1	23530	protein_coding	4610	1	NM_014431.3	NM_014431	10	q22.1	20	0	NA	NA	NA	NA	NA	NA	NA
chr10	70529332	70529888	ENST00000263563	intron	3	+	556	ENSG00000107719	PALD1	23530	protein_coding	4610	1	NM_014431.3	NM_014431	10	q22.1	20	0	NA	NA	NA	NA	NA	NA	NA
chr10	70530069	70531289	ENST00000263563	intron	4	+	1220	ENSG00000107719	PALD1	23530	protein_coding	4610	1	NM_014431.3	NM_014431	10	q22.1	20	0	NA	NA	NA	NA	NA	NA	NA
chr10	70531455	70532620	ENST00000263563	intron	5	+	1165	ENSG00000107719	PALD1	23530	protein_coding	4610	1	NM_014431.3	NM_014431	10	q22.1	20	0	NA	NA	NA	NA	NA	NA	NA
chr10	70532782	70532994	ENST00000263563	intron	6	+	212	ENSG00000107719	PALD1	23530	protein_coding	4610	1	NM_014431.3	NM_014431	10	q22.1	20	0	NA	NA	NA	NA	NA	NA	NA
chr10	70533071	70533921	ENST00000263563	intron	7	+	850	ENSG00000107719	PALD1	23530	protein_coding	4610	1	NM_014431.3	NM_014431	10	q22.1	20	0	NA	NA	NA	NA	NA	NA	NA
chr10	70534074	70534424	ENST00000263563	intron	8	+	350	ENSG00000107719	PALD1	23530	protein_coding	4610	1	NM_014431.3	NM_014431	10	q22.1	20	0	NA	NA	NA	NA	NA	NA	NA
chr10	70534525	70534738	ENST00000263563	intron	9	+	213	ENSG00000107719	PALD1	23530	protein_coding	4610	1	NM_014431.3	NM_014431	10	q22.1	20	0	NA	NA	NA	NA	NA	NA	NA
chr10	70534844	70537810	ENST00000263563	intron	10	+	2966	ENSG00000107719	PALD1	23530	protein_coding	4610	1	NM_014431.3	NM_014431	10	q22.1	20	0	NA	NA	NA	NA	NA	NA	NA
chr10	70537907	70538279	ENST00000263563	intron	11	+	372	ENSG00000107719	PALD1	23530	protein_coding	4610	1	NM_014431.3	NM_014431	10	q22.1	20	0	NA	NA	NA	NA	NA	NA	NA
chr10	70538409	70538891	ENST00000263563	intron	12	+	482	ENSG00000107719	PALD1	23530	protein_coding	4610	1	NM_014431.3	NM_014431	10	q22.1	20	0	NA	NA	NA	NA	NA	NA	NA
chr10	70539009	70539091	ENST00000263563	intron	13	+	82	ENSG00000107719	PALD1	23530	protein_coding	4610	1	NM_014431.3	NM_014431	10	q22.1	20	0	NA	NA	NA	NA	NA	NA	NA
chr10	70539248	70539579	ENST00000263563	intron	14	+	331	ENSG00000107719	PALD1	23530	protein_coding	4610	1	NM_014431.3	NM_014431	10	q22.1	20	0	NA	NA	NA	NA	NA	NA	NA
chr10	70539763	70541101	ENST00000263563	intron	15	+	1338	ENSG00000107719	PALD1	23530	protein_coding	4610	1	NM_014431.3	NM_014431	10	q22.1	20	0	NA	NA	NA	NA	NA	NA	NA
chr10	70541243	70541462	ENST00000263563	intron	16	+	219	ENSG00000107719	PALD1	23530	protein_coding	4610	1	NM_014431.3	NM_014431	10	q22.1	20	0	NA	NA	NA	NA	NA	NA	NA
chr10	70541535	70547305	ENST00000263563	intron	17	+	5770	ENSG00000107719	PALD1	23530	protein_coding	4610	1	NM_014431.3	NM_014431	10	q22.1	20	0	NA	NA	NA	NA	NA	NA	NA
chr10	70547447	70564363	ENST00000263563	intron	18	+	16916	ENSG00000107719	PALD1	23530	protein_coding	4610	1	NM_014431.3	NM_014431	10	q22.1	20	0	NA	NA	NA	NA	NA	NA	NA
chr10	70564520	70566580	ENST00000263563	intron	19	+	2060	ENSG00000107719	PALD1	23530	protein_coding	4610	1	NM_014431.3	NM_014431	10	q22.1	20	1	NA	NA	NA	NA	NA	NA	NA
chr10	71397319	71439826	ENST00000224721	intron	1	+	42507	ENSG00000107736	CDH23	13733	protein_coding	11138	1	NM_022124.6	NM_022124	10	q22.1	70	0	NA	NA	NA	NA	NA	NA	NA
chr10	71439899	71446317	ENST00000224721	intron	2	+	6418	ENSG00000107736	CDH23	13733	protein_coding	11138	1	NM_022124.6	NM_022124	10	q22.1	70	0	NA	NA	NA	NA	NA	NA	NA
chr10	71446396	71510081	ENST00000224721	intron	3	+	63685	ENSG00000107736	CDH23	13733	protein_coding	11138	1	NM_022124.6	NM_022124	10	q22.1	70	0	NA	NA	NA	NA	NA	NA	NA
chr10	71510225	71510953	ENST00000224721	intron	4	+	728	ENSG00000107736	CDH23	13733	protein_coding	11138	1	NM_022124.6	NM_022124	10	q22.1	70	0	NA	NA	NA	NA	NA	NA	NA
chr10	71511002	71511119	ENST00000224721	intron	5	+	117	ENSG00000107736	CDH23	13733	protein_coding	11138	1	NM_022124.6	NM_022124	10	q22.1	70	0	NA	NA	NA	NA	NA	NA	NA
chr10	71511213	71566741	ENST00000224721	intron	6	+	55528	ENSG00000107736	CDH23	13733	protein_coding	11138	1	NM_022124.6	NM_022124	10	q22.1	70	0	NA	NA	NA	NA	NA	NA	NA
chr10	71566937	71570789	ENST00000224721	intron	7	+	3852	ENSG00000107736	CDH23	13733	protein_coding	11138	1	NM_022124.6	NM_022124	10	q22.1	70	0	NA	NA	NA	NA	NA	NA	NA
chr10	71570919	71577913	ENST00000224721	intron	8	+	6994	ENSG00000107736	CDH23	13733	protein_coding	11138	1	NM_022124.6	NM_022124	10	q22.1	70	0	NA	NA	NA	NA	NA	NA	NA
chr10	71577993	71615503	ENST00000224721	intron	9	+	37510	ENSG00000107736	CDH23	13733	protein_coding	11138	1	NM_022124.6	NM_022124	10	q22.1	70	0	NA	NA	NA	NA	NA	NA	NA
chr10	71615617	71617204	ENST00000224721	intron	10	+	1587	ENSG00000107736	CDH23	13733	protein_coding	11138	1	NM_022124.6	NM_022124	10	q22.1	70	0	NA	NA	NA	NA	NA	NA	NA
chr10	71617394	71643860	ENST00000224721	intron	11	+	26466	ENSG00000107736	CDH23	13733	protein_coding	11138	1	NM_022124.6	NM_022124	10	q22.1	70	0	NA	NA	NA	NA	NA	NA	NA
chr10	71643867	71645830	ENST00000224721	intron	12	+	1963	ENSG00000107736	CDH23	13733	protein_coding	11138	1	NM_022124.6	NM_022124	10	q22.1	70	0	NA	NA	NA	NA	NA	NA	NA
chr10	71645981	71646458	ENST00000224721	intron	13	+	477	ENSG00000107736	CDH23	13733	protein_coding	11138	1	NM_022124.6	NM_022124	10	q22.1	70	0	39.55	42.44	0.750994	0.992678	0.931904	-0.18091	0.0607738
chr10	71646618	71675111	ENST00000224721	intron	14	+	28493	ENSG00000107736	CDH23	13733	protein_coding	11138	1	NM_022124.6	NM_022124	10	q22.1	70	0	22.64	33.35	0.350761	0.90681	0.678861	-0.328099	0.22795
chr10	71675177	71677455	ENST00000224721	intron	15	+	2278	ENSG00000107736	CDH23	13733	protein_coding	11138	1	NM_022124.6	NM_022124	10	q22.1	70	0	31.55	33.36	0.737361	0.995533	0.945743	-0.208383	0.0497892
chr10	71677694	71679386	ENST00000224721	intron	16	+	1692	ENSG00000107736	CDH23	13733	protein_coding	11138	1	NM_022124.6	NM_022124	10	q22.1	70	0	21.89	25.07	0.613419	0.985487	0.873155	-0.259737	0.112332
chr10	71679493	71682444	ENST00000224721	intron	17	+	2951	ENSG00000107736	CDH23	13733	protein_coding	11138	1	NM_022124.6	NM_022124	10	q22.1	70	0	25.31	29.18	0.576857	0.985727	0.867375	-0.290518	0.118352
chr10	71682573	71687646	ENST00000224721	intron	18	+	5073	ENSG00000107736	CDH23	13733	protein_coding	11138	1	NM_022124.6	NM_022124	10	q22.1	70	0	30.89	40	0.514565	0.944479	0.77225	-0.257685	0.172229
chr10	71687720	71690467	ENST00000224721	intron	19	+	2747	ENSG00000107736	CDH23	13733	protein_coding	11138	1	NM_022124.6	NM_022124	10	q22.1	70	0	19.31	24.82	0.485205	0.952099	0.778002	-0.292797	0.174097
chr10	71690585	71694146	ENST00000224721	intron	20	+	3561	ENSG00000107736	CDH23	13733	protein_coding	11138	1	NM_022124.6	NM_022124	10	q22.1	70	0	20.98	25.87	0.468813	0.969159	0.810978	-0.342165	0.158181
chr10	71694260	71695417	ENST00000224721	intron	21	+	1157	ENSG00000107736	CDH23	13733	protein_coding	11138	1	NM_022124.6	NM_022124	10	q22.1	70	0	15.69	51.02	0.107469	0.554443	0.307526	-0.200058	0.246917
chr10	71695526	71702021	ENST00000224721	intron	22	+	6495	ENSG00000107736	CDH23	13733	protein_coding	11138	1	NM_022124.6	NM_022124	10	q22.1	70	0	34.02	50.49	0.460848	0.83343	0.673797	-0.212949	0.159633
chr10	71702212	71702548	ENST00000224721	intron	23	+	336	ENSG00000107736	CDH23	13733	protein_coding	11138	1	NM_022124.6	NM_022124	10	q22.1	70	0	32.18	87.27	0.233705	0.508817	0.368741	-0.135036	0.140077
chr10	71702695	71704910	ENST00000224721	intron	24	+	2215	ENSG00000107736	CDH23	13733	protein_coding	11138	1	NM_022124.6	NM_022124	10	q22.1	70	0	16.53	29.98	0.303206	0.787923	0.551368	-0.248162	0.236556
chr10	71705131	71706896	ENST00000224721	intron	25	+	1765	ENSG00000107736	CDH23	13733	protein_coding	11138	1	NM_022124.6	NM_022124	10	q22.1	70	0	15.05	26.95	0.23637	0.829915	0.558442	-0.322071	0.271474
chr10	71707050	71709097	ENST00000224721	intron	26	+	2047	ENSG00000107736	CDH23	13733	protein_coding	11138	1	NM_022124.6	NM_022124	10	q22.1	70	0	14.58	35.6	0.143647	0.721102	0.409551	-0.265903	0.311551
chr10	71709212	71712664	ENST00000224721	intron	27	+	3452	ENSG00000107736	CDH23	13733	protein_coding	11138	1	NM_022124.6	NM_022124	10	q22.1	70	0	14.78	50.16	0.103497	0.542647	0.294657	-0.19116	0.24799
chr10	71712814	71724044	ENST00000224721	intron	28	+	11230	ENSG00000107736	CDH23	13733	protein_coding	11138	1	NM_022124.6	NM_022124	10	q22.1	70	0	12.75	74.27	0.0550416	0.349871	0.171671	-0.116629	0.1782
chr10	71724106	71725371	ENST00000224721	intron	29	+	1265	ENSG00000107736	CDH23	13733	protein_coding	11138	1	NM_022124.6	NM_022124	10	q22.1	70	0	19.71	76.95	0.0801895	0.492354	0.25614	-0.175951	0.236214
chr10	71725521	71730468	ENST00000224721	intron	30	+	4947	ENSG00000107736	CDH23	13733	protein_coding	11138	1	NM_022124.6	NM_022124	10	q22.1	70	0	23.84	72.04	0.123437	0.565793	0.330927	-0.20749	0.234866
chr10	71730605	71731986	ENST00000224721	intron	31	+	1381	ENSG00000107736	CDH23	13733	protein_coding	11138	1	NM_022124.6	NM_022124	10	q22.1	70	0	38.75	94.42	0.226556	0.62182	0.4104	-0.183845	0.211419
chr10	71732376	71734239	ENST00000224721	intron	32	+	1863	ENSG00000107736	CDH23	13733	protein_coding	11138	1	NM_022124.6	NM_022124	10	q22.1	70	0	16.38	102.96	0.0391733	0.34678	0.159091	-0.119918	0.187689
chr10	71734342	71734655	ENST00000224721	intron	33	+	313	ENSG00000107736	CDH23	13733	protein_coding	11138	1	NM_022124.6	NM_022124	10	q22.1	70	0	13.95	68.91	0.00310997	0.627348	0.202438	-0.199328	0.42491
chr10	71734659	71738497	ENST00000224721	intron	34	+	3838	ENSG00000107736	CDH23	13733	protein_coding	11138	1	NM_022124.6	NM_022124	10	q22.1	70	0	NA	NA	NA	NA	NA	NA	NA
chr10	71738648	71739643	ENST00000224721	intron	35	+	995	ENSG00000107736	CDH23	13733	protein_coding	11138	1	NM_022124.6	NM_022124	10	q22.1	70	0	15.93	72.2	0.0844375	0.433271	0.220637	-0.1362	0.212634
chr10	71739773	71740821	ENST00000224721	intron	36	+	1048	ENSG00000107736	CDH23	13733	protein_coding	11138	1	NM_022124.6	NM_022124	10	q22.1	70	0	35.58	111.18	0.128267	0.578481	0.320022	-0.191755	0.258459
chr10	71740951	71741693	ENST00000224721	intron	37	+	742	ENSG00000107736	CDH23	13733	protein_coding	11138	1	NM_022124.6	NM_022124	10	q22.1	70	0	41.71	154.4	0.109406	0.486426	0.270142	-0.160737	0.216284
chr10	71741922	71777679	ENST00000224721	intron	38	+	35757	ENSG00000107736	CDH23	13733	protein_coding	11138	1	NM_022124.6	NM_022124	10	q22.1	70	0	8.89	79.62	0.02251	0.288918	0.111655	-0.0891454	0.177262
chr10	71777902	71778188	ENST00000224721	intron	39	+	286	ENSG00000107736	CDH23	13733	protein_coding	11138	1	NM_022124.6	NM_022124	10	q22.1	70	0	17.58	23.27	0.429854	0.960584	0.755479	-0.325625	0.205105
chr10	71778309	71779266	ENST00000224721	intron	40	+	957	ENSG00000107736	CDH23	13733	protein_coding	11138	1	NM_022124.6	NM_022124	10	q22.1	70	0	9.55	16.98	0.164808	0.903515	0.562426	-0.397618	0.341088
chr10	71779448	71784286	ENST00000224721	intron	41	+	4838	ENSG00000107736	CDH23	13733	protein_coding	11138	1	NM_022124.6	NM_022124	10	q22.1	70	0	18.42	23.4	0.483947	0.966583	0.787179	-0.303233	0.179404
chr10	71784421	71784890	ENST00000224721	intron	42	+	469	ENSG00000107736	CDH23	13733	protein_coding	11138	1	NM_022124.6	NM_022124	10	q22.1	70	0	20.05	25.82	0.47898	0.965792	0.77653	-0.29755	0.189262
chr10	71785101	71785630	ENST00000224721	intron	43	+	529	ENSG00000107736	CDH23	13733	protein_coding	11138	1	NM_022124.6	NM_022124	10	q22.1	70	0	18.38	22.15	0.549589	0.974708	0.829797	-0.280208	0.144911
chr10	71785739	71788939	ENST00000224721	intron	44	+	3200	ENSG00000107736	CDH23	13733	protein_coding	11138	1	NM_022124.6	NM_022124	10	q22.1	70	0	NA	NA	NA	NA	NA	NA	NA
chr10	71789043	71790287	ENST00000224721	intron	45	+	1244	ENSG00000107736	CDH23	13733	protein_coding	11138	1	NM_022124.6	NM_022124	10	q22.1	70	0	NA	NA	NA	NA	NA	NA	NA
chr10	71790414	71791131	ENST00000224721	intron	46	+	717	ENSG00000107736	CDH23	13733	protein_coding	11138	1	NM_022124.6	NM_022124	10	q22.1	70	0	NA	NA	NA	NA	NA	NA	NA
chr10	71791336	71793181	ENST00000224721	intron	47	+	1845	ENSG00000107736	CDH23	13733	protein_coding	11138	1	NM_022124.6	NM_022124	10	q22.1	70	0	16.8	20.15	0.49013	0.988251	0.833747	-0.343617	0.154505
chr10	71793641	71797103	ENST00000224721	intron	48	+	3462	ENSG00000107736	CDH23	13733	protein_coding	11138	1	NM_022124.6	NM_022124	10	q22.1	70	0	NA	NA	NA	NA	NA	NA	NA
chr10	71797221	71798353	ENST00000224721	intron	49	+	1132	ENSG00000107736	CDH23	13733	protein_coding	11138	1	NM_022124.6	NM_022124	10	q22.1	70	0	9.29	11	0.391071	0.994745	0.844545	-0.453474	0.150199
chr10	71798579	71799110	ENST00000224721	intron	50	+	531	ENSG00000107736	CDH23	13733	protein_coding	11138	1	NM_022124.6	NM_022124	10	q22.1	70	0	15.62	18.56	0.531037	0.982022	0.841595	-0.310558	0.140427
chr10	71799281	71799491	ENST00000224721	intron	51	+	210	ENSG00000107736	CDH23	13733	protein_coding	11138	1	NM_022124.6	NM_022124	10	q22.1	70	0	8.02	9.67	0.411097	0.988889	0.829369	-0.418273	0.15952
chr10	71799630	71800635	ENST00000224721	intron	52	+	1005	ENSG00000107736	CDH23	13733	protein_coding	11138	1	NM_022124.6	NM_022124	10	q22.1	70	0	8.09	9.11	0.57357	0.987468	0.888035	-0.314465	0.0994327
chr10	71800756	71802897	ENST00000224721	intron	53	+	2141	ENSG00000107736	CDH23	13733	protein_coding	11138	1	NM_022124.6	NM_022124	10	q22.1	70	0	11.93	18.11	0.217322	0.951996	0.658752	-0.44143	0.293244
chr10	71803076	71803208	ENST00000224721	intron	54	+	132	ENSG00000107736	CDH23	13733	protein_coding	11138	1	NM_022124.6	NM_022124	10	q22.1	70	0	7.18	13.78	0.106759	0.922232	0.521045	-0.414286	0.401187
chr10	71803421	71805805	ENST00000224721	intron	55	+	2384	ENSG00000107736	CDH23	13733	protein_coding	11138	1	NM_022124.6	NM_022124	10	q22.1	70	0	9.02	15.2	0.143068	0.939099	0.593421	-0.450353	0.345678
chr10	71805998	71806167	ENST00000224721	intron	56	+	169	ENSG00000107736	CDH23	13733	protein_coding	11138	1	NM_022124.6	NM_022124	10	q22.1	70	0	11.18	20.65	0.176193	0.870001	0.541404	-0.365212	0.328597
chr10	71806282	71807276	ENST00000224721	intron	57	+	994	ENSG00000107736	CDH23	13733	protein_coding	11138	1	NM_022124.6	NM_022124	10	q22.1	70	0	6.07	18.95	0.0480071	0.757066	0.320317	-0.27231	0.436749
chr10	71807407	71807515	ENST00000224721	intron	58	+	108	ENSG00000107736	CDH23	13733	protein_coding	11138	1	NM_022124.6	NM_022124	10	q22.1	70	0	8.96	20.76	0.12843	0.791904	0.431599	-0.303169	0.360305
chr10	71807768	71807845	ENST00000224721	intron	59	+	77	ENSG00000107736	CDH23	13733	protein_coding	11138	1	NM_022124.6	NM_022124	10	q22.1	70	0	NA	NA	NA	NA	NA	NA	NA
chr10	71808008	71809819	ENST00000224721	intron	60	+	1811	ENSG00000107736	CDH23	13733	protein_coding	11138	1	NM_022124.6	NM_022124	10	q22.1	70	0	9.96	29.58	0.0892755	0.653165	0.336714	-0.247438	0.316451
chr10	71810077	71810471	ENST00000224721	intron	61	+	394	ENSG00000107736	CDH23	13733	protein_coding	11138	1	NM_022124.6	NM_022124	10	q22.1	70	0	9.53	27.2	0.091351	0.72596	0.350368	-0.259017	0.375592
chr10	71810570	71811314	ENST00000224721	intron	62	+	744	ENSG00000107736	CDH23	13733	protein_coding	11138	1	NM_022124.6	NM_022124	10	q22.1	70	0	10.73	52.73	0.0714003	0.432558	0.203489	-0.132089	0.229068
chr10	71811436	71811510	ENST00000224721	intron	63	+	74	ENSG00000107736	CDH23	13733	protein_coding	11138	1	NM_022124.6	NM_022124	10	q22.1	70	0	12.8	35.75	0.127657	0.664183	0.358042	-0.230385	0.306141
chr10	71811591	71811712	ENST00000224721	intron	64	+	121	ENSG00000107736	CDH23	13733	protein_coding	11138	1	NM_022124.6	NM_022124	10	q22.1	70	0	13.91	41.78	0.112184	0.630111	0.332934	-0.22075	0.297177
chr10	71811754	71811954	ENST00000224721	intron	65	+	200	ENSG00000107736	CDH23	13733	protein_coding	11138	1	NM_022124.6	NM_022124	10	q22.1	70	0	12.42	25.02	0.173627	0.834818	0.496403	-0.322776	0.338415
chr10	71812016	71812479	ENST00000224721	intron	66	+	463	ENSG00000107736	CDH23	13733	protein_coding	11138	1	NM_022124.6	NM_022124	10	q22.1	70	0	9.24	27.11	0.103716	0.642708	0.340834	-0.237118	0.301874
chr10	71812610	71812767	ENST00000224721	intron	67	+	157	ENSG00000107736	CDH23	13733	protein_coding	11138	1	NM_022124.6	NM_022124	10	q22.1	70	0	11.07	52.82	0.054645	0.452003	0.20958	-0.154935	0.242423
chr10	71812891	71813243	ENST00000224721	intron	68	+	352	ENSG00000107736	CDH23	13733	protein_coding	11138	1	NM_022124.6	NM_022124	10	q22.1	70	0	NA	NA	NA	NA	NA	NA	NA
chr10	71813349	71814951	ENST00000224721	intron	69	+	1602	ENSG00000107736	CDH23	13733	protein_coding	11138	1	NM_022124.6	NM_022124	10	q22.1	70	1	NA	NA	NA	NA	NA	NA	NA
chr10	71817477	71818616	ENST00000394936	intron	13	-	1139	ENSG00000197746	PSAP	9498	protein_coding	2748	1	NM_002778.4	NM_002778	10	q22.1	14	1	2781.96	2929.65	0.927776	0.965964	0.949588	-0.0218115	0.0163758
chr10	71818725	71819030	ENST00000394936	intron	12	-	305	ENSG00000197746	PSAP	9498	protein_coding	2748	1	NM_002778.4	NM_002778	10	q22.1	14	0	2505.84	2565.25	0.959687	0.989146	0.97684	-0.0171536	0.0123057
chr10	71819112	71819464	ENST00000394936	intron	11	-	352	ENSG00000197746	PSAP	9498	protein_coding	2748	1	NM_002778.4	NM_002778	10	q22.1	14	0	2139.53	2222.51	0.930696	0.984166	0.962664	-0.031968	0.021502
chr10	71819623	71819713	ENST00000394936	intron	10	-	90	ENSG00000197746	PSAP	9498	protein_coding	2748	1	NM_002778.4	NM_002778	10	q22.1	14	0	2574.33	2618.78	0.966885	0.993117	0.983026	-0.0161413	0.0100909
chr10	71819901	71820239	ENST00000394936	intron	9	-	338	ENSG00000197746	PSAP	9498	protein_coding	2748	1	NM_002778.4	NM_002778	10	q22.1	14	0	3097.04	3264.02	0.835111	0.998626	0.948842	-0.113731	0.0497835
chr10	71820336	71821875	ENST00000394936	intron	8	-	1539	ENSG00000197746	PSAP	9498	protein_coding	2748	1	NM_002778.4	NM_002778	10	q22.1	14	0	3113.2	3253.75	0.935904	0.972984	0.956804	-0.0209	0.0161808
chr10	71822008	71825836	ENST00000394936	intron	7	-	3828	ENSG00000197746	PSAP	9498	protein_coding	2748	1	NM_002778.4	NM_002778	10	q22.1	14	0	3028.6	3429.91	0.822247	0.928883	0.882997	-0.0607504	0.0458858
chr10	71825894	71828013	ENST00000394936	intron	6	-	2119	ENSG00000197746	PSAP	9498	protein_coding	2748	1	NM_002778.4	NM_002778	10	q22.1	14	0	3128.45	3268.2	0.931359	0.974642	0.957239	-0.0258807	0.017403
chr10	71828158	71828876	ENST00000394936	intron	5	-	718	ENSG00000197746	PSAP	9498	protein_coding	2748	1	NM_002778.4	NM_002778	10	q22.1	14	0	2880.25	2973.51	0.931248	0.991736	0.968636	-0.0373886	0.0230998
chr10	71829078	71831125	ENST00000394936	intron	4	-	2047	ENSG00000197746	PSAP	9498	protein_coding	2748	1	NM_002778.4	NM_002778	10	q22.1	14	0	1359.09	1567.22	0.775306	0.940928	0.867198	-0.0918916	0.0737297
chr10	71831252	71831845	ENST00000394936	intron	3	-	593	ENSG00000197746	PSAP	9498	protein_coding	2748	1	NM_002778.4	NM_002778	10	q22.1	14	0	1512.16	1590.38	0.893895	0.987032	0.950817	-0.0569219	0.0362157
chr10	71831921	71834371	ENST00000394936	intron	2	-	2450	ENSG00000197746	PSAP	9498	protein_coding	2748	1	NM_002778.4	NM_002778	10	q22.1	14	0	1523.65	1564.05	0.955429	0.986794	0.97417	-0.0187407	0.0126247
chr10	71834506	71851181	ENST00000394936	intron	1	-	16675	ENSG00000197746	PSAP	9498	protein_coding	2748	1	NM_002778.4	NM_002778	10	q22.1	14	0	1281.95	1314.91	0.953473	0.989226	0.974934	-0.0214606	0.0142919
chr10	72216139	72223887	ENST00000299381	intron	1	+	7748	ENSG00000166295	ANAPC16	26976	protein_coding	3231	1	NM_173473.4	NM_001366791	10	q22.1	4	0	39.04	300.13	0.0742592	0.201118	0.130077	-0.0558177	0.0710411
chr10	72224057	72230365	ENST00000299381	intron	2	+	6308	ENSG00000166295	ANAPC16	26976	protein_coding	3231	1	NM_173473.4	NM_001366791	10	q22.1	4	0	131.84	332.93	0.28823	0.510912	0.395999	-0.107769	0.114913
chr10	72230441	72233000	ENST00000299381	intron	3	+	2559	ENSG00000166295	ANAPC16	26976	protein_coding	3231	1	NM_173473.4	NM_001366791	10	q22.1	4	1	150.27	198.35	0.634457	0.867258	0.7576	-0.123144	0.109658
chr10	72368356	72375782	ENST00000361114	intron	11	-	7426	ENSG00000107745	MICU1	1530	protein_coding	2357	1	NM_001195518.2	NM_001195518	10	q22.1	12	1	66.91	77.56	0.745289	0.944545	0.862687	-0.117398	0.0818578
chr10	72375873	72407928	ENST00000361114	intron	10	-	32055	ENSG00000107745	MICU1	1530	protein_coding	2357	1	NM_001195518.2	NM_001195518	10	q22.1	12	0	69.45	91.13	0.568072	0.908117	0.762098	-0.194026	0.146018
chr10	72408038	72423233	ENST00000361114	intron	9	-	15195	ENSG00000107745	MICU1	1530	protein_coding	2357	1	NM_001195518.2	NM_001195518	10	q22.1	12	0	73.69	83.87	0.715239	0.967432	0.878622	-0.163383	0.0888103
chr10	72423372	72475099	ENST00000361114	intron	8	-	51727	ENSG00000107745	MICU1	1530	protein_coding	2357	1	NM_001195518.2	NM_001195518	10	q22.1	12	0	97.38	106.42	0.803629	0.979304	0.915054	-0.111424	0.0642509
chr10	72475298	72477173	ENST00000361114	intron	7	-	1875	ENSG00000107745	MICU1	1530	protein_coding	2357	1	NM_001195518.2	NM_001195518	10	q22.1	12	0	82.45	89.04	0.801933	0.987172	0.925988	-0.124055	0.0611838
chr10	72477257	72508154	ENST00000361114	intron	6	-	30897	ENSG00000107745	MICU1	1530	protein_coding	2357	1	NM_001195518.2	NM_001195518	10	q22.1	12	0	67.25	88.65	0.544945	0.916373	0.758601	-0.213657	0.157772
chr10	72508270	72533745	ENST00000361114	intron	5	-	25475	ENSG00000107745	MICU1	1530	protein_coding	2357	1	NM_001195518.2	NM_001195518	10	q22.1	12	0	86.67	126.33	0.512524	0.832898	0.68606	-0.173536	0.146838
chr10	72533790	72551178	ENST00000361114	intron	4	-	17388	ENSG00000107745	MICU1	1530	protein_coding	2357	1	NM_001195518.2	NM_001195518	10	q22.1	12	0	115.75	124.27	0.838758	0.984077	0.93144	-0.0926812	0.0526375
chr10	72551342	72562894	ENST00000361114	intron	3	-	11552	ENSG00000107745	MICU1	1530	protein_coding	2357	1	NM_001195518.2	NM_001195518	10	q22.1	12	0	109.78	113.2	0.910873	0.99469	0.969788	-0.0589146	0.0249019
chr10	72563064	72566632	ENST00000361114	intron	2	-	3568	ENSG00000107745	MICU1	1530	protein_coding	2357	1	NM_001195518.2	NM_001195518	10	q22.1	12	0	142.15	151.33	0.857346	0.982324	0.939338	-0.0819923	0.0429858
chr10	72566795	72626009	ENST00000361114	intron	1	-	59214	ENSG00000107745	MICU1	1530	protein_coding	2357	1	NM_001195518.2	NM_001195518	10	q22.1	12	0	99.67	110.87	0.776411	0.970307	0.898981	-0.12257	0.071326
chr10	72692302	72834358	ENST00000373053	intron	1	+	142056	ENSG00000156026	MCU	23526	protein_coding	2937	1	NM_138357.3	NM_138357	10	q22.1	8	0	10.78	27.62	0.127578	0.698931	0.390297	-0.262718	0.308634
chr10	72834429	72859176	ENST00000373053	intron	2	+	24747	ENSG00000156026	MCU	23526	protein_coding	2937	1	NM_138357.3	NM_138357	10	q22.1	8	0	18.25	32.98	0.324745	0.783543	0.553366	-0.22862	0.230177
chr10	72859348	72860422	ENST00000373053	intron	3	+	1074	ENSG00000156026	MCU	23526	protein_coding	2937	1	NM_138357.3	NM_138357	10	q22.1	8	0	40.69	59.89	0.497315	0.840455	0.679412	-0.182097	0.161042
chr10	72860528	72868702	ENST00000373053	intron	4	+	8174	ENSG00000156026	MCU	23526	protein_coding	2937	1	NM_138357.3	NM_138357	10	q22.1	8	0	42.18	54.91	0.598127	0.903018	0.768166	-0.170039	0.134852
chr10	72868864	72871376	ENST00000373053	intron	5	+	2512	ENSG00000156026	MCU	23526	protein_coding	2937	1	NM_138357.3	NM_138357	10	q22.1	8	0	35.27	41.93	0.662918	0.957789	0.841164	-0.178246	0.116625
chr10	72871581	72884265	ENST00000373053	intron	6	+	12684	ENSG00000156026	MCU	23526	protein_coding	2937	1	NM_138357.3	NM_138357	10	q22.1	8	0	43.13	58.78	0.56789	0.873318	0.733753	-0.165863	0.139565
chr10	72884383	72885744	ENST00000373053	intron	7	+	1361	ENSG00000156026	MCU	23526	protein_coding	2937	1	NM_138357.3	NM_138357	10	q22.1	8	1	28.45	46.65	0.433493	0.777816	0.609861	-0.176368	0.167956
chr10	73134814	73136703	ENST00000372979	intron	13	-	1889	ENSG00000122882	ECD	17029	protein_coding	3006	1	NM_007265.3	NM_007265	10	q22.2	14	1	67.93	80.69	0.715833	0.9262	0.841864	-0.126031	0.0843358
chr10	73136919	73138002	ENST00000372979	intron	12	-	1083	ENSG00000122882	ECD	17029	protein_coding	3006	1	NM_007265.3	NM_007265	10	q22.2	14	0	56.25	64.53	0.709031	0.969092	0.871688	-0.162657	0.0974046
chr10	73138071	73139308	ENST00000372979	intron	11	-	1237	ENSG00000122882	ECD	17029	protein_coding	3006	1	NM_007265.3	NM_007265	10	q22.2	14	0	50	60.62	0.642239	0.94714	0.82481	-0.182571	0.122329
chr10	73139496	73139630	ENST00000372979	intron	10	-	134	ENSG00000122882	ECD	17029	protein_coding	3006	1	NM_007265.3	NM_007265	10	q22.2	14	0	55.62	62.87	0.711774	0.983533	0.884683	-0.172909	0.0988507
chr10	73139738	73146275	ENST00000372979	intron	9	-	6537	ENSG00000122882	ECD	17029	protein_coding	3006	1	NM_007265.3	NM_007265	10	q22.2	14	0	73.22	109.2	0.541072	0.78298	0.670513	-0.12944	0.112467
chr10	73146362	73148275	ENST00000372979	intron	8	-	1913	ENSG00000122882	ECD	17029	protein_coding	3006	1	NM_007265.3	NM_007265	10	q22.2	14	0	53.49	70.85	0.584194	0.908155	0.754975	-0.170782	0.15318
chr10	73148405	73152292	ENST00000372979	intron	7	-	3887	ENSG00000122882	ECD	17029	protein_coding	3006	1	NM_007265.3	NM_007265	10	q22.2	14	0	42.73	74	0.400272	0.750856	0.577432	-0.17716	0.173423
chr10	73152422	73154255	ENST00000372979	intron	6	-	1833	ENSG00000122882	ECD	17029	protein_coding	3006	1	NM_007265.3	NM_007265	10	q22.2	14	0	60	79.76	0.587403	0.893283	0.752257	-0.164854	0.141027
chr10	73154449	73156274	ENST00000372979	intron	5	-	1825	ENSG00000122882	ECD	17029	protein_coding	3006	1	NM_007265.3	NM_007265	10	q22.2	14	0	73.31	96.18	0.628896	0.885738	0.762217	-0.133321	0.123522
chr10	73156454	73156567	ENST00000372979	intron	4	-	113	ENSG00000122882	ECD	17029	protein_coding	3006	1	NM_007265.3	NM_007265	10	q22.2	14	0	85.98	102	0.66362	0.953736	0.842941	-0.179322	0.110795
chr10	73156656	73160433	ENST00000372979	intron	3	-	3777	ENSG00000122882	ECD	17029	protein_coding	3006	1	NM_007265.3	NM_007265	10	q22.2	14	0	70.11	86.95	0.632083	0.934167	0.806325	-0.174243	0.127842
chr10	73160552	73163732	ENST00000372979	intron	2	-	3180	ENSG00000122882	ECD	17029	protein_coding	3006	1	NM_007265.3	NM_007265	10	q22.2	14	0	66.45	83.69	0.641508	0.918911	0.794002	-0.152494	0.124909
chr10	73163951	73167865	ENST00000372979	intron	1	-	3914	ENSG00000122882	ECD	17029	protein_coding	3006	1	NM_007265.3	NM_007265	10	q22.2	14	0	57.8	77.96	0.561253	0.890222	0.741406	-0.180153	0.148816
chr10	73254056	73256368	ENST00000310715	intron	26	-	2312	ENSG00000156042	CFAP70	30726	protein_coding	3435	1	NA	NM_001350933	10	q22.2	27	1	NA	NA	NA	NA	NA	NA	NA
chr10	73256417	73269613	ENST00000310715	intron	25	-	13196	ENSG00000156042	CFAP70	30726	protein_coding	3435	1	NA	NM_001350933	10	q22.2	27	0	NA	NA	NA	NA	NA	NA	NA
chr10	73269716	73272927	ENST00000310715	intron	24	-	3211	ENSG00000156042	CFAP70	30726	protein_coding	3435	1	NA	NM_001350933	10	q22.2	27	0	NA	NA	NA	NA	NA	NA	NA
chr10	73273018	73274432	ENST00000310715	intron	23	-	1414	ENSG00000156042	CFAP70	30726	protein_coding	3435	1	NA	NM_001350933	10	q22.2	27	0	NA	NA	NA	NA	NA	NA	NA
chr10	73274595	73275445	ENST00000310715	intron	22	-	850	ENSG00000156042	CFAP70	30726	protein_coding	3435	1	NA	NM_001350933	10	q22.2	27	0	NA	NA	NA	NA	NA	NA	NA
chr10	73275599	73277239	ENST00000310715	intron	21	-	1640	ENSG00000156042	CFAP70	30726	protein_coding	3435	1	NA	NM_001350933	10	q22.2	27	0	NA	NA	NA	NA	NA	NA	NA
chr10	73277362	73278178	ENST00000310715	intron	20	-	816	ENSG00000156042	CFAP70	30726	protein_coding	3435	1	NA	NM_001350933	10	q22.2	27	0	NA	NA	NA	NA	NA	NA	NA
chr10	73278338	73291225	ENST00000310715	intron	19	-	12887	ENSG00000156042	CFAP70	30726	protein_coding	3435	1	NA	NM_001350933	10	q22.2	27	0	NA	NA	NA	NA	NA	NA	NA
chr10	73291445	73291639	ENST00000310715	intron	18	-	194	ENSG00000156042	CFAP70	30726	protein_coding	3435	1	NA	NM_001350933	10	q22.2	27	0	NA	NA	NA	NA	NA	NA	NA
chr10	73291756	73291880	ENST00000310715	intron	17	-	124	ENSG00000156042	CFAP70	30726	protein_coding	3435	1	NA	NM_001350933	10	q22.2	27	0	NA	NA	NA	NA	NA	NA	NA
chr10	73292015	73293262	ENST00000310715	intron	16	-	1247	ENSG00000156042	CFAP70	30726	protein_coding	3435	1	NA	NM_001350933	10	q22.2	27	0	NA	NA	NA	NA	NA	NA	NA
chr10	73293389	73297041	ENST00000310715	intron	15	-	3652	ENSG00000156042	CFAP70	30726	protein_coding	3435	1	NA	NM_001350933	10	q22.2	27	0	NA	NA	NA	NA	NA	NA	NA
chr10	73297174	73298906	ENST00000310715	intron	14	-	1732	ENSG00000156042	CFAP70	30726	protein_coding	3435	1	NA	NM_001350933	10	q22.2	27	0	NA	NA	NA	NA	NA	NA	NA
chr10	73299102	73299604	ENST00000310715	intron	13	-	502	ENSG00000156042	CFAP70	30726	protein_coding	3435	1	NA	NM_001350933	10	q22.2	27	0	NA	NA	NA	NA	NA	NA	NA
chr10	73299666	73310157	ENST00000310715	intron	12	-	10491	ENSG00000156042	CFAP70	30726	protein_coding	3435	1	NA	NM_001350933	10	q22.2	27	0	NA	NA	NA	NA	NA	NA	NA
chr10	73310250	73311833	ENST00000310715	intron	11	-	1583	ENSG00000156042	CFAP70	30726	protein_coding	3435	1	NA	NM_001350933	10	q22.2	27	0	NA	NA	NA	NA	NA	NA	NA
chr10	73311915	73312472	ENST00000310715	intron	10	-	557	ENSG00000156042	CFAP70	30726	protein_coding	3435	1	NA	NM_001350933	10	q22.2	27	0	NA	NA	NA	NA	NA	NA	NA
chr10	73312644	73322962	ENST00000310715	intron	9	-	10318	ENSG00000156042	CFAP70	30726	protein_coding	3435	1	NA	NM_001350933	10	q22.2	27	0	NA	NA	NA	NA	NA	NA	NA
chr10	73323098	73331176	ENST00000310715	intron	8	-	8078	ENSG00000156042	CFAP70	30726	protein_coding	3435	1	NA	NM_001350933	10	q22.2	27	0	NA	NA	NA	NA	NA	NA	NA
chr10	73331277	73335429	ENST00000310715	intron	7	-	4152	ENSG00000156042	CFAP70	30726	protein_coding	3435	1	NA	NM_001350933	10	q22.2	27	0	NA	NA	NA	NA	NA	NA	NA
chr10	73335525	73341398	ENST00000310715	intron	6	-	5873	ENSG00000156042	CFAP70	30726	protein_coding	3435	1	NA	NM_001350933	10	q22.2	27	0	NA	NA	NA	NA	NA	NA	NA
chr10	73341582	73345064	ENST00000310715	intron	5	-	3482	ENSG00000156042	CFAP70	30726	protein_coding	3435	1	NA	NM_001350933	10	q22.2	27	0	NA	NA	NA	NA	NA	NA	NA
chr10	73345115	73348422	ENST00000310715	intron	4	-	3307	ENSG00000156042	CFAP70	30726	protein_coding	3435	1	NA	NM_001350933	10	q22.2	27	0	NA	NA	NA	NA	NA	NA	NA
chr10	73348522	73353555	ENST00000310715	intron	3	-	5033	ENSG00000156042	CFAP70	30726	protein_coding	3435	1	NA	NM_001350933	10	q22.2	27	0	NA	NA	NA	NA	NA	NA	NA
chr10	73353743	73354733	ENST00000310715	intron	2	-	990	ENSG00000156042	CFAP70	30726	protein_coding	3435	1	NA	NM_001350933	10	q22.2	27	0	NA	NA	NA	NA	NA	NA	NA
chr10	73354836	73358713	ENST00000310715	intron	1	-	3877	ENSG00000156042	CFAP70	30726	protein_coding	3435	1	NA	NM_001350933	10	q22.2	27	0	NA	NA	NA	NA	NA	NA	NA
chr10	73499189	73500654	ENST00000687698	intron	23	-	1465	ENSG00000166348	USP54	23513	protein_coding	6792	1	NM_001391956.1	NM_001391946	10	q22.2	24	1	NA	NA	NA	NA	NA	NA	NA
chr10	73500839	73504849	ENST00000687698	intron	22	-	4010	ENSG00000166348	USP54	23513	protein_coding	6792	1	NM_001391956.1	NM_001391946	10	q22.2	24	0	NA	NA	NA	NA	NA	NA	NA
chr10	73504991	73505307	ENST00000687698	intron	21	-	316	ENSG00000166348	USP54	23513	protein_coding	6792	1	NM_001391956.1	NM_001391946	10	q22.2	24	0	NA	NA	NA	NA	NA	NA	NA
chr10	73505427	73516374	ENST00000687698	intron	20	-	10947	ENSG00000166348	USP54	23513	protein_coding	6792	1	NM_001391956.1	NM_001391946	10	q22.2	24	0	NA	NA	NA	NA	NA	NA	NA
chr10	73517748	73519796	ENST00000687698	intron	19	-	2048	ENSG00000166348	USP54	23513	protein_coding	6792	1	NM_001391956.1	NM_001391946	10	q22.2	24	0	NA	NA	NA	NA	NA	NA	NA
chr10	73519993	73520907	ENST00000687698	intron	18	-	914	ENSG00000166348	USP54	23513	protein_coding	6792	1	NM_001391956.1	NM_001391946	10	q22.2	24	0	NA	NA	NA	NA	NA	NA	NA
chr10	73521028	73523582	ENST00000687698	intron	17	-	2554	ENSG00000166348	USP54	23513	protein_coding	6792	1	NM_001391956.1	NM_001391946	10	q22.2	24	0	NA	NA	NA	NA	NA	NA	NA
chr10	73523751	73526646	ENST00000687698	intron	16	-	2895	ENSG00000166348	USP54	23513	protein_coding	6792	1	NM_001391956.1	NM_001391946	10	q22.2	24	0	NA	NA	NA	NA	NA	NA	NA
chr10	73526781	73529679	ENST00000687698	intron	15	-	2898	ENSG00000166348	USP54	23513	protein_coding	6792	1	NM_001391956.1	NM_001391946	10	q22.2	24	0	NA	NA	NA	NA	NA	NA	NA
chr10	73529912	73530142	ENST00000687698	intron	14	-	230	ENSG00000166348	USP54	23513	protein_coding	6792	1	NM_001391956.1	NM_001391946	10	q22.2	24	0	NA	NA	NA	NA	NA	NA	NA
chr10	73530524	73530703	ENST00000687698	intron	13	-	179	ENSG00000166348	USP54	23513	protein_coding	6792	1	NM_001391956.1	NM_001391946	10	q22.2	24	0	NA	NA	NA	NA	NA	NA	NA
chr10	73530836	73534599	ENST00000687698	intron	12	-	3763	ENSG00000166348	USP54	23513	protein_coding	6792	1	NM_001391956.1	NM_001391946	10	q22.2	24	0	NA	NA	NA	NA	NA	NA	NA
chr10	73534771	73536268	ENST00000687698	intron	11	-	1497	ENSG00000166348	USP54	23513	protein_coding	6792	1	NM_001391956.1	NM_001391946	10	q22.2	24	0	NA	NA	NA	NA	NA	NA	NA
chr10	73536438	73539443	ENST00000687698	intron	10	-	3005	ENSG00000166348	USP54	23513	protein_coding	6792	1	NM_001391956.1	NM_001391946	10	q22.2	24	0	NA	NA	NA	NA	NA	NA	NA
chr10	73539594	73541374	ENST00000687698	intron	9	-	1780	ENSG00000166348	USP54	23513	protein_coding	6792	1	NM_001391956.1	NM_001391946	10	q22.2	24	0	NA	NA	NA	NA	NA	NA	NA
chr10	73541522	73541632	ENST00000687698	intron	8	-	110	ENSG00000166348	USP54	23513	protein_coding	6792	1	NM_001391956.1	NM_001391946	10	q22.2	24	0	NA	NA	NA	NA	NA	NA	NA
chr10	73541739	73542802	ENST00000687698	intron	7	-	1063	ENSG00000166348	USP54	23513	protein_coding	6792	1	NM_001391956.1	NM_001391946	10	q22.2	24	0	NA	NA	NA	NA	NA	NA	NA
chr10	73542886	73543017	ENST00000687698	intron	6	-	131	ENSG00000166348	USP54	23513	protein_coding	6792	1	NM_001391956.1	NM_001391946	10	q22.2	24	0	NA	NA	NA	NA	NA	NA	NA
chr10	73543132	73545537	ENST00000687698	intron	5	-	2405	ENSG00000166348	USP54	23513	protein_coding	6792	1	NM_001391956.1	NM_001391946	10	q22.2	24	0	NA	NA	NA	NA	NA	NA	NA
chr10	73545673	73571420	ENST00000687698	intron	4	-	25747	ENSG00000166348	USP54	23513	protein_coding	6792	1	NM_001391956.1	NM_001391946	10	q22.2	24	0	NA	NA	NA	NA	NA	NA	NA
chr10	73571514	73575511	ENST00000687698	intron	3	-	3997	ENSG00000166348	USP54	23513	protein_coding	6792	1	NM_001391956.1	NM_001391946	10	q22.2	24	0	NA	NA	NA	NA	NA	NA	NA
chr10	73575676	73575797	ENST00000687698	intron	2	-	121	ENSG00000166348	USP54	23513	protein_coding	6792	1	NM_001391956.1	NM_001391946	10	q22.2	24	0	NA	NA	NA	NA	NA	NA	NA
chr10	73576362	73591277	ENST00000687698	intron	1	-	14915	ENSG00000166348	USP54	23513	protein_coding	6792	1	NM_001391956.1	NM_001391946	10	q22.2	24	0	NA	NA	NA	NA	NA	NA	NA
chr10	73786087	73788669	ENST00000604729	intron	1	+	2582	ENSG00000214655	ZSWIM8	23528	protein_coding	6052	1	NM_001367799.1	NM_001367799	10	q22.2	26	0	56.16	80.73	0.528111	0.844225	0.695652	-0.167541	0.148573
chr10	73788824	73789095	ENST00000604729	intron	2	+	271	ENSG00000214655	ZSWIM8	23528	protein_coding	6052	1	NM_001367799.1	NM_001367799	10	q22.2	26	0	58.71	80.69	0.5623	0.86576	0.727599	-0.1653	0.13816
chr10	73789191	73789366	ENST00000604729	intron	3	+	175	ENSG00000214655	ZSWIM8	23528	protein_coding	6052	1	NM_001367799.1	NM_001367799	10	q22.2	26	0	42.27	56.78	0.485015	0.931135	0.744452	-0.259437	0.186683
chr10	73789540	73789716	ENST00000604729	intron	4	+	176	ENSG00000214655	ZSWIM8	23528	protein_coding	6052	1	NM_001367799.1	NM_001367799	10	q22.2	26	0	68.31	100.16	0.469177	0.868894	0.682009	-0.212832	0.186885
chr10	73789825	73789955	ENST00000604729	intron	5	+	130	ENSG00000214655	ZSWIM8	23528	protein_coding	6052	1	NM_001367799.1	NM_001367799	10	q22.2	26	0	101.47	182.07	0.375062	0.776327	0.557313	-0.182251	0.219014
chr10	73790038	73790171	ENST00000604729	intron	6	+	133	ENSG00000214655	ZSWIM8	23528	protein_coding	6052	1	NM_001367799.1	NM_001367799	10	q22.2	26	0	106.64	137.27	0.633842	0.908298	0.776863	-0.143021	0.131435
chr10	73790293	73790974	ENST00000604729	intron	7	+	681	ENSG00000214655	ZSWIM8	23528	protein_coding	6052	1	NM_001367799.1	NM_001367799	10	q22.2	26	0	66.56	76.91	0.698401	0.96832	0.865427	-0.167026	0.102893
chr10	73791177	73791323	ENST00000604729	intron	8	+	146	ENSG00000214655	ZSWIM8	23528	protein_coding	6052	1	NM_001367799.1	NM_001367799	10	q22.2	26	0	39.2	56.64	0.348408	0.949197	0.69209	-0.343682	0.257107
chr10	73791500	73791858	ENST00000604729	intron	9	+	358	ENSG00000214655	ZSWIM8	23528	protein_coding	6052	1	NM_001367799.1	NM_001367799	10	q22.2	26	0	41.15	65.89	0.29545	0.906864	0.624526	-0.329076	0.282338
chr10	73792853	73793587	ENST00000604729	intron	10	+	734	ENSG00000214655	ZSWIM8	23528	protein_coding	6052	1	NM_001367799.1	NM_001367799	10	q22.2	26	0	64.51	91.55	0.534653	0.850867	0.704642	-0.16999	0.146225
chr10	73793720	73793864	ENST00000604729	intron	11	+	144	ENSG00000214655	ZSWIM8	23528	protein_coding	6052	1	NM_001367799.1	NM_001367799	10	q22.2	26	0	44.87	68.29	0.447638	0.863835	0.657051	-0.209413	0.206784
chr10	73794045	73794146	ENST00000604729	intron	12	+	101	ENSG00000214655	ZSWIM8	23528	protein_coding	6052	1	NM_001367799.1	NM_001367799	10	q22.2	26	0	51.49	55.55	0.792623	0.986132	0.926913	-0.13429	0.059219
chr10	73794331	73794540	ENST00000604729	intron	13	+	209	ENSG00000214655	ZSWIM8	23528	protein_coding	6052	1	NM_001367799.1	NM_001367799	10	q22.2	26	0	34.42	88.55	0.269894	0.532197	0.388707	-0.118813	0.14349
chr10	73794640	73795538	ENST00000604729	intron	14	+	898	ENSG00000214655	ZSWIM8	23528	protein_coding	6052	1	NM_001367799.1	NM_001367799	10	q22.2	26	0	73.67	89.85	0.683556	0.929022	0.819922	-0.136366	0.1091
chr10	73795664	73796773	ENST00000604729	intron	15	+	1109	ENSG00000214655	ZSWIM8	23528	protein_coding	6052	1	NM_001367799.1	NM_001367799	10	q22.2	26	0	89.4	148.6	0.477432	0.707536	0.601615	-0.124183	0.105921
chr10	73797015	73797112	ENST00000604729	intron	16	+	97	ENSG00000214655	ZSWIM8	23528	protein_coding	6052	1	NM_001367799.1	NM_001367799	10	q22.2	26	0	51.6	105.44	0.355042	0.623133	0.489378	-0.134335	0.133755
chr10	73797272	73797376	ENST00000604729	intron	17	+	104	ENSG00000214655	ZSWIM8	23528	protein_coding	6052	1	NM_001367799.1	NM_001367799	10	q22.2	26	0	96.56	152.96	0.433583	0.821559	0.631276	-0.197693	0.190283
chr10	73797606	73797780	ENST00000604729	intron	18	+	174	ENSG00000214655	ZSWIM8	23528	protein_coding	6052	1	NM_001367799.1	NM_001367799	10	q22.2	26	0	82.38	125.55	0.485416	0.833895	0.656153	-0.170737	0.177742
chr10	73798071	73798229	ENST00000604729	intron	19	+	158	ENSG00000214655	ZSWIM8	23528	protein_coding	6052	1	NM_001367799.1	NM_001367799	10	q22.2	26	0	103.75	178.11	0.423929	0.72604	0.582505	-0.158576	0.143535
chr10	73798454	73799001	ENST00000604729	intron	20	+	547	ENSG00000214655	ZSWIM8	23528	protein_coding	6052	1	NM_001367799.1	NM_001367799	10	q22.2	26	0	58.31	111.85	0.326416	0.697442	0.521323	-0.194907	0.176119
chr10	73799491	73800010	ENST00000604729	intron	21	+	519	ENSG00000214655	ZSWIM8	23528	protein_coding	6052	1	NM_001367799.1	NM_001367799	10	q22.2	26	0	83.95	200.69	0.281735	0.559022	0.418307	-0.136572	0.140715
chr10	73800171	73800295	ENST00000604729	intron	22	+	124	ENSG00000214655	ZSWIM8	23528	protein_coding	6052	1	NM_001367799.1	NM_001367799	10	q22.2	26	0	82.16	237.49	0.24943	0.44513	0.345951	-0.0965215	0.0991781
chr10	73800473	73800639	ENST00000604729	intron	23	+	166	ENSG00000214655	ZSWIM8	23528	protein_coding	6052	1	NM_001367799.1	NM_001367799	10	q22.2	26	0	124.49	205.75	0.452588	0.734898	0.605055	-0.152466	0.129843
chr10	73800760	73801016	ENST00000604729	intron	24	+	256	ENSG00000214655	ZSWIM8	23528	protein_coding	6052	1	NM_001367799.1	NM_001367799	10	q22.2	26	0	40.69	110.55	0.252123	0.496796	0.368069	-0.115946	0.128727
chr10	73801196	73801315	ENST00000604729	intron	25	+	119	ENSG00000214655	ZSWIM8	23528	protein_coding	6052	1	NM_001367799.1	NM_001367799	10	q22.2	26	1	97.6	150.71	0.486173	0.787371	0.647601	-0.161428	0.13977
chr10	73998376	74043082	ENST00000211998	intron	1	+	44706	ENSG00000035403	VCL	12665	protein_coding	5497	1	NM_014000.3	NM_014000	10	q22.2	22	0	161.36	176.84	0.807586	0.973822	0.912463	-0.104877	0.0613586
chr10	74043154	74070669	ENST00000211998	intron	2	+	27515	ENSG00000035403	VCL	12665	protein_coding	5497	1	NM_014000.3	NM_014000	10	q22.2	22	0	137.75	160.18	0.703305	0.948247	0.85997	-0.156665	0.0882766
chr10	74070821	74070974	ENST00000211998	intron	3	+	153	ENSG00000035403	VCL	12665	protein_coding	5497	1	NM_014000.3	NM_014000	10	q22.2	22	0	278.27	294.87	0.855424	0.983793	0.943704	-0.0882795	0.0400888
chr10	74071084	74072729	ENST00000211998	intron	4	+	1645	ENSG00000035403	VCL	12665	protein_coding	5497	1	NM_014000.3	NM_014000	10	q22.2	22	0	204.95	218.64	0.845615	0.97975	0.937386	-0.091771	0.0423648
chr10	74072853	74074742	ENST00000211998	intron	5	+	1889	ENSG00000035403	VCL	12665	protein_coding	5497	1	NM_014000.3	NM_014000	10	q22.2	22	0	270.58	281.95	0.900314	0.986312	0.959674	-0.0593597	0.0266384
chr10	74074904	74082453	ENST00000211998	intron	6	+	7549	ENSG00000035403	VCL	12665	protein_coding	5497	1	NM_014000.3	NM_014000	10	q22.2	22	0	235.78	274.45	0.708205	0.944163	0.8591	-0.150895	0.085063
chr10	74082545	74083365	ENST00000211998	intron	7	+	820	ENSG00000035403	VCL	12665	protein_coding	5497	1	NM_014000.3	NM_014000	10	q22.2	22	0	237.64	263.8	0.761773	0.971364	0.900834	-0.139061	0.0705304
chr10	74083514	74089195	ENST00000211998	intron	8	+	5681	ENSG00000035403	VCL	12665	protein_coding	5497	1	NM_014000.3	NM_014000	10	q22.2	22	0	173.71	202.45	0.725832	0.934411	0.858039	-0.132207	0.076372
chr10	74089350	74090022	ENST00000211998	intron	9	+	672	ENSG00000035403	VCL	12665	protein_coding	5497	1	NM_014000.3	NM_014000	10	q22.2	22	0	202.22	216.05	0.856453	0.973695	0.935987	-0.0795343	0.0377084
chr10	74090199	74094270	ENST00000211998	intron	10	+	4071	ENSG00000035403	VCL	12665	protein_coding	5497	1	NM_014000.3	NM_014000	10	q22.2	22	0	236.69	263.78	0.790345	0.952743	0.897301	-0.106956	0.0554423
chr10	74094462	74095655	ENST00000211998	intron	11	+	1193	ENSG00000035403	VCL	12665	protein_coding	5497	1	NM_014000.3	NM_014000	10	q22.2	22	0	174.45	187.18	0.8203	0.98389	0.931991	-0.111691	0.0518995
chr10	74095856	74097203	ENST00000211998	intron	12	+	1347	ENSG00000035403	VCL	12665	protein_coding	5497	1	NM_014000.3	NM_014000	10	q22.2	22	0	195.16	217.64	0.769612	0.957765	0.89671	-0.127098	0.0610553
chr10	74097333	74100947	ENST00000211998	intron	13	+	3614	ENSG00000035403	VCL	12665	protein_coding	5497	1	NM_014000.3	NM_014000	10	q22.2	22	0	262.07	295.62	0.777652	0.945553	0.88651	-0.108858	0.0590436
chr10	74101098	74103819	ENST00000211998	intron	14	+	2721	ENSG00000035403	VCL	12665	protein_coding	5497	1	NM_014000.3	NM_014000	10	q22.2	22	0	224.47	260.07	0.725577	0.933556	0.863114	-0.137537	0.0704419
chr10	74103929	74105050	ENST00000211998	intron	15	+	1121	ENSG00000035403	VCL	12665	protein_coding	5497	1	NM_014000.3	NM_014000	10	q22.2	22	0	243.78	297.2	0.61611	0.922783	0.820256	-0.204146	0.102527
chr10	74105354	74107229	ENST00000211998	intron	16	+	1875	ENSG00000035403	VCL	12665	protein_coding	5497	1	NM_014000.3	NM_014000	10	q22.2	22	0	249.02	288.09	0.700115	0.944207	0.864383	-0.164268	0.0798244
chr10	74107355	74108970	ENST00000211998	intron	17	+	1615	ENSG00000035403	VCL	12665	protein_coding	5497	1	NM_014000.3	NM_014000	10	q22.2	22	0	204.69	232.64	0.703361	0.958992	0.879857	-0.176496	0.0791347
chr10	74109157	74111908	ENST00000211998	intron	18	+	2751	ENSG00000035403	VCL	12665	protein_coding	5497	1	NM_014000.3	NM_014000	10	q22.2	22	0	5	295.42	0.000908843	0.0496739	0.0169251	-0.0160162	0.0327488
chr10	74112113	74114183	ENST00000211998	intron	19	+	2070	ENSG00000035403	VCL	12665	protein_coding	5497	1	NM_014000.3	NM_014000	10	q22.2	22	0	10.98	273.51	0.0028351	0.113676	0.0401448	-0.0373097	0.0735315
chr10	74114388	74114794	ENST00000211998	intron	20	+	406	ENSG00000035403	VCL	12665	protein_coding	5497	1	NM_014000.3	NM_014000	10	q22.2	22	0	174.4	221.13	0.552069	0.918813	0.788676	-0.236608	0.130137
chr10	74114900	74118022	ENST00000211998	intron	21	+	3122	ENSG00000035403	VCL	12665	protein_coding	5497	1	NM_014000.3	NM_014000	10	q22.2	22	1	140.2	172.56	0.593831	0.933715	0.812471	-0.21864	0.121244
chr10	74826786	74838682	ENST00000287239	intron	1	+	11896	ENSG00000156650	KAT6B	17582	protein_coding	8314	1	NM_012330.4	NM_001370137	10	q22.2	18	0	8.75	21.31	0.160546	0.712674	0.410605	-0.250059	0.302068
chr10	74838753	74842599	ENST00000287239	intron	2	+	3846	ENSG00000156650	KAT6B	17582	protein_coding	8314	1	NM_012330.4	NM_001370137	10	q22.2	18	0	30.51	39.71	0.506532	0.94504	0.76832	-0.261788	0.176719
chr10	74843479	74959969	ENST00000287239	intron	3	+	116490	ENSG00000156650	KAT6B	17582	protein_coding	8314	1	NM_012330.4	NM_001370137	10	q22.2	18	0	48.62	68.02	0.533921	0.859716	0.71479	-0.180869	0.144927
chr10	74960079	74969659	ENST00000287239	intron	4	+	9580	ENSG00000156650	KAT6B	17582	protein_coding	8314	1	NM_012330.4	NM_001370137	10	q22.2	18	0	33.58	43.93	0.580531	0.895806	0.764398	-0.183867	0.131408
chr10	74969776	74970019	ENST00000287239	intron	5	+	243	ENSG00000156650	KAT6B	17582	protein_coding	8314	1	NM_012330.4	NM_001370137	10	q22.2	18	0	33.22	53.65	0.429376	0.780594	0.619199	-0.189822	0.161395
chr10	74970102	74972506	ENST00000287239	intron	6	+	2404	ENSG00000156650	KAT6B	17582	protein_coding	8314	1	NM_012330.4	NM_001370137	10	q22.2	18	0	53.29	91.36	0.417115	0.744574	0.583297	-0.166182	0.161277
chr10	74972640	74975398	ENST00000287239	intron	7	+	2758	ENSG00000156650	KAT6B	17582	protein_coding	8314	1	NM_012330.4	NM_001370137	10	q22.2	18	0	45.93	67.84	0.497913	0.827764	0.677034	-0.179122	0.15073
chr10	74976331	74977315	ENST00000287239	intron	8	+	984	ENSG00000156650	KAT6B	17582	protein_coding	8314	1	NM_012330.4	NM_001370137	10	q22.2	18	0	13.36	77.6	0.0811566	0.300002	0.172165	-0.0910084	0.127837
chr10	74977438	74979223	ENST00000287239	intron	9	+	1785	ENSG00000156650	KAT6B	17582	protein_coding	8314	1	NM_012330.4	NM_001370137	10	q22.2	18	0	53.27	69.71	0.583271	0.896585	0.764166	-0.180895	0.132419
chr10	74979340	74981786	ENST00000287239	intron	10	+	2446	ENSG00000156650	KAT6B	17582	protein_coding	8314	1	NM_012330.4	NM_001370137	10	q22.2	18	0	28.27	38.98	0.490582	0.91249	0.725244	-0.234661	0.187246
chr10	74981929	74985079	ENST00000287239	intron	11	+	3150	ENSG00000156650	KAT6B	17582	protein_coding	8314	1	NM_012330.4	NM_001370137	10	q22.2	18	0	33.27	58.96	0.377009	0.761925	0.564281	-0.187272	0.197645
chr10	74985242	74989018	ENST00000287239	intron	12	+	3776	ENSG00000156650	KAT6B	17582	protein_coding	8314	1	NM_012330.4	NM_001370137	10	q22.2	18	0	28.22	44.69	0.41173	0.828487	0.631461	-0.219732	0.197026
chr10	74989113	75020581	ENST00000287239	intron	13	+	31468	ENSG00000156650	KAT6B	17582	protein_coding	8314	1	NM_012330.4	NM_001370137	10	q22.2	18	0	26.55	49.69	0.329963	0.752327	0.534313	-0.204349	0.218014
chr10	75020814	75021125	ENST00000287239	intron	14	+	311	ENSG00000156650	KAT6B	17582	protein_coding	8314	1	NM_012330.4	NM_001370137	10	q22.2	18	0	41.31	46.75	0.670549	0.981503	0.883636	-0.213087	0.0978671
chr10	75021286	75021880	ENST00000287239	intron	15	+	594	ENSG00000156650	KAT6B	17582	protein_coding	8314	1	NM_012330.4	NM_001370137	10	q22.2	18	0	38.73	47.96	0.555181	0.949478	0.807548	-0.252367	0.14193
chr10	75022232	75024957	ENST00000287239	intron	16	+	2725	ENSG00000156650	KAT6B	17582	protein_coding	8314	1	NM_012330.4	NM_001370137	10	q22.2	18	0	34.98	49.58	0.477693	0.868533	0.705526	-0.227834	0.163007
chr10	75025250	75028488	ENST00000287239	intron	17	+	3238	ENSG00000156650	KAT6B	17582	protein_coding	8314	1	NM_012330.4	NM_001370137	10	q22.2	18	1	26.22	41.91	0.356855	0.833358	0.625626	-0.268772	0.207732
chr10	75234226	75234609	ENST00000372538	intron	6	-	383	ENSG00000165644	COMTD1	26309	protein_coding	1250	1	NM_144589.4	NM_144589	10	q22.2	7	1	9.45	32.36	0.09328	0.538216	0.292027	-0.198747	0.246189
chr10	75234744	75234937	ENST00000372538	intron	5	-	193	ENSG00000165644	COMTD1	26309	protein_coding	1250	1	NM_144589.4	NM_144589	10	q22.2	7	0	NA	NA	NA	NA	NA	NA	NA
chr10	75234993	75235059	ENST00000372538	intron	4	-	66	ENSG00000165644	COMTD1	26309	protein_coding	1250	1	NM_144589.4	NM_144589	10	q22.2	7	0	NA	NA	NA	NA	NA	NA	NA
chr10	75235179	75235266	ENST00000372538	intron	3	-	87	ENSG00000165644	COMTD1	26309	protein_coding	1250	1	NM_144589.4	NM_144589	10	q22.2	7	0	NA	NA	NA	NA	NA	NA	NA
chr10	75235373	75235615	ENST00000372538	intron	2	-	242	ENSG00000165644	COMTD1	26309	protein_coding	1250	1	NM_144589.4	NM_144589	10	q22.2	7	0	NA	NA	NA	NA	NA	NA	NA
chr10	75235744	75235834	ENST00000372538	intron	1	-	90	ENSG00000165644	COMTD1	26309	protein_coding	1250	1	NM_144589.4	NM_144589	10	q22.2	7	0	NA	NA	NA	NA	NA	NA	NA
chr10	77792544	77794007	ENST00000372391	intron	31	-	1463	ENSG00000151208	DLG5	2904	protein_coding	7644	1	NM_004747.4	NM_004747	10	q22.3	32	1	NA	NA	NA	NA	NA	NA	NA
chr10	77794118	77794848	ENST00000372391	intron	30	-	730	ENSG00000151208	DLG5	2904	protein_coding	7644	1	NM_004747.4	NM_004747	10	q22.3	32	0	7.09	8.82	0.306496	0.981262	0.803855	-0.497358	0.177408
chr10	77794959	77796060	ENST00000372391	intron	29	-	1101	ENSG00000151208	DLG5	2904	protein_coding	7644	1	NM_004747.4	NM_004747	10	q22.3	32	0	8.98	11.91	0.367312	0.951296	0.753988	-0.386676	0.197308
chr10	77796189	77796450	ENST00000372391	intron	28	-	261	ENSG00000151208	DLG5	2904	protein_coding	7644	1	NM_004747.4	NM_004747	10	q22.3	32	0	6.75	8.84	0.332452	0.967582	0.763575	-0.431123	0.204008
chr10	77796595	77805664	ENST00000372391	intron	27	-	9069	ENSG00000151208	DLG5	2904	protein_coding	7644	1	NM_004747.4	NM_004747	10	q22.3	32	0	NA	NA	NA	NA	NA	NA	NA
chr10	77805862	77806757	ENST00000372391	intron	26	-	895	ENSG00000151208	DLG5	2904	protein_coding	7644	1	NM_004747.4	NM_004747	10	q22.3	32	0	6.58	8.07	0.349377	0.99187	0.815366	-0.465989	0.176504
chr10	77806929	77807795	ENST00000372391	intron	25	-	866	ENSG00000151208	DLG5	2904	protein_coding	7644	1	NM_004747.4	NM_004747	10	q22.3	32	0	6.25	8.02	0.293144	0.982628	0.779302	-0.486158	0.203326
chr10	77807945	77809546	ENST00000372391	intron	24	-	1601	ENSG00000151208	DLG5	2904	protein_coding	7644	1	NM_004747.4	NM_004747	10	q22.3	32	0	8.69	10.62	0.473655	0.967719	0.818267	-0.344612	0.149452
chr10	77809731	77811093	ENST00000372391	intron	23	-	1362	ENSG00000151208	DLG5	2904	protein_coding	7644	1	NM_004747.4	NM_004747	10	q22.3	32	0	NA	NA	NA	NA	NA	NA	NA
chr10	77811235	77811923	ENST00000372391	intron	22	-	688	ENSG00000151208	DLG5	2904	protein_coding	7644	1	NM_004747.4	NM_004747	10	q22.3	32	0	6.47	6.89	0.573633	0.99104	0.939042	-0.365409	0.0519977
chr10	77812058	77812214	ENST00000372391	intron	21	-	156	ENSG00000151208	DLG5	2904	protein_coding	7644	1	NM_004747.4	NM_004747	10	q22.3	32	0	5.62	7.82	0.219251	0.987915	0.71867	-0.499419	0.269245
chr10	77812378	77816550	ENST00000372391	intron	20	-	4172	ENSG00000151208	DLG5	2904	protein_coding	7644	1	NM_004747.4	NM_004747	10	q22.3	32	0	NA	NA	NA	NA	NA	NA	NA
chr10	77816702	77817006	ENST00000372391	intron	19	-	304	ENSG00000151208	DLG5	2904	protein_coding	7644	1	NM_004747.4	NM_004747	10	q22.3	32	0	8.93	9.65	0.610784	0.994362	0.925389	-0.314605	0.0689731
chr10	77817097	77817776	ENST00000372391	intron	18	-	679	ENSG00000151208	DLG5	2904	protein_coding	7644	1	NM_004747.4	NM_004747	10	q22.3	32	0	NA	NA	NA	NA	NA	NA	NA
chr10	77817890	77819320	ENST00000372391	intron	17	-	1430	ENSG00000151208	DLG5	2904	protein_coding	7644	1	NM_004747.4	NM_004747	10	q22.3	32	0	NA	NA	NA	NA	NA	NA	NA
chr10	77819466	77819894	ENST00000372391	intron	16	-	428	ENSG00000151208	DLG5	2904	protein_coding	7644	1	NM_004747.4	NM_004747	10	q22.3	32	0	NA	NA	NA	NA	NA	NA	NA
chr10	77820019	77821081	ENST00000372391	intron	15	-	1062	ENSG00000151208	DLG5	2904	protein_coding	7644	1	NM_004747.4	NM_004747	10	q22.3	32	0	4.87	9.33	0.0813488	0.927395	0.521972	-0.440623	0.405423
chr10	77822102	77824383	ENST00000372391	intron	14	-	2281	ENSG00000151208	DLG5	2904	protein_coding	7644	1	NM_004747.4	NM_004747	10	q22.3	32	0	NA	NA	NA	NA	NA	NA	NA
chr10	77824477	77828881	ENST00000372391	intron	13	-	4404	ENSG00000151208	DLG5	2904	protein_coding	7644	1	NM_004747.4	NM_004747	10	q22.3	32	0	NA	NA	NA	NA	NA	NA	NA
chr10	77828986	77829354	ENST00000372391	intron	12	-	368	ENSG00000151208	DLG5	2904	protein_coding	7644	1	NM_004747.4	NM_004747	10	q22.3	32	0	6.33	9.07	0.245763	0.952789	0.697905	-0.452142	0.254884
chr10	77829531	77830216	ENST00000372391	intron	11	-	685	ENSG00000151208	DLG5	2904	protein_coding	7644	1	NM_004747.4	NM_004747	10	q22.3	32	0	7.42	9.71	0.264287	0.974373	0.764161	-0.499873	0.210212
chr10	77830345	77830740	ENST00000372391	intron	10	-	395	ENSG00000151208	DLG5	2904	protein_coding	7644	1	NM_004747.4	NM_004747	10	q22.3	32	0	9.07	10.04	0.576061	0.989552	0.903386	-0.327325	0.0861653
chr10	77830874	77833913	ENST00000372391	intron	9	-	3039	ENSG00000151208	DLG5	2904	protein_coding	7644	1	NM_004747.4	NM_004747	10	q22.3	32	0	NA	NA	NA	NA	NA	NA	NA
chr10	77834040	77835737	ENST00000372391	intron	8	-	1697	ENSG00000151208	DLG5	2904	protein_coding	7644	1	NM_004747.4	NM_004747	10	q22.3	32	0	6.56	7.69	0.346763	0.996029	0.853056	-0.506293	0.142973
chr10	77835923	77841880	ENST00000372391	intron	7	-	5957	ENSG00000151208	DLG5	2904	protein_coding	7644	1	NM_004747.4	NM_004747	10	q22.3	32	0	7.75	9.73	0.491085	0.963213	0.796506	-0.305421	0.166708
chr10	77842194	77843446	ENST00000372391	intron	6	-	1252	ENSG00000151208	DLG5	2904	protein_coding	7644	1	NM_004747.4	NM_004747	10	q22.3	32	0	7.4	8.49	0.412978	0.992211	0.871614	-0.458636	0.120597
chr10	77843707	77853353	ENST00000372391	intron	5	-	9646	ENSG00000151208	DLG5	2904	protein_coding	7644	1	NM_004747.4	NM_004747	10	q22.3	32	0	5.65	7.82	0.333234	0.941356	0.722506	-0.389273	0.21885
chr10	77853538	77854226	ENST00000372391	intron	4	-	688	ENSG00000151208	DLG5	2904	protein_coding	7644	1	NM_004747.4	NM_004747	10	q22.3	32	0	5.85	7.6	0.268909	0.978388	0.769737	-0.500828	0.208651
chr10	77854371	77856729	ENST00000372391	intron	3	-	2358	ENSG00000151208	DLG5	2904	protein_coding	7644	1	NM_004747.4	NM_004747	10	q22.3	32	0	4	7.55	0.104146	0.889362	0.529801	-0.425655	0.359561
chr10	77856893	77869128	ENST00000372391	intron	2	-	12235	ENSG00000151208	DLG5	2904	protein_coding	7644	1	NM_004747.4	NM_004747	10	q22.3	32	0	NA	NA	NA	NA	NA	NA	NA
chr10	77869198	77926216	ENST00000372391	intron	1	-	57018	ENSG00000151208	DLG5	2904	protein_coding	7644	1	NM_004747.4	NM_004747	10	q22.3	32	0	NA	NA	NA	NA	NA	NA	NA
chr10	77977627	77980140	ENST00000372371	intron	30	-	2513	ENSG00000148606	POLR3A	30074	protein_coding	6610	1	NM_007055.4	NM_007055	10	q22.3	31	1	12.87	27.98	0.239596	0.698194	0.459971	-0.220376	0.238222
chr10	77980274	77981427	ENST00000372371	intron	29	-	1153	ENSG00000148606	POLR3A	30074	protein_coding	6610	1	NM_007055.4	NM_007055	10	q22.3	31	0	15.31	23.44	0.351231	0.9019	0.653157	-0.301926	0.248743
chr10	77981560	77982153	ENST00000372371	intron	28	-	593	ENSG00000148606	POLR3A	30074	protein_coding	6610	1	NM_007055.4	NM_007055	10	q22.3	31	0	17.98	25.73	0.409087	0.899949	0.698795	-0.289708	0.201154
chr10	77982319	77982652	ENST00000372371	intron	27	-	333	ENSG00000148606	POLR3A	30074	protein_coding	6610	1	NM_007055.4	NM_007055	10	q22.3	31	0	18.4	23.8	0.51008	0.945263	0.773109	-0.263029	0.172153
chr10	77982818	77983919	ENST00000372371	intron	26	-	1101	ENSG00000148606	POLR3A	30074	protein_coding	6610	1	NM_007055.4	NM_007055	10	q22.3	31	0	14.09	23.51	0.309881	0.841617	0.599319	-0.289438	0.242298
chr10	77984013	77984204	ENST00000372371	intron	25	-	191	ENSG00000148606	POLR3A	30074	protein_coding	6610	1	NM_007055.4	NM_007055	10	q22.3	31	0	11.95	23.25	0.197979	0.836421	0.513978	-0.315999	0.322442
chr10	77984299	77985169	ENST00000372371	intron	24	-	870	ENSG00000148606	POLR3A	30074	protein_coding	6610	1	NM_007055.4	NM_007055	10	q22.3	31	0	22.29	32.84	0.442521	0.880246	0.678745	-0.236224	0.2015
chr10	77985341	77985902	ENST00000372371	intron	23	-	561	ENSG00000148606	POLR3A	30074	protein_coding	6610	1	NM_007055.4	NM_007055	10	q22.3	31	0	15.65	33.84	0.225253	0.727236	0.46247	-0.237217	0.264766
chr10	77985986	77986072	ENST00000372371	intron	22	-	86	ENSG00000148606	POLR3A	30074	protein_coding	6610	1	NM_007055.4	NM_007055	10	q22.3	31	0	23.33	61.8	0.197984	0.591672	0.377508	-0.179524	0.214164
chr10	77986160	77991053	ENST00000372371	intron	21	-	4893	ENSG00000148606	POLR3A	30074	protein_coding	6610	1	NM_007055.4	NM_007055	10	q22.3	31	0	34.42	60.6	0.374729	0.762727	0.567987	-0.193258	0.19474
chr10	77991168	77993196	ENST00000372371	intron	20	-	2028	ENSG00000148606	POLR3A	30074	protein_coding	6610	1	NM_007055.4	NM_007055	10	q22.3	31	0	26.64	33.42	0.583849	0.949797	0.797127	-0.213278	0.15267
chr10	77993368	77999980	ENST00000372371	intron	19	-	6612	ENSG00000148606	POLR3A	30074	protein_coding	6610	1	NM_007055.4	NM_007055	10	q22.3	31	0	18.64	27.93	0.44344	0.855217	0.667383	-0.223942	0.187834
chr10	78000119	78000975	ENST00000372371	intron	18	-	856	ENSG00000148606	POLR3A	30074	protein_coding	6610	1	NM_007055.4	NM_007055	10	q22.3	31	0	19.13	24.36	0.526882	0.942898	0.785304	-0.258422	0.157594
chr10	78001095	78002196	ENST00000372371	intron	17	-	1101	ENSG00000148606	POLR3A	30074	protein_coding	6610	1	NM_007055.4	NM_007055	10	q22.3	31	0	12.09	23.75	0.252402	0.76846	0.509053	-0.25665	0.259407
chr10	78002309	78004715	ENST00000372371	intron	16	-	2406	ENSG00000148606	POLR3A	30074	protein_coding	6610	1	NM_007055.4	NM_007055	10	q22.3	31	0	27.71	35.8	0.531081	0.92666	0.774022	-0.242942	0.152638
chr10	78004889	78007701	ENST00000372371	intron	15	-	2812	ENSG00000148606	POLR3A	30074	protein_coding	6610	1	NM_007055.4	NM_007055	10	q22.3	31	0	24.87	31.2	0.531231	0.966298	0.797115	-0.265884	0.169183
chr10	78007867	78009536	ENST00000372371	intron	14	-	1669	ENSG00000148606	POLR3A	30074	protein_coding	6610	1	NM_007055.4	NM_007055	10	q22.3	31	0	28.18	46.29	0.405829	0.785534	0.608771	-0.202942	0.176763
chr10	78009676	78009863	ENST00000372371	intron	13	-	187	ENSG00000148606	POLR3A	30074	protein_coding	6610	1	NM_007055.4	NM_007055	10	q22.3	31	0	29.82	39.65	0.412149	0.957707	0.752081	-0.339932	0.205627
chr10	78009992	78010470	ENST00000372371	intron	12	-	478	ENSG00000148606	POLR3A	30074	protein_coding	6610	1	NM_007055.4	NM_007055	10	q22.3	31	0	28.98	38.04	0.545176	0.915034	0.76183	-0.216653	0.153204
chr10	78010541	78013649	ENST00000372371	intron	11	-	3108	ENSG00000148606	POLR3A	30074	protein_coding	6610	1	NM_007055.4	NM_007055	10	q22.3	31	0	21.38	37.69	0.31378	0.806511	0.567259	-0.253479	0.239252
chr10	78013791	78017574	ENST00000372371	intron	10	-	3783	ENSG00000148606	POLR3A	30074	protein_coding	6610	1	NM_007055.4	NM_007055	10	q22.3	31	0	25.67	29.75	0.651178	0.975881	0.862857	-0.211679	0.113024
chr10	78017717	78019161	ENST00000372371	intron	9	-	1444	ENSG00000148606	POLR3A	30074	protein_coding	6610	1	NM_007055.4	NM_007055	10	q22.3	31	0	29.47	32.6	0.695303	0.986675	0.903988	-0.208684	0.0826874
chr10	78019266	78021545	ENST00000372371	intron	8	-	2279	ENSG00000148606	POLR3A	30074	protein_coding	6610	1	NM_007055.4	NM_007055	10	q22.3	31	0	27.62	54.33	0.242874	0.76773	0.508375	-0.265501	0.259355
chr10	78021683	78021859	ENST00000372371	intron	7	-	176	ENSG00000148606	POLR3A	30074	protein_coding	6610	1	NM_007055.4	NM_007055	10	q22.3	31	0	28.29	49.18	0.300273	0.821048	0.575234	-0.274961	0.245814
chr10	78022023	78022144	ENST00000372371	intron	6	-	121	ENSG00000148606	POLR3A	30074	protein_coding	6610	1	NM_007055.4	NM_007055	10	q22.3	31	0	26.56	29.42	0.709752	0.991106	0.902787	-0.193035	0.0883191
chr10	78022385	78024548	ENST00000372371	intron	5	-	2163	ENSG00000148606	POLR3A	30074	protein_coding	6610	1	NM_007055.4	NM_007055	10	q22.3	31	0	31.6	41.38	0.52386	0.930764	0.763654	-0.239793	0.16711
chr10	78024704	78024970	ENST00000372371	intron	4	-	266	ENSG00000148606	POLR3A	30074	protein_coding	6610	1	NM_007055.4	NM_007055	10	q22.3	31	0	37.67	50.65	0.553156	0.874909	0.743731	-0.190575	0.131177
chr10	78025143	78025621	ENST00000372371	intron	3	-	478	ENSG00000148606	POLR3A	30074	protein_coding	6610	1	NM_007055.4	NM_007055	10	q22.3	31	0	33.91	52.4	0.435321	0.835261	0.647137	-0.211817	0.188124
chr10	78025760	78026093	ENST00000372371	intron	2	-	333	ENSG00000148606	POLR3A	30074	protein_coding	6610	1	NM_007055.4	NM_007055	10	q22.3	31	0	18.02	34.55	0.285686	0.765872	0.521563	-0.235877	0.244309
chr10	78026230	78029363	ENST00000372371	intron	1	-	3133	ENSG00000148606	POLR3A	30074	protein_coding	6610	1	NM_007055.4	NM_007055	10	q22.3	31	0	20.35	35.22	0.373631	0.7718	0.577797	-0.204165	0.194003
chr10	79069271	79118914	ENST00000334512	intron	1	+	49643	ENSG00000108175	ZMIZ1	16493	protein_coding	7615	1	NM_020338.4	NM_020338	10	q22.3	25	0	43.24	64.82	0.509388	0.814093	0.667078	-0.15769	0.147015
chr10	79119025	79139681	ENST00000334512	intron	2	+	20656	ENSG00000108175	ZMIZ1	16493	protein_coding	7615	1	NM_020338.4	NM_020338	10	q22.3	25	0	111.69	145.71	0.654282	0.872537	0.766523	-0.112241	0.106015
chr10	79139778	79162052	ENST00000334512	intron	3	+	22274	ENSG00000108175	ZMIZ1	16493	protein_coding	7615	1	NM_020338.4	NM_020338	10	q22.3	25	0	129.29	180.24	0.608291	0.818629	0.717321	-0.10903	0.101307
chr10	79162134	79201583	ENST00000334512	intron	4	+	39449	ENSG00000108175	ZMIZ1	16493	protein_coding	7615	1	NM_020338.4	NM_020338	10	q22.3	25	0	160.82	211	0.670065	0.847789	0.76218	-0.0921153	0.0856088
chr10	79201693	79208335	ENST00000334512	intron	5	+	6642	ENSG00000108175	ZMIZ1	16493	protein_coding	7615	1	NM_020338.4	NM_020338	10	q22.3	25	0	157.53	177.18	0.802005	0.94842	0.889096	-0.0870905	0.0593237
chr10	79208450	79216168	ENST00000334512	intron	6	+	7718	ENSG00000108175	ZMIZ1	16493	protein_coding	7615	1	NM_020338.4	NM_020338	10	q22.3	25	0	121.89	160.62	0.632309	0.861072	0.758872	-0.126563	0.102201
chr10	79216275	79277180	ENST00000334512	intron	7	+	60905	ENSG00000108175	ZMIZ1	16493	protein_coding	7615	1	NM_020338.4	NM_020338	10	q22.3	25	0	78.29	146.07	0.413331	0.661323	0.535976	-0.122645	0.125347
chr10	79277326	79289774	ENST00000334512	intron	8	+	12448	ENSG00000108175	ZMIZ1	16493	protein_coding	7615	1	NM_020338.4	NM_020338	10	q22.3	25	0	104.76	142.13	0.546128	0.875874	0.737072	-0.190944	0.138802
chr10	79289890	79290958	ENST00000334512	intron	9	+	1068	ENSG00000108175	ZMIZ1	16493	protein_coding	7615	1	NM_020338.4	NM_020338	10	q22.3	25	0	123.07	193.96	0.470387	0.763118	0.634512	-0.164125	0.128606
chr10	79291177	79292157	ENST00000334512	intron	10	+	980	ENSG00000108175	ZMIZ1	16493	protein_coding	7615	1	NM_020338.4	NM_020338	10	q22.3	25	0	69.84	91.27	0.577536	0.904174	0.765202	-0.187666	0.138972
chr10	79292357	79293380	ENST00000334512	intron	11	+	1023	ENSG00000108175	ZMIZ1	16493	protein_coding	7615	1	NM_020338.4	NM_020338	10	q22.3	25	0	19.96	124.18	0.0808529	0.267154	0.160734	-0.0798815	0.10642
chr10	79293654	79296470	ENST00000334512	intron	12	+	2816	ENSG00000108175	ZMIZ1	16493	protein_coding	7615	1	NM_020338.4	NM_020338	10	q22.3	25	0	114.82	191.65	0.426968	0.725737	0.599113	-0.172145	0.126624
chr10	79296654	79297612	ENST00000334512	intron	13	+	958	ENSG00000108175	ZMIZ1	16493	protein_coding	7615	1	NM_020338.4	NM_020338	10	q22.3	25	0	149.4	187.47	0.655262	0.888243	0.796928	-0.141665	0.0913151
chr10	79297691	79298405	ENST00000334512	intron	14	+	714	ENSG00000108175	ZMIZ1	16493	protein_coding	7615	1	NM_020338.4	NM_020338	10	q22.3	25	0	142.45	179.07	0.621399	0.898209	0.795499	-0.1741	0.10271
chr10	79298581	79299049	ENST00000334512	intron	15	+	468	ENSG00000108175	ZMIZ1	16493	protein_coding	7615	1	NM_020338.4	NM_020338	10	q22.3	25	0	71.25	99.38	0.554868	0.850057	0.716945	-0.162077	0.133112
chr10	79299192	79300731	ENST00000334512	intron	16	+	1539	ENSG00000108175	ZMIZ1	16493	protein_coding	7615	1	NM_020338.4	NM_020338	10	q22.3	25	0	93.16	126.02	0.594842	0.844583	0.739248	-0.144405	0.105335
chr10	79300943	79302106	ENST00000334512	intron	17	+	1163	ENSG00000108175	ZMIZ1	16493	protein_coding	7615	1	NM_020338.4	NM_020338	10	q22.3	25	0	81.13	95.89	0.684847	0.947574	0.846074	-0.161226	0.101501
chr10	79302213	79304014	ENST00000334512	intron	18	+	1801	ENSG00000108175	ZMIZ1	16493	protein_coding	7615	1	NM_020338.4	NM_020338	10	q22.3	25	0	76.42	95.95	0.639746	0.917117	0.796456	-0.15671	0.12066
chr10	79304176	79305163	ENST00000334512	intron	19	+	987	ENSG00000108175	ZMIZ1	16493	protein_coding	7615	1	NM_020338.4	NM_020338	10	q22.3	25	0	90.65	102.36	0.751067	0.961836	0.8856	-0.134533	0.076236
chr10	79305232	79305532	ENST00000334512	intron	20	+	300	ENSG00000108175	ZMIZ1	16493	protein_coding	7615	1	NM_020338.4	NM_020338	10	q22.3	25	0	89.47	107.09	0.692407	0.932392	0.835465	-0.143058	0.0969264
chr10	79305602	79306099	ENST00000334512	intron	21	+	497	ENSG00000108175	ZMIZ1	16493	protein_coding	7615	1	NM_020338.4	NM_020338	10	q22.3	25	0	60.84	74.42	0.655966	0.936879	0.817522	-0.161556	0.119357
chr10	79306345	79307404	ENST00000334512	intron	22	+	1059	ENSG00000108175	ZMIZ1	16493	protein_coding	7615	1	NM_020338.4	NM_020338	10	q22.3	25	0	95.51	118.2	0.599224	0.923282	0.808037	-0.208813	0.115245
chr10	79307572	79310923	ENST00000334512	intron	23	+	3351	ENSG00000108175	ZMIZ1	16493	protein_coding	7615	1	NM_020338.4	NM_020338	10	q22.3	25	0	68.35	182.67	0.245736	0.499782	0.374172	-0.128436	0.12561
chr10	79311185	79312641	ENST00000334512	intron	24	+	1456	ENSG00000108175	ZMIZ1	16493	protein_coding	7615	1	NM_020338.4	NM_020338	10	q22.3	25	1	85.53	193.93	0.330063	0.554134	0.441035	-0.110972	0.113099
chr10	79386459	79394275	ENST00000372336	intron	3	-	7816	ENSG00000165424	ZCCHC24	26911	protein_coding	4930	1	NM_153367.4	NM_153367	10	q22.3	4	1	NA	NA	NA	NA	NA	NA	NA
chr10	79394441	79432557	ENST00000372336	intron	2	-	38116	ENSG00000165424	ZCCHC24	26911	protein_coding	4930	1	NM_153367.4	NM_153367	10	q22.3	4	0	NA	NA	NA	NA	NA	NA	NA
chr10	79432759	79445194	ENST00000372336	intron	1	-	12435	ENSG00000165424	ZCCHC24	26911	protein_coding	4930	1	NM_153367.4	NM_153367	10	q22.3	4	0	12.2	19.55	0.27094	0.897713	0.624041	-0.353101	0.273672
chr10	80078787	80081840	ENST00000372281	intron	1	+	3053	ENSG00000133678	TMEM254	25804	protein_coding	2041	1	NM_025125.4	NM_001270372	10	q22.3	4	0	12.49	23.04	0.270724	0.805459	0.542101	-0.271376	0.263358
chr10	80081945	80082144	ENST00000372281	intron	2	+	199	ENSG00000133678	TMEM254	25804	protein_coding	2041	1	NM_025125.4	NM_001270372	10	q22.3	4	0	15.45	19.36	0.553822	0.93985	0.798037	-0.244215	0.141812
chr10	80082205	80090796	ENST00000372281	intron	3	+	8591	ENSG00000133678	TMEM254	25804	protein_coding	2041	1	NM_025125.4	NM_001270372	10	q22.3	4	1	11.58	25.91	0.209982	0.720702	0.446932	-0.236949	0.27377
chr10	80454372	80489216	ENST00000429989	intron	1	+	34844	ENSG00000108219	TSPAN14	23303	protein_coding	16183	1	NA	NM_030927	10	q23.1	9	0	43.33	261.42	0.106819	0.241926	0.165749	-0.0589295	0.0761773
chr10	80489315	80504727	ENST00000429989	intron	2	+	15412	ENSG00000108219	TSPAN14	23303	protein_coding	16183	1	NA	NM_030927	10	q23.1	9	0	184.4	301.58	0.515155	0.710858	0.611446	-0.0962916	0.0994119
chr10	80504779	80507227	ENST00000429989	intron	3	+	2448	ENSG00000108219	TSPAN14	23303	protein_coding	16183	1	NA	NM_030927	10	q23.1	9	0	143.24	240.85	0.476289	0.705975	0.594727	-0.118438	0.111248
chr10	80507375	80509300	ENST00000429989	intron	4	+	1925	ENSG00000108219	TSPAN14	23303	protein_coding	16183	1	NA	NM_030927	10	q23.1	9	0	117.44	162.98	0.593391	0.823559	0.720579	-0.127189	0.102979
chr10	80509472	80512143	ENST00000429989	intron	5	+	2671	ENSG00000108219	TSPAN14	23303	protein_coding	16183	1	NA	NM_030927	10	q23.1	9	0	175.49	242.89	0.621065	0.816555	0.722508	-0.101444	0.094047
chr10	80512270	80514018	ENST00000429989	intron	6	+	1748	ENSG00000108219	TSPAN14	23303	protein_coding	16183	1	NA	NM_030927	10	q23.1	9	0	152.29	243.44	0.499353	0.744211	0.625575	-0.126222	0.118636
chr10	80514064	80516203	ENST00000429989	intron	7	+	2139	ENSG00000108219	TSPAN14	23303	protein_coding	16183	1	NA	NM_030927	10	q23.1	9	0	157.73	292.56	0.416176	0.666678	0.539137	-0.122961	0.127541
chr10	80516324	80517904	ENST00000429989	intron	8	+	1580	ENSG00000108219	TSPAN14	23303	protein_coding	16183	1	NA	NM_030927	10	q23.1	9	1	326.6	372.75	0.811755	0.9299	0.87619	-0.0644355	0.0537092
chr10	84139594	84141461	ENST00000372134	intron	1	+	1867	ENSG00000165678	GHITM	17281	protein_coding	2382	1	NM_014394.3	NM_014394	10	q23.1	9	0	210.62	235.45	0.77724	0.96607	0.894542	-0.117303	0.0715277
chr10	84141630	84142654	ENST00000372134	intron	2	+	1024	ENSG00000165678	GHITM	17281	protein_coding	2382	1	NM_014394.3	NM_014394	10	q23.1	9	0	361.87	448.05	0.726222	0.874811	0.807655	-0.081433	0.0671558
chr10	84142755	84143994	ENST00000372134	intron	3	+	1239	ENSG00000165678	GHITM	17281	protein_coding	2382	1	NM_014394.3	NM_014394	10	q23.1	9	0	421.85	437.8	0.929183	0.984251	0.963568	-0.0343846	0.020683
chr10	84144107	84144874	ENST00000372134	intron	4	+	767	ENSG00000165678	GHITM	17281	protein_coding	2382	1	NM_014394.3	NM_014394	10	q23.1	9	0	266.98	302.02	0.806897	0.936897	0.883981	-0.0770844	0.0529153
chr10	84145017	84148729	ENST00000372134	intron	5	+	3712	ENSG00000165678	GHITM	17281	protein_coding	2382	1	NM_014394.3	NM_014394	10	q23.1	9	0	140.8	180.13	0.621	0.894522	0.781658	-0.160658	0.112864
chr10	84148839	84150054	ENST00000372134	intron	6	+	1215	ENSG00000165678	GHITM	17281	protein_coding	2382	1	NM_014394.3	NM_014394	10	q23.1	9	0	183.33	199.02	0.84266	0.97024	0.921164	-0.0785039	0.049076
chr10	84150244	84150708	ENST00000372134	intron	7	+	464	ENSG00000165678	GHITM	17281	protein_coding	2382	1	NM_014394.3	NM_014394	10	q23.1	9	0	148.18	176.2	0.700867	0.934374	0.840976	-0.14011	0.093398
chr10	84150881	84152263	ENST00000372134	intron	8	+	1382	ENSG00000165678	GHITM	17281	protein_coding	2382	1	NM_014394.3	NM_014394	10	q23.1	9	1	312.93	331.47	0.89656	0.973787	0.944067	-0.047507	0.02972
chr10	84328809	84371013	ENST00000372088	intron	1	+	42204	ENSG00000107771	CCSER2	29197	protein_coding	7653	1	NM_001284240.2	NM_001284240	10	q23.1	10	0	82.27	99.45	0.687698	0.935117	0.82725	-0.139552	0.107867
chr10	84372470	84373618	ENST00000372088	intron	2	+	1148	ENSG00000107771	CCSER2	29197	protein_coding	7653	1	NM_001284240.2	NM_001284240	10	q23.1	10	0	80.75	109.47	0.625222	0.83666	0.737645	-0.112423	0.0990147
chr10	84373816	84417770	ENST00000372088	intron	3	+	43954	ENSG00000107771	CCSER2	29197	protein_coding	7653	1	NM_001284240.2	NM_001284240	10	q23.1	10	0	84.33	140.38	0.470212	0.722065	0.600727	-0.130514	0.121338
chr10	84417862	84425730	ENST00000372088	intron	4	+	7868	ENSG00000107771	CCSER2	29197	protein_coding	7653	1	NM_001284240.2	NM_001284240	10	q23.1	10	0	108.58	125.13	0.77582	0.929944	0.867738	-0.0919176	0.0622068
chr10	84425894	84438511	ENST00000372088	intron	5	+	12617	ENSG00000107771	CCSER2	29197	protein_coding	7653	1	NM_001284240.2	NM_001284240	10	q23.1	10	0	40.91	98.84	0.231363	0.611272	0.413901	-0.182538	0.197371
chr10	84438708	84463932	ENST00000372088	intron	6	+	25224	ENSG00000107771	CCSER2	29197	protein_coding	7653	1	NM_001284240.2	NM_001284240	10	q23.1	10	0	54.56	84.38	0.43088	0.834006	0.646599	-0.215719	0.187408
chr10	84464017	84470371	ENST00000372088	intron	7	+	6354	ENSG00000107771	CCSER2	29197	protein_coding	7653	1	NM_001284240.2	NM_001284240	10	q23.1	10	0	76.78	92.75	0.663047	0.934591	0.827817	-0.16477	0.106774
chr10	84470459	84477574	ENST00000372088	intron	8	+	7115	ENSG00000107771	CCSER2	29197	protein_coding	7653	1	NM_001284240.2	NM_001284240	10	q23.1	10	0	83.51	101.96	0.691259	0.915405	0.819047	-0.127788	0.0963579
chr10	84477665	84513448	ENST00000372088	intron	9	+	35783	ENSG00000107771	CCSER2	29197	protein_coding	7653	1	NM_001284240.2	NM_001284240	10	q23.1	10	1	74.67	108.4	0.552992	0.808233	0.688838	-0.135846	0.119396
chr10	86437609	86437919	ENST00000298767	intron	18	-	310	ENSG00000062650	WAPL	23293	protein_coding	6310	1	NM_015045.5	NM_001318328	10	q23.2	19	1	58.76	82.31	0.546491	0.852704	0.713887	-0.167396	0.138817
chr10	86438016	86443274	ENST00000298767	intron	17	-	5258	ENSG00000062650	WAPL	23293	protein_coding	6310	1	NM_015045.5	NM_001318328	10	q23.2	19	0	53.8	84.67	0.479619	0.77213	0.635408	-0.155789	0.136722
chr10	86443364	86446241	ENST00000298767	intron	16	-	2877	ENSG00000062650	WAPL	23293	protein_coding	6310	1	NM_015045.5	NM_001318328	10	q23.2	19	0	42.49	73.51	0.374506	0.756279	0.578017	-0.20351	0.178262
chr10	86446450	86451966	ENST00000298767	intron	15	-	5516	ENSG00000062650	WAPL	23293	protein_coding	6310	1	NM_015045.5	NM_001318328	10	q23.2	19	0	154.62	208.84	0.641933	0.824273	0.740375	-0.0984421	0.0838979
chr10	86452132	86453219	ENST00000298767	intron	14	-	1087	ENSG00000062650	WAPL	23293	protein_coding	6310	1	NM_015045.5	NM_001318328	10	q23.2	19	0	93.76	115.75	0.692516	0.902774	0.810022	-0.117505	0.0927521
chr10	86453336	86453655	ENST00000298767	intron	13	-	319	ENSG00000062650	WAPL	23293	protein_coding	6310	1	NM_015045.5	NM_001318328	10	q23.2	19	0	111.09	127.71	0.762972	0.944635	0.869861	-0.106889	0.0747738
chr10	86453832	86458988	ENST00000298767	intron	12	-	5156	ENSG00000062650	WAPL	23293	protein_coding	6310	1	NM_015045.5	NM_001318328	10	q23.2	19	0	101.02	121.25	0.718269	0.918544	0.833155	-0.114885	0.0853895
chr10	86459066	86460398	ENST00000298767	intron	11	-	1332	ENSG00000062650	WAPL	23293	protein_coding	6310	1	NM_015045.5	NM_001318328	10	q23.2	19	0	107	138.33	0.653907	0.863943	0.773513	-0.119606	0.0904306
chr10	86460497	86461175	ENST00000298767	intron	10	-	678	ENSG00000062650	WAPL	23293	protein_coding	6310	1	NM_015045.5	NM_001318328	10	q23.2	19	0	131	154.62	0.734954	0.925422	0.847238	-0.112285	0.0781836
chr10	86461288	86467278	ENST00000298767	intron	9	-	5990	ENSG00000062650	WAPL	23293	protein_coding	6310	1	NM_015045.5	NM_001318328	10	q23.2	19	0	151.47	205.76	0.631037	0.821876	0.736149	-0.105112	0.0857266
chr10	86467507	86470991	ENST00000298767	intron	8	-	3484	ENSG00000062650	WAPL	23293	protein_coding	6310	1	NM_015045.5	NM_001318328	10	q23.2	19	0	98.38	112.42	0.77041	0.951571	0.875111	-0.104701	0.0764595
chr10	86471104	86472207	ENST00000298767	intron	7	-	1103	ENSG00000062650	WAPL	23293	protein_coding	6310	1	NM_015045.5	NM_001318328	10	q23.2	19	0	94	112.45	0.686683	0.933711	0.835927	-0.149244	0.0977839
chr10	86472345	86472611	ENST00000298767	intron	6	-	266	ENSG00000062650	WAPL	23293	protein_coding	6310	1	NM_015045.5	NM_001318328	10	q23.2	19	0	44.33	84.95	0.347497	0.697992	0.521836	-0.174339	0.176155
chr10	86472765	86473877	ENST00000298767	intron	5	-	1112	ENSG00000062650	WAPL	23293	protein_coding	6310	1	NM_015045.5	NM_001318328	10	q23.2	19	0	150.93	193.42	0.653461	0.872048	0.780323	-0.126862	0.0917256
chr10	86473974	86497200	ENST00000298767	intron	4	-	23226	ENSG00000062650	WAPL	23293	protein_coding	6310	1	NM_015045.5	NM_001318328	10	q23.2	19	0	113.98	166.27	0.569811	0.786377	0.685512	-0.1157	0.100865
chr10	86497320	86499717	ENST00000298767	intron	3	-	2397	ENSG00000062650	WAPL	23293	protein_coding	6310	1	NM_015045.5	NM_001318328	10	q23.2	19	0	100.35	275.62	0.261525	0.467952	0.364088	-0.102563	0.103864
chr10	86500744	86517570	ENST00000298767	intron	2	-	16826	ENSG00000062650	WAPL	23293	protein_coding	6310	1	NM_015045.5	NM_001318328	10	q23.2	19	0	96.2	146.35	0.529432	0.783626	0.657328	-0.127896	0.126298
chr10	86518092	86521364	ENST00000298767	intron	1	-	3272	ENSG00000062650	WAPL	23293	protein_coding	6310	1	NM_015045.5	NM_001318328	10	q23.2	19	0	85.16	125.07	0.531601	0.805997	0.680899	-0.149297	0.125098
chr10	86756920	86838864	ENST00000372037	intron	1	+	81944	ENSG00000107779	BMPR1A	1076	protein_coding	6417	1	NM_004329.3	NM_004329	10	q23.2	13	0	NA	NA	NA	NA	NA	NA	NA
chr10	86838980	86875866	ENST00000372037	intron	2	+	36886	ENSG00000107779	BMPR1A	1076	protein_coding	6417	1	NM_004329.3	NM_004329	10	q23.2	13	0	NA	NA	NA	NA	NA	NA	NA
chr10	86876086	86890061	ENST00000372037	intron	3	+	13975	ENSG00000107779	BMPR1A	1076	protein_coding	6417	1	NM_004329.3	NM_004329	10	q23.2	13	0	7.55	9.15	0.405543	0.982468	0.825137	-0.419593	0.157331
chr10	86890225	86892126	ENST00000372037	intron	4	+	1901	ENSG00000107779	BMPR1A	1076	protein_coding	6417	1	NM_004329.3	NM_004329	10	q23.2	13	0	12.25	13.73	0.526578	0.991677	0.892207	-0.365629	0.0994705
chr10	86892230	86899793	ENST00000372037	intron	5	+	7563	ENSG00000107779	BMPR1A	1076	protein_coding	6417	1	NM_004329.3	NM_004329	10	q23.2	13	0	11.31	17.16	0.334541	0.909863	0.659091	-0.32455	0.250772
chr10	86899891	86900026	ENST00000372037	intron	6	+	135	ENSG00000107779	BMPR1A	1076	protein_coding	6417	1	NM_004329.3	NM_004329	10	q23.2	13	0	NA	NA	NA	NA	NA	NA	NA
chr10	86900127	86912239	ENST00000372037	intron	7	+	12112	ENSG00000107779	BMPR1A	1076	protein_coding	6417	1	NM_004329.3	NM_004329	10	q23.2	13	0	NA	NA	NA	NA	NA	NA	NA
chr10	86912385	86917133	ENST00000372037	intron	8	+	4748	ENSG00000107779	BMPR1A	1076	protein_coding	6417	1	NM_004329.3	NM_004329	10	q23.2	13	0	8.55	11.31	0.281302	0.986151	0.755968	-0.474667	0.230183
chr10	86917327	86919171	ENST00000372037	intron	9	+	1844	ENSG00000107779	BMPR1A	1076	protein_coding	6417	1	NM_004329.3	NM_004329	10	q23.2	13	0	7.07	10.76	0.144243	0.966382	0.657063	-0.51282	0.309319
chr10	86919470	86921519	ENST00000372037	intron	10	+	2049	ENSG00000107779	BMPR1A	1076	protein_coding	6417	1	NM_004329.3	NM_004329	10	q23.2	13	0	7.31	9.02	0.351569	0.984964	0.810421	-0.458852	0.174543
chr10	86921696	86923375	ENST00000372037	intron	11	+	1679	ENSG00000107779	BMPR1A	1076	protein_coding	6417	1	NM_004329.3	NM_004329	10	q23.2	13	0	NA	NA	NA	NA	NA	NA	NA
chr10	86923507	86923593	ENST00000372037	intron	12	+	86	ENSG00000107779	BMPR1A	1076	protein_coding	6417	1	NM_004329.3	NM_004329	10	q23.2	13	1	NA	NA	NA	NA	NA	NA	NA
chr10	87095249	87096933	ENST00000298786	intron	1	+	1684	ENSG00000122376	SHLD2	28773	protein_coding	3601	1	NM_001330112.2	NM_001377168	10	q23.2	10	0	13.29	30.4	0.219715	0.675425	0.437171	-0.217456	0.238254
chr10	87096990	87151349	ENST00000298786	intron	2	+	54359	ENSG00000122376	SHLD2	28773	protein_coding	3601	1	NM_001330112.2	NM_001377168	10	q23.2	10	0	14.58	53.75	0.0800354	0.533632	0.271256	-0.19122	0.262376
chr10	87152880	87158047	ENST00000298786	intron	3	+	5167	ENSG00000122376	SHLD2	28773	protein_coding	3601	1	NM_001330112.2	NM_001377168	10	q23.2	10	0	35.91	51.2	0.449277	0.893551	0.701367	-0.25209	0.192184
chr10	87158156	87170477	ENST00000298786	intron	4	+	12321	ENSG00000122376	SHLD2	28773	protein_coding	3601	1	NM_001330112.2	NM_001377168	10	q23.2	10	0	27.42	42.8	0.404706	0.846798	0.640654	-0.235949	0.206143
chr10	87170673	87170839	ENST00000298786	intron	5	+	166	ENSG00000122376	SHLD2	28773	protein_coding	3601	1	NM_001330112.2	NM_001377168	10	q23.2	10	0	51.22	56	0.778855	0.981707	0.914643	-0.135788	0.0670644
chr10	87170975	87175888	ENST00000298786	intron	6	+	4913	ENSG00000122376	SHLD2	28773	protein_coding	3601	1	NM_001330112.2	NM_001377168	10	q23.2	10	0	21.6	36.78	0.390825	0.76444	0.587276	-0.196451	0.177165
chr10	87176096	87180074	ENST00000298786	intron	7	+	3978	ENSG00000122376	SHLD2	28773	protein_coding	3601	1	NM_001330112.2	NM_001377168	10	q23.2	10	0	22.65	41.58	0.354887	0.715167	0.544733	-0.189846	0.170434
chr10	87180304	87187084	ENST00000298786	intron	8	+	6780	ENSG00000122376	SHLD2	28773	protein_coding	3601	1	NM_001330112.2	NM_001377168	10	q23.2	10	0	17.78	20.87	0.503539	0.989204	0.851941	-0.348401	0.137263
chr10	87187201	87190483	ENST00000298786	intron	9	+	3282	ENSG00000122376	SHLD2	28773	protein_coding	3601	1	NM_001330112.2	NM_001377168	10	q23.2	10	1	20.47	41.58	0.242736	0.747114	0.492304	-0.249568	0.25481
chr10	87660009	87709195	ENST00000456849	intron	1	+	49186	ENSG00000198682	PAPSS2	8604	protein_coding	3699	1	NM_001015880.2	NM_001015880	10	q23.2	13	0	NA	NA	NA	NA	NA	NA	NA
chr10	87709314	87713074	ENST00000456849	intron	2	+	3760	ENSG00000198682	PAPSS2	8604	protein_coding	3699	1	NM_001015880.2	NM_001015880	10	q23.2	13	0	NA	NA	NA	NA	NA	NA	NA
chr10	87713311	87714043	ENST00000456849	intron	3	+	732	ENSG00000198682	PAPSS2	8604	protein_coding	3699	1	NM_001015880.2	NM_001015880	10	q23.2	13	0	8.87	9.29	0.704115	0.985787	0.95479	-0.250675	0.030997
chr10	87714183	87714744	ENST00000456849	intron	4	+	561	ENSG00000198682	PAPSS2	8604	protein_coding	3699	1	NM_001015880.2	NM_001015880	10	q23.2	13	0	NA	NA	NA	NA	NA	NA	NA
chr10	87714864	87714984	ENST00000456849	intron	5	+	120	ENSG00000198682	PAPSS2	8604	protein_coding	3699	1	NM_001015880.2	NM_001015880	10	q23.2	13	0	8.13	8.8	0.559912	0.996458	0.923864	-0.363951	0.0725944
chr10	87715099	87715731	ENST00000456849	intron	6	+	632	ENSG00000198682	PAPSS2	8604	protein_coding	3699	1	NM_001015880.2	NM_001015880	10	q23.2	13	0	NA	NA	NA	NA	NA	NA	NA
chr10	87715844	87721755	ENST00000456849	intron	7	+	5911	ENSG00000198682	PAPSS2	8604	protein_coding	3699	1	NM_001015880.2	NM_001015880	10	q23.2	13	0	NA	NA	NA	NA	NA	NA	NA
chr10	87721771	87727283	ENST00000456849	intron	8	+	5512	ENSG00000198682	PAPSS2	8604	protein_coding	3699	1	NM_001015880.2	NM_001015880	10	q23.2	13	0	NA	NA	NA	NA	NA	NA	NA
chr10	87727490	87741234	ENST00000456849	intron	9	+	13744	ENSG00000198682	PAPSS2	8604	protein_coding	3699	1	NM_001015880.2	NM_001015880	10	q23.2	13	0	NA	NA	NA	NA	NA	NA	NA
chr10	87741371	87743372	ENST00000456849	intron	10	+	2001	ENSG00000198682	PAPSS2	8604	protein_coding	3699	1	NM_001015880.2	NM_001015880	10	q23.2	13	0	NA	NA	NA	NA	NA	NA	NA
chr10	87743642	87745001	ENST00000456849	intron	11	+	1359	ENSG00000198682	PAPSS2	8604	protein_coding	3699	1	NM_001015880.2	NM_001015880	10	q23.2	13	0	NA	NA	NA	NA	NA	NA	NA
chr10	87745232	87745831	ENST00000456849	intron	12	+	599	ENSG00000198682	PAPSS2	8604	protein_coding	3699	1	NM_001015880.2	NM_001015880	10	q23.2	13	1	NA	NA	NA	NA	NA	NA	NA
chr10	87864549	87894024	ENST00000371953	intron	1	+	29475	ENSG00000171862	PTEN	9588	protein_coding	8515	1	NM_000314.8	NM_000314	10	q23.31	9	0	820.47	1052.24	0.715867	0.838912	0.779737	-0.0638699	0.0591753
chr10	87894110	87925512	ENST00000371953	intron	2	+	31402	ENSG00000171862	PTEN	9588	protein_coding	8515	1	NM_000314.8	NM_000314	10	q23.31	9	0	760.95	946.98	0.737935	0.871329	0.803554	-0.0656191	0.0677743
chr10	87925558	87931045	ENST00000371953	intron	3	+	5487	ENSG00000171862	PTEN	9588	protein_coding	8515	1	NM_000314.8	NM_000314	10	q23.31	9	0	848.73	1040.71	0.733937	0.894433	0.81553	-0.0815923	0.0789028
chr10	87931090	87933012	ENST00000371953	intron	4	+	1922	ENSG00000171862	PTEN	9588	protein_coding	8515	1	NM_000314.8	NM_000314	10	q23.31	9	0	764.16	897.09	0.786605	0.907838	0.851821	-0.0652156	0.0560171
chr10	87933252	87952117	ENST00000371953	intron	5	+	18865	ENSG00000171862	PTEN	9588	protein_coding	8515	1	NM_000314.8	NM_000314	10	q23.31	9	0	335.27	558.69	0.495818	0.700827	0.6001	-0.104283	0.100726
chr10	87952260	87957852	ENST00000371953	intron	6	+	5592	ENSG00000171862	PTEN	9588	protein_coding	8515	1	NM_000314.8	NM_000314	10	q23.31	9	0	479.96	648.55	0.659031	0.811092	0.740051	-0.08102	0.0710414
chr10	87958020	87960893	ENST00000371953	intron	7	+	2873	ENSG00000171862	PTEN	9588	protein_coding	8515	1	NM_000314.8	NM_000314	10	q23.31	9	0	883.02	946.87	0.890946	0.963295	0.932567	-0.0416216	0.0307273
chr10	87961119	87965286	ENST00000371953	intron	8	+	4167	ENSG00000171862	PTEN	9588	protein_coding	8515	1	NM_000314.8	NM_000314	10	q23.31	9	1	467.51	585.42	0.705397	0.874068	0.798589	-0.0931918	0.0754792
chr10	88285507	88314465	ENST00000331772	intron	6	-	28958	ENSG00000184719	RNLS	25641	protein_coding	2409	1	NM_001031709.3	NM_001031709	10	q23.31	7	1	NA	NA	NA	NA	NA	NA	NA
chr10	88314642	88362551	ENST00000331772	intron	5	-	47909	ENSG00000184719	RNLS	25641	protein_coding	2409	1	NM_001031709.3	NM_001031709	10	q23.31	7	0	NA	NA	NA	NA	NA	NA	NA
chr10	88362726	88572902	ENST00000331772	intron	4	-	210176	ENSG00000184719	RNLS	25641	protein_coding	2409	1	NM_001031709.3	NM_001031709	10	q23.31	7	0	NA	NA	NA	NA	NA	NA	NA
chr10	88573062	88581566	ENST00000331772	intron	3	-	8504	ENSG00000184719	RNLS	25641	protein_coding	2409	1	NM_001031709.3	NM_001031709	10	q23.31	7	0	5.78	8.36	0.237354	0.963124	0.691388	-0.454034	0.271737
chr10	88581710	88582201	ENST00000331772	intron	2	-	491	ENSG00000184719	RNLS	25641	protein_coding	2409	1	NM_001031709.3	NM_001031709	10	q23.31	7	0	NA	NA	NA	NA	NA	NA	NA
chr10	88582308	88583072	ENST00000331772	intron	1	-	764	ENSG00000184719	RNLS	25641	protein_coding	2409	1	NM_001031709.3	NM_001031709	10	q23.31	7	0	NA	NA	NA	NA	NA	NA	NA
chr10	88990907	89003028	ENST00000652046	intron	1	+	12121	ENSG00000026103	FAS	11920	protein_coding	3696	1	NM_000043.6	NM_000043	10	q23.31	9	0	59.73	98.45	0.421979	0.767966	0.606704	-0.184725	0.161262
chr10	89003195	89007699	ENST00000652046	intron	2	+	4504	ENSG00000026103	FAS	11920	protein_coding	3696	1	NM_000043.6	NM_000043	10	q23.31	9	0	67.2	104.31	0.489985	0.78246	0.644234	-0.154248	0.138226
chr10	89007838	89008888	ENST00000652046	intron	3	+	1050	ENSG00000026103	FAS	11920	protein_coding	3696	1	NM_000043.6	NM_000043	10	q23.31	9	0	112.96	171.13	0.519373	0.787931	0.660083	-0.14071	0.127848
chr10	89008998	89010538	ENST00000652046	intron	4	+	1540	ENSG00000026103	FAS	11920	protein_coding	3696	1	NM_000043.6	NM_000043	10	q23.31	9	0	102.35	155.18	0.511892	0.787784	0.659557	-0.147664	0.128228
chr10	89010601	89010752	ENST00000652046	intron	5	+	151	ENSG00000026103	FAS	11920	protein_coding	3696	1	NM_000043.6	NM_000043	10	q23.31	9	0	65.05	163.62	0.236615	0.577265	0.397568	-0.160953	0.179698
chr10	89010816	89011998	ENST00000652046	intron	6	+	1182	ENSG00000026103	FAS	11920	protein_coding	3696	1	NM_000043.6	NM_000043	10	q23.31	9	0	60.53	147.04	0.234755	0.60544	0.411657	-0.176901	0.193784
chr10	89012082	89013342	ENST00000652046	intron	7	+	1260	ENSG00000026103	FAS	11920	protein_coding	3696	1	NM_000043.6	NM_000043	10	q23.31	9	0	59.11	112.18	0.354315	0.696826	0.526921	-0.172606	0.169905
chr10	89013368	89014118	ENST00000652046	intron	8	+	750	ENSG00000026103	FAS	11920	protein_coding	3696	1	NM_000043.6	NM_000043	10	q23.31	9	1	58.49	105.95	0.382427	0.707	0.552053	-0.169626	0.154947
chr10	91410577	91425280	ENST00000298068	intron	1	+	14703	ENSG00000165338	HECTD2	26736	protein_coding	4862	1	NM_182765.6	NM_001348365	10	q23.32	21	0	NA	NA	NA	NA	NA	NA	NA
chr10	91425411	91460426	ENST00000298068	intron	2	+	35015	ENSG00000165338	HECTD2	26736	protein_coding	4862	1	NM_182765.6	NM_001348365	10	q23.32	21	0	NA	NA	NA	NA	NA	NA	NA
chr10	91460566	91461253	ENST00000298068	intron	3	+	687	ENSG00000165338	HECTD2	26736	protein_coding	4862	1	NM_182765.6	NM_001348365	10	q23.32	21	0	NA	NA	NA	NA	NA	NA	NA
chr10	91461357	91462094	ENST00000298068	intron	4	+	737	ENSG00000165338	HECTD2	26736	protein_coding	4862	1	NM_182765.6	NM_001348365	10	q23.32	21	0	NA	NA	NA	NA	NA	NA	NA
chr10	91462185	91478200	ENST00000298068	intron	5	+	16015	ENSG00000165338	HECTD2	26736	protein_coding	4862	1	NM_182765.6	NM_001348365	10	q23.32	21	0	NA	NA	NA	NA	NA	NA	NA
chr10	91478266	91481093	ENST00000298068	intron	6	+	2827	ENSG00000165338	HECTD2	26736	protein_coding	4862	1	NM_182765.6	NM_001348365	10	q23.32	21	0	NA	NA	NA	NA	NA	NA	NA
chr10	91481140	91482966	ENST00000298068	intron	7	+	1826	ENSG00000165338	HECTD2	26736	protein_coding	4862	1	NM_182765.6	NM_001348365	10	q23.32	21	0	NA	NA	NA	NA	NA	NA	NA
chr10	91483077	91484506	ENST00000298068	intron	8	+	1429	ENSG00000165338	HECTD2	26736	protein_coding	4862	1	NM_182765.6	NM_001348365	10	q23.32	21	0	NA	NA	NA	NA	NA	NA	NA
chr10	91484656	91485179	ENST00000298068	intron	9	+	523	ENSG00000165338	HECTD2	26736	protein_coding	4862	1	NM_182765.6	NM_001348365	10	q23.32	21	0	NA	NA	NA	NA	NA	NA	NA
chr10	91485304	91487681	ENST00000298068	intron	10	+	2377	ENSG00000165338	HECTD2	26736	protein_coding	4862	1	NM_182765.6	NM_001348365	10	q23.32	21	0	NA	NA	NA	NA	NA	NA	NA
chr10	91487779	91491199	ENST00000298068	intron	11	+	3420	ENSG00000165338	HECTD2	26736	protein_coding	4862	1	NM_182765.6	NM_001348365	10	q23.32	21	0	NA	NA	NA	NA	NA	NA	NA
chr10	91491308	91492351	ENST00000298068	intron	12	+	1043	ENSG00000165338	HECTD2	26736	protein_coding	4862	1	NM_182765.6	NM_001348365	10	q23.32	21	0	NA	NA	NA	NA	NA	NA	NA
chr10	91492485	91493419	ENST00000298068	intron	13	+	934	ENSG00000165338	HECTD2	26736	protein_coding	4862	1	NM_182765.6	NM_001348365	10	q23.32	21	0	NA	NA	NA	NA	NA	NA	NA
chr10	91493509	91496213	ENST00000298068	intron	14	+	2704	ENSG00000165338	HECTD2	26736	protein_coding	4862	1	NM_182765.6	NM_001348365	10	q23.32	21	0	NA	NA	NA	NA	NA	NA	NA
chr10	91496373	91498107	ENST00000298068	intron	15	+	1734	ENSG00000165338	HECTD2	26736	protein_coding	4862	1	NM_182765.6	NM_001348365	10	q23.32	21	0	NA	NA	NA	NA	NA	NA	NA
chr10	91498183	91498871	ENST00000298068	intron	16	+	688	ENSG00000165338	HECTD2	26736	protein_coding	4862	1	NM_182765.6	NM_001348365	10	q23.32	21	0	NA	NA	NA	NA	NA	NA	NA
chr10	91498960	91499043	ENST00000298068	intron	17	+	83	ENSG00000165338	HECTD2	26736	protein_coding	4862	1	NM_182765.6	NM_001348365	10	q23.32	21	0	NA	NA	NA	NA	NA	NA	NA
chr10	91499151	91500501	ENST00000298068	intron	18	+	1350	ENSG00000165338	HECTD2	26736	protein_coding	4862	1	NM_182765.6	NM_001348365	10	q23.32	21	0	NA	NA	NA	NA	NA	NA	NA
chr10	91500618	91501190	ENST00000298068	intron	19	+	572	ENSG00000165338	HECTD2	26736	protein_coding	4862	1	NM_182765.6	NM_001348365	10	q23.32	21	0	NA	NA	NA	NA	NA	NA	NA
chr10	91501335	91512263	ENST00000298068	intron	20	+	10928	ENSG00000165338	HECTD2	26736	protein_coding	4862	1	NM_182765.6	NM_001348365	10	q23.32	21	1	NA	NA	NA	NA	NA	NA	NA
chr10	91924091	91935656	ENST00000265990	intron	1	+	11565	ENSG00000095564	BTAF1	17307	protein_coding	8361	1	NM_003972.3	NM_003972	10	q23.32	38	0	84.35	94.4	0.812265	0.944044	0.893538	-0.0812729	0.0505058
chr10	91935781	91939951	ENST00000265990	intron	2	+	4170	ENSG00000095564	BTAF1	17307	protein_coding	8361	1	NM_003972.3	NM_003972	10	q23.32	38	0	83.65	104.69	0.638488	0.917482	0.799026	-0.160538	0.118457
chr10	91940067	91942421	ENST00000265990	intron	3	+	2354	ENSG00000095564	BTAF1	17307	protein_coding	8361	1	NM_003972.3	NM_003972	10	q23.32	38	0	98.2	126.09	0.663584	0.866824	0.778809	-0.115224	0.0880149
chr10	91942569	91951402	ENST00000265990	intron	4	+	8833	ENSG00000095564	BTAF1	17307	protein_coding	8361	1	NM_003972.3	NM_003972	10	q23.32	38	0	117.02	186.36	0.507194	0.765461	0.627924	-0.12073	0.137537
chr10	91951567	91953736	ENST00000265990	intron	5	+	2169	ENSG00000095564	BTAF1	17307	protein_coding	8361	1	NM_003972.3	NM_003972	10	q23.32	38	0	111.76	165.44	0.531136	0.828742	0.675532	-0.144396	0.15321
chr10	91953874	91956527	ENST00000265990	intron	6	+	2653	ENSG00000095564	BTAF1	17307	protein_coding	8361	1	NM_003972.3	NM_003972	10	q23.32	38	0	65.91	106.07	0.474479	0.754292	0.621382	-0.146903	0.13291
chr10	91956658	91957224	ENST00000265990	intron	7	+	566	ENSG00000095564	BTAF1	17307	protein_coding	8361	1	NM_003972.3	NM_003972	10	q23.32	38	0	126.6	160.44	0.681708	0.876506	0.78908	-0.107372	0.0874265
chr10	91957294	91959064	ENST00000265990	intron	8	+	1770	ENSG00000095564	BTAF1	17307	protein_coding	8361	1	NM_003972.3	NM_003972	10	q23.32	38	0	150.36	162.11	0.857192	0.97206	0.927518	-0.0703261	0.0445412
chr10	91959155	91959784	ENST00000265990	intron	9	+	629	ENSG00000095564	BTAF1	17307	protein_coding	8361	1	NM_003972.3	NM_003972	10	q23.32	38	0	39.09	222.45	0.0866197	0.323399	0.175725	-0.0891052	0.147674
chr10	91959881	91959977	ENST00000265990	intron	10	+	96	ENSG00000095564	BTAF1	17307	protein_coding	8361	1	NM_003972.3	NM_003972	10	q23.32	38	0	131	139.45	0.852008	0.987744	0.939405	-0.0873969	0.0483394
chr10	91960155	91962537	ENST00000265990	intron	11	+	2382	ENSG00000095564	BTAF1	17307	protein_coding	8361	1	NM_003972.3	NM_003972	10	q23.32	38	0	61.69	84.98	0.571637	0.878371	0.725936	-0.154299	0.152436
chr10	91962679	91964076	ENST00000265990	intron	12	+	1397	ENSG00000095564	BTAF1	17307	protein_coding	8361	1	NM_003972.3	NM_003972	10	q23.32	38	0	118.95	148.96	0.680412	0.895118	0.798537	-0.118125	0.0965812
chr10	91964202	91966636	ENST00000265990	intron	13	+	2434	ENSG00000095564	BTAF1	17307	protein_coding	8361	1	NM_003972.3	NM_003972	10	q23.32	38	0	87.75	133.16	0.501012	0.806393	0.658982	-0.157969	0.147411
chr10	91966758	91980453	ENST00000265990	intron	14	+	13695	ENSG00000095564	BTAF1	17307	protein_coding	8361	1	NM_003972.3	NM_003972	10	q23.32	38	0	73.29	96.04	0.606269	0.89589	0.76312	-0.156851	0.132771
chr10	91980559	91981642	ENST00000265990	intron	15	+	1083	ENSG00000095564	BTAF1	17307	protein_coding	8361	1	NM_003972.3	NM_003972	10	q23.32	38	0	70.71	75.55	0.811552	0.990914	0.935936	-0.124384	0.0549775
chr10	91981793	91982082	ENST00000265990	intron	16	+	289	ENSG00000095564	BTAF1	17307	protein_coding	8361	1	NM_003972.3	NM_003972	10	q23.32	38	0	104.6	112.78	0.837867	0.977657	0.927469	-0.0896024	0.0501874
chr10	91982226	91982586	ENST00000265990	intron	17	+	360	ENSG00000095564	BTAF1	17307	protein_coding	8361	1	NM_003972.3	NM_003972	10	q23.32	38	0	91.56	104.78	0.75618	0.952376	0.873831	-0.117651	0.0785455
chr10	91982762	91984200	ENST00000265990	intron	18	+	1438	ENSG00000095564	BTAF1	17307	protein_coding	8361	1	NM_003972.3	NM_003972	10	q23.32	38	0	87.64	98.07	0.77657	0.962163	0.893647	-0.117078	0.0685156
chr10	91984405	91989153	ENST00000265990	intron	19	+	4748	ENSG00000095564	BTAF1	17307	protein_coding	8361	1	NM_003972.3	NM_003972	10	q23.32	38	0	165.11	184.45	0.795942	0.956777	0.895148	-0.099206	0.0616291
chr10	91989581	91992118	ENST00000265990	intron	20	+	2537	ENSG00000095564	BTAF1	17307	protein_coding	8361	1	NM_003972.3	NM_003972	10	q23.32	38	0	84.91	100.85	0.715706	0.928755	0.841943	-0.126238	0.0868119
chr10	91992310	91993693	ENST00000265990	intron	21	+	1383	ENSG00000095564	BTAF1	17307	protein_coding	8361	1	NM_003972.3	NM_003972	10	q23.32	38	0	69.91	79.04	0.769501	0.957926	0.884489	-0.114987	0.0734369
chr10	91993848	91994534	ENST00000265990	intron	22	+	686	ENSG00000095564	BTAF1	17307	protein_coding	8361	1	NM_003972.3	NM_003972	10	q23.32	38	0	72.07	88.73	0.679347	0.911168	0.812239	-0.132893	0.0989288
chr10	91994645	91996368	ENST00000265990	intron	23	+	1723	ENSG00000095564	BTAF1	17307	protein_coding	8361	1	NM_003972.3	NM_003972	10	q23.32	38	0	99.09	118.24	0.71319	0.933262	0.838041	-0.124851	0.0952211
chr10	91996571	91997602	ENST00000265990	intron	24	+	1031	ENSG00000095564	BTAF1	17307	protein_coding	8361	1	NM_003972.3	NM_003972	10	q23.32	38	0	76.38	108.44	0.581614	0.824517	0.704353	-0.122738	0.120164
chr10	91997752	92008122	ENST00000265990	intron	25	+	10370	ENSG00000095564	BTAF1	17307	protein_coding	8361	1	NM_003972.3	NM_003972	10	q23.32	38	0	115.49	147.82	0.647016	0.887523	0.781288	-0.134272	0.106235
chr10	92008276	92008828	ENST00000265990	intron	26	+	552	ENSG00000095564	BTAF1	17307	protein_coding	8361	1	NM_003972.3	NM_003972	10	q23.32	38	0	91.71	104.49	0.748284	0.958579	0.877692	-0.129408	0.0808874
chr10	92008951	92009040	ENST00000265990	intron	27	+	89	ENSG00000095564	BTAF1	17307	protein_coding	8361	1	NM_003972.3	NM_003972	10	q23.32	38	0	94.64	118.16	0.659436	0.908169	0.800948	-0.141512	0.107221
chr10	92009209	92011072	ENST00000265990	intron	28	+	1863	ENSG00000095564	BTAF1	17307	protein_coding	8361	1	NM_003972.3	NM_003972	10	q23.32	38	0	94.31	117.67	0.65947	0.908767	0.801479	-0.142009	0.107288
chr10	92011151	92011285	ENST00000265990	intron	29	+	134	ENSG00000095564	BTAF1	17307	protein_coding	8361	1	NM_003972.3	NM_003972	10	q23.32	38	0	60.07	64.55	0.784177	0.989888	0.930596	-0.146419	0.0592914
chr10	92011416	92013666	ENST00000265990	intron	30	+	2250	ENSG00000095564	BTAF1	17307	protein_coding	8361	1	NM_003972.3	NM_003972	10	q23.32	38	0	63.24	82.15	0.603119	0.890846	0.769811	-0.166693	0.121035
chr10	92013809	92013898	ENST00000265990	intron	31	+	89	ENSG00000095564	BTAF1	17307	protein_coding	8361	1	NM_003972.3	NM_003972	10	q23.32	38	0	74.95	88.76	0.674269	0.953313	0.844412	-0.170143	0.108901
chr10	92014030	92016339	ENST00000265990	intron	32	+	2309	ENSG00000095564	BTAF1	17307	protein_coding	8361	1	NM_003972.3	NM_003972	10	q23.32	38	0	90.18	113.27	0.649155	0.90828	0.796151	-0.146996	0.112129
chr10	92016466	92018782	ENST00000265990	intron	33	+	2316	ENSG00000095564	BTAF1	17307	protein_coding	8361	1	NM_003972.3	NM_003972	10	q23.32	38	0	112.29	125.62	0.803191	0.958206	0.893886	-0.0906956	0.0643193
chr10	92018936	92024755	ENST00000265990	intron	34	+	5819	ENSG00000095564	BTAF1	17307	protein_coding	8361	1	NM_003972.3	NM_003972	10	q23.32	38	0	62.29	68.49	0.79665	0.97208	0.909476	-0.112826	0.062604
chr10	92024968	92026591	ENST00000265990	intron	35	+	1623	ENSG00000095564	BTAF1	17307	protein_coding	8361	1	NM_003972.3	NM_003972	10	q23.32	38	0	66.31	82.73	0.619015	0.932821	0.801523	-0.182508	0.131298
chr10	92026752	92027129	ENST00000265990	intron	36	+	377	ENSG00000095564	BTAF1	17307	protein_coding	8361	1	NM_003972.3	NM_003972	10	q23.32	38	0	88.8	108.25	0.712223	0.902431	0.820323	-0.1081	0.0821072
chr10	92027301	92028789	ENST00000265990	intron	37	+	1488	ENSG00000095564	BTAF1	17307	protein_coding	8361	1	NM_003972.3	NM_003972	10	q23.32	38	1	55.65	71.53	0.602642	0.900713	0.777995	-0.175353	0.122718
chr10	92454540	92455575	ENST00000265986	intron	24	-	1035	ENSG00000119912	IDE	5381	protein_coding	5894	1	NM_004969.4	NM_001322794	10	q23.33	25	1	21.04	26.27	0.581587	0.935522	0.800914	-0.219327	0.134608
chr10	92455644	92456358	ENST00000265986	intron	23	-	714	ENSG00000119912	IDE	5381	protein_coding	5894	1	NM_004969.4	NM_001322794	10	q23.33	25	0	24.31	36.11	0.384886	0.887906	0.673221	-0.288334	0.214686
chr10	92456432	92461190	ENST00000265986	intron	22	-	4758	ENSG00000119912	IDE	5381	protein_coding	5894	1	NM_004969.4	NM_001322794	10	q23.33	25	0	20.4	28.02	0.44462	0.936864	0.728051	-0.283431	0.208812
chr10	92461253	92463730	ENST00000265986	intron	21	-	2477	ENSG00000119912	IDE	5381	protein_coding	5894	1	NM_004969.4	NM_001322794	10	q23.33	25	0	33.8	41.62	0.586425	0.95874	0.81211	-0.225685	0.146631
chr10	92464004	92465675	ENST00000265986	intron	20	-	1671	ENSG00000119912	IDE	5381	protein_coding	5894	1	NM_004969.4	NM_001322794	10	q23.33	25	0	26.27	33.05	0.551946	0.941443	0.794856	-0.24291	0.146586
chr10	92465844	92468878	ENST00000265986	intron	19	-	3034	ENSG00000119912	IDE	5381	protein_coding	5894	1	NM_004969.4	NM_001322794	10	q23.33	25	0	23.75	31.35	0.481638	0.935027	0.757576	-0.275938	0.177452
chr10	92468991	92470253	ENST00000265986	intron	18	-	1262	ENSG00000119912	IDE	5381	protein_coding	5894	1	NM_004969.4	NM_001322794	10	q23.33	25	0	25.75	30.2	0.633926	0.964293	0.852649	-0.218723	0.111644
chr10	92470346	92474840	ENST00000265986	intron	17	-	4494	ENSG00000119912	IDE	5381	protein_coding	5894	1	NM_004969.4	NM_001322794	10	q23.33	25	0	28.51	34.84	0.556791	0.961342	0.818312	-0.261521	0.14303
chr10	92474962	92475883	ENST00000265986	intron	16	-	921	ENSG00000119912	IDE	5381	protein_coding	5894	1	NM_004969.4	NM_001322794	10	q23.33	25	0	19.93	23.4	0.594209	0.975478	0.851709	-0.257501	0.123769
chr10	92475995	92479276	ENST00000265986	intron	15	-	3281	ENSG00000119912	IDE	5381	protein_coding	5894	1	NM_004969.4	NM_001322794	10	q23.33	25	0	9.11	16.62	0.262886	0.809772	0.548135	-0.285248	0.261637
chr10	92479422	92483254	ENST00000265986	intron	14	-	3832	ENSG00000119912	IDE	5381	protein_coding	5894	1	NM_004969.4	NM_001322794	10	q23.33	25	0	15.47	42.04	0.158695	0.620363	0.367983	-0.209288	0.25238
chr10	92483338	92487195	ENST00000265986	intron	13	-	3857	ENSG00000119912	IDE	5381	protein_coding	5894	1	NM_004969.4	NM_001322794	10	q23.33	25	0	17.64	25.05	0.397317	0.933612	0.704192	-0.306875	0.229421
chr10	92487319	92490492	ENST00000265986	intron	12	-	3173	ENSG00000119912	IDE	5381	protein_coding	5894	1	NM_004969.4	NM_001322794	10	q23.33	25	0	26.75	36.25	0.470821	0.929978	0.737931	-0.26711	0.192047
chr10	92490596	92504793	ENST00000265986	intron	11	-	14197	ENSG00000119912	IDE	5381	protein_coding	5894	1	NM_004969.4	NM_001322794	10	q23.33	25	0	31.82	37.04	0.647729	0.9684	0.859071	-0.211342	0.109329
chr10	92504898	92506441	ENST00000265986	intron	10	-	1543	ENSG00000119912	IDE	5381	protein_coding	5894	1	NM_004969.4	NM_001322794	10	q23.33	25	0	29.05	36.05	0.590207	0.94175	0.805825	-0.215618	0.135925
chr10	92506523	92507574	ENST00000265986	intron	9	-	1051	ENSG00000119912	IDE	5381	protein_coding	5894	1	NM_004969.4	NM_001322794	10	q23.33	25	0	33.09	41.36	0.570199	0.94353	0.800048	-0.22985	0.143481
chr10	92507667	92508112	ENST00000265986	intron	8	-	445	ENSG00000119912	IDE	5381	protein_coding	5894	1	NM_004969.4	NM_001322794	10	q23.33	25	0	22.84	30.82	0.452513	0.940206	0.741077	-0.288564	0.199129
chr10	92508206	92508727	ENST00000265986	intron	7	-	521	ENSG00000119912	IDE	5381	protein_coding	5894	1	NM_004969.4	NM_001322794	10	q23.33	25	0	35.51	46.51	0.550077	0.921456	0.763492	-0.213415	0.157965
chr10	92508891	92510049	ENST00000265986	intron	6	-	1158	ENSG00000119912	IDE	5381	protein_coding	5894	1	NM_004969.4	NM_001322794	10	q23.33	25	0	37.09	47.47	0.59138	0.911885	0.781336	-0.189956	0.13055
chr10	92510163	92514919	ENST00000265986	intron	5	-	4756	ENSG00000119912	IDE	5381	protein_coding	5894	1	NM_004969.4	NM_001322794	10	q23.33	25	0	32.31	35.87	0.714278	0.985796	0.900753	-0.186475	0.0850435
chr10	92515043	92531747	ENST00000265986	intron	4	-	16704	ENSG00000119912	IDE	5381	protein_coding	5894	1	NM_004969.4	NM_001322794	10	q23.33	25	0	31.87	39.6	0.609324	0.93699	0.804798	-0.195474	0.132192
chr10	92531918	92534577	ENST00000265986	intron	3	-	2659	ENSG00000119912	IDE	5381	protein_coding	5894	1	NM_004969.4	NM_001322794	10	q23.33	25	0	31.09	35.93	0.653035	0.980804	0.865294	-0.212259	0.11551
chr10	92534786	92537365	ENST00000265986	intron	2	-	2579	ENSG00000119912	IDE	5381	protein_coding	5894	1	NM_004969.4	NM_001322794	10	q23.33	25	0	33.35	36.27	0.772222	0.987	0.919493	-0.147271	0.0675069
chr10	92537551	92573921	ENST00000265986	intron	1	-	36370	ENSG00000119912	IDE	5381	protein_coding	5894	1	NM_004969.4	NM_001322794	10	q23.33	25	0	24.67	35.18	0.478542	0.89111	0.701251	-0.222709	0.189859
chr10	92848635	92893348	ENST00000260762	intron	1	+	44713	ENSG00000138190	EXOC6	23196	protein_coding	3564	1	NM_019053.6	NM_019053	10	q23.33	22	0	86.78	127.8	0.505266	0.827655	0.67903	-0.173763	0.148625
chr10	92893521	92894793	ENST00000260762	intron	2	+	1272	ENSG00000138190	EXOC6	23196	protein_coding	3564	1	NM_019053.6	NM_019053	10	q23.33	22	0	89.67	104.91	0.734075	0.945852	0.854733	-0.120658	0.0911196
chr10	92894842	92894929	ENST00000260762	intron	3	+	87	ENSG00000138190	EXOC6	23196	protein_coding	3564	1	NM_019053.6	NM_019053	10	q23.33	22	0	67.73	78.87	0.673841	0.971236	0.858755	-0.184914	0.112481
chr10	92895021	92899598	ENST00000260762	intron	4	+	4577	ENSG00000138190	EXOC6	23196	protein_coding	3564	1	NM_019053.6	NM_019053	10	q23.33	22	0	92.96	106.53	0.730772	0.966785	0.872618	-0.141846	0.0941673
chr10	92899645	92909426	ENST00000260762	intron	5	+	9781	ENSG00000138190	EXOC6	23196	protein_coding	3564	1	NM_019053.6	NM_019053	10	q23.33	22	0	93.33	117.15	0.673862	0.894903	0.796671	-0.122809	0.0982319
chr10	92909632	92915757	ENST00000260762	intron	6	+	6125	ENSG00000138190	EXOC6	23196	protein_coding	3564	1	NM_019053.6	NM_019053	10	q23.33	22	0	115.44	139.51	0.702634	0.926364	0.827468	-0.124834	0.0988961
chr10	92915914	92919981	ENST00000260762	intron	7	+	4067	ENSG00000138190	EXOC6	23196	protein_coding	3564	1	NM_019053.6	NM_019053	10	q23.33	22	0	80.98	104.47	0.621433	0.8988	0.775151	-0.153718	0.12365
chr10	92920051	92928338	ENST00000260762	intron	8	+	8287	ENSG00000138190	EXOC6	23196	protein_coding	3564	1	NM_019053.6	NM_019053	10	q23.33	22	0	98.18	118.29	0.685305	0.934158	0.829994	-0.144689	0.104164
chr10	92928423	92934143	ENST00000260762	intron	9	+	5720	ENSG00000138190	EXOC6	23196	protein_coding	3564	1	NM_019053.6	NM_019053	10	q23.33	22	0	81.58	107.29	0.620327	0.877035	0.760369	-0.140042	0.116665
chr10	92934191	92934309	ENST00000260762	intron	10	+	118	ENSG00000138190	EXOC6	23196	protein_coding	3564	1	NM_019053.6	NM_019053	10	q23.33	22	0	61.13	86.11	0.541678	0.862966	0.709906	-0.168228	0.15306
chr10	92934431	92935813	ENST00000260762	intron	11	+	1382	ENSG00000138190	EXOC6	23196	protein_coding	3564	1	NM_019053.6	NM_019053	10	q23.33	22	0	70.8	94.93	0.604519	0.86531	0.745813	-0.141293	0.119498
chr10	92935886	92940726	ENST00000260762	intron	12	+	4840	ENSG00000138190	EXOC6	23196	protein_coding	3564	1	NM_019053.6	NM_019053	10	q23.33	22	0	85.05	101.78	0.711057	0.924667	0.835626	-0.124569	0.0890408
chr10	92940825	92948273	ENST00000260762	intron	13	+	7448	ENSG00000138190	EXOC6	23196	protein_coding	3564	1	NM_019053.6	NM_019053	10	q23.33	22	0	98.27	119.33	0.695724	0.916046	0.823515	-0.127791	0.0925312
chr10	92948380	92952272	ENST00000260762	intron	14	+	3892	ENSG00000138190	EXOC6	23196	protein_coding	3564	1	NM_019053.6	NM_019053	10	q23.33	22	0	110.33	146.55	0.661917	0.828257	0.752849	-0.0909315	0.0754079
chr10	92952383	92954629	ENST00000260762	intron	15	+	2246	ENSG00000138190	EXOC6	23196	protein_coding	3564	1	NM_019053.6	NM_019053	10	q23.33	22	0	75.47	90.2	0.667314	0.956375	0.836696	-0.169382	0.119679
chr10	92954742	92955579	ENST00000260762	intron	16	+	837	ENSG00000138190	EXOC6	23196	protein_coding	3564	1	NM_019053.6	NM_019053	10	q23.33	22	0	101.75	112.49	0.806349	0.965889	0.904525	-0.0981755	0.0613645
chr10	92955715	92974052	ENST00000260762	intron	17	+	18337	ENSG00000138190	EXOC6	23196	protein_coding	3564	1	NM_019053.6	NM_019053	10	q23.33	22	0	78.91	112.15	0.552693	0.847048	0.703611	-0.150919	0.143437
chr10	92974233	92997473	ENST00000260762	intron	18	+	23240	ENSG00000138190	EXOC6	23196	protein_coding	3564	1	NM_019053.6	NM_019053	10	q23.33	22	0	47.25	61.78	0.583524	0.903082	0.764811	-0.181287	0.138271
chr10	92997616	93014193	ENST00000260762	intron	19	+	16577	ENSG00000138190	EXOC6	23196	protein_coding	3564	1	NM_019053.6	NM_019053	10	q23.33	22	0	42.15	75.04	0.391367	0.733783	0.5617	-0.170334	0.172083
chr10	93014268	93056923	ENST00000260762	intron	20	+	42655	ENSG00000138190	EXOC6	23196	protein_coding	3564	1	NM_019053.6	NM_019053	10	q23.33	22	0	25.82	86.51	0.154659	0.472152	0.298463	-0.143804	0.173689
chr10	93057037	93058222	ENST00000260762	intron	21	+	1185	ENSG00000138190	EXOC6	23196	protein_coding	3564	1	NM_019053.6	NM_019053	10	q23.33	22	1	38.25	44.56	0.699648	0.955169	0.858393	-0.158745	0.0967763
chr10	94403585	94441895	ENST00000225235	intron	1	+	38310	ENSG00000108239	TBC1D12	29082	protein_coding	5637	1	NM_015188.2	NM_015188	10	q23.33	13	0	NA	NA	NA	NA	NA	NA	NA
chr10	94442020	94474667	ENST00000225235	intron	2	+	32647	ENSG00000108239	TBC1D12	29082	protein_coding	5637	1	NM_015188.2	NM_015188	10	q23.33	13	0	6.76	15.87	0.114097	0.834046	0.425961	-0.311864	0.408085
chr10	94474784	94493364	ENST00000225235	intron	3	+	18580	ENSG00000108239	TBC1D12	29082	protein_coding	5637	1	NM_015188.2	NM_015188	10	q23.33	13	0	9.18	11.11	0.444252	0.982787	0.826283	-0.382031	0.156504
chr10	94493448	94497054	ENST00000225235	intron	4	+	3606	ENSG00000108239	TBC1D12	29082	protein_coding	5637	1	NM_015188.2	NM_015188	10	q23.33	13	0	11.16	13.65	0.499086	0.978053	0.817582	-0.318496	0.160471
chr10	94497173	94500220	ENST00000225235	intron	5	+	3047	ENSG00000108239	TBC1D12	29082	protein_coding	5637	1	NM_015188.2	NM_015188	10	q23.33	13	0	9.18	14.62	0.314728	0.893856	0.627907	-0.313179	0.265949
chr10	94500328	94507266	ENST00000225235	intron	6	+	6938	ENSG00000108239	TBC1D12	29082	protein_coding	5637	1	NM_015188.2	NM_015188	10	q23.33	13	0	NA	NA	NA	NA	NA	NA	NA
chr10	94507348	94510090	ENST00000225235	intron	7	+	2742	ENSG00000108239	TBC1D12	29082	protein_coding	5637	1	NM_015188.2	NM_015188	10	q23.33	13	0	NA	NA	NA	NA	NA	NA	NA
chr10	94510180	94511582	ENST00000225235	intron	8	+	1402	ENSG00000108239	TBC1D12	29082	protein_coding	5637	1	NM_015188.2	NM_015188	10	q23.33	13	0	NA	NA	NA	NA	NA	NA	NA
chr10	94511655	94521954	ENST00000225235	intron	9	+	10299	ENSG00000108239	TBC1D12	29082	protein_coding	5637	1	NM_015188.2	NM_015188	10	q23.33	13	0	NA	NA	NA	NA	NA	NA	NA
chr10	94522084	94522343	ENST00000225235	intron	10	+	259	ENSG00000108239	TBC1D12	29082	protein_coding	5637	1	NM_015188.2	NM_015188	10	q23.33	13	0	NA	NA	NA	NA	NA	NA	NA
chr10	94522454	94531201	ENST00000225235	intron	11	+	8747	ENSG00000108239	TBC1D12	29082	protein_coding	5637	1	NM_015188.2	NM_015188	10	q23.33	13	0	NA	NA	NA	NA	NA	NA	NA
chr10	94531461	94533027	ENST00000225235	intron	12	+	1566	ENSG00000108239	TBC1D12	29082	protein_coding	5637	1	NM_015188.2	NM_015188	10	q23.33	13	1	NA	NA	NA	NA	NA	NA	NA
chr10	95238112	95238567	ENST00000329399	intron	6	-	455	ENSG00000107438	PDLIM1	2067	protein_coding	1431	1	NM_020992.4	NM_020992	10	q23.33	7	1	139	142.42	0.922454	0.996732	0.975987	-0.0535322	0.020745
chr10	95238686	95247214	ENST00000329399	intron	5	-	8528	ENSG00000107438	PDLIM1	2067	protein_coding	1431	1	NM_020992.4	NM_020992	10	q23.33	7	0	108.49	115.31	0.829965	0.991819	0.940855	-0.11089	0.0509643
chr10	95247367	95263863	ENST00000329399	intron	4	-	16496	ENSG00000107438	PDLIM1	2067	protein_coding	1431	1	NM_020992.4	NM_020992	10	q23.33	7	0	112.13	132.82	0.690212	0.940135	0.844225	-0.154013	0.09591
chr10	95264064	95268777	ENST00000329399	intron	3	-	4713	ENSG00000107438	PDLIM1	2067	protein_coding	1431	1	NM_020992.4	NM_020992	10	q23.33	7	0	169.29	181.73	0.835737	0.983121	0.931547	-0.0958099	0.0515747
chr10	95268863	95271632	ENST00000329399	intron	2	-	2769	ENSG00000107438	PDLIM1	2067	protein_coding	1431	1	NM_020992.4	NM_020992	10	q23.33	7	0	96.25	114.65	0.718316	0.937992	0.839512	-0.121196	0.0984802
chr10	95271785	95290819	ENST00000329399	intron	1	-	19034	ENSG00000107438	PDLIM1	2067	protein_coding	1431	1	NM_020992.4	NM_020992	10	q23.33	7	0	138.53	160.29	0.776292	0.932959	0.864246	-0.0879542	0.0687134
chr10	95664301	95680471	ENST00000371217	intron	13	-	16170	ENSG00000119977	TCTN3	24519	protein_coding	2518	1	NM_015631.6	NM_015631	10	q24.1	14	1	19.42	33.16	0.26114	0.86649	0.585645	-0.324505	0.280844
chr10	95680610	95682650	ENST00000371217	intron	12	-	2040	ENSG00000119977	TCTN3	24519	protein_coding	2518	1	NM_015631.6	NM_015631	10	q24.1	14	0	17.69	37.95	0.249981	0.686768	0.46614	-0.216158	0.220629
chr10	95682805	95683100	ENST00000371217	intron	11	-	295	ENSG00000119977	TCTN3	24519	protein_coding	2518	1	NM_015631.6	NM_015631	10	q24.1	14	0	24.04	35.96	0.423239	0.856092	0.668521	-0.245282	0.187571
chr10	95683196	95683521	ENST00000371217	intron	10	-	325	ENSG00000119977	TCTN3	24519	protein_coding	2518	1	NM_015631.6	NM_015631	10	q24.1	14	0	26.38	35.07	0.394161	0.959505	0.75221	-0.358048	0.207295
chr10	95683630	95684498	ENST00000371217	intron	9	-	868	ENSG00000119977	TCTN3	24519	protein_coding	2518	1	NM_015631.6	NM_015631	10	q24.1	14	0	21.78	27.76	0.557409	0.932496	0.784582	-0.227173	0.147914
chr10	95684625	95685555	ENST00000371217	intron	8	-	930	ENSG00000119977	TCTN3	24519	protein_coding	2518	1	NM_015631.6	NM_015631	10	q24.1	14	0	20.82	44.4	0.189333	0.737538	0.468919	-0.279586	0.268619
chr10	95685637	95686494	ENST00000371217	intron	7	-	857	ENSG00000119977	TCTN3	24519	protein_coding	2518	1	NM_015631.6	NM_015631	10	q24.1	14	0	17.44	39.05	0.183259	0.725918	0.446607	-0.263348	0.279311
chr10	95686531	95687043	ENST00000371217	intron	6	-	512	ENSG00000119977	TCTN3	24519	protein_coding	2518	1	NM_015631.6	NM_015631	10	q24.1	14	0	20.15	28.33	0.478432	0.8893	0.71126	-0.232829	0.17804
chr10	95687160	95687246	ENST00000371217	intron	5	-	86	ENSG00000119977	TCTN3	24519	protein_coding	2518	1	NM_015631.6	NM_015631	10	q24.1	14	0	16	31.07	0.268334	0.762617	0.514966	-0.246632	0.247651
chr10	95687356	95687591	ENST00000371217	intron	4	-	235	ENSG00000119977	TCTN3	24519	protein_coding	2518	1	NM_015631.6	NM_015631	10	q24.1	14	0	21.45	34.31	0.366128	0.838626	0.625182	-0.259054	0.213444
chr10	95687720	95692919	ENST00000371217	intron	3	-	5199	ENSG00000119977	TCTN3	24519	protein_coding	2518	1	NM_015631.6	NM_015631	10	q24.1	14	0	35.2	53.38	0.461546	0.821448	0.659423	-0.197877	0.162025
chr10	95693039	95693352	ENST00000371217	intron	2	-	313	ENSG00000119977	TCTN3	24519	protein_coding	2518	1	NM_015631.6	NM_015631	10	q24.1	14	0	26.89	31.05	0.617469	0.985995	0.866023	-0.248553	0.119972
chr10	95693477	95693643	ENST00000371217	intron	1	-	166	ENSG00000119977	TCTN3	24519	protein_coding	2518	1	NM_015631.6	NM_015631	10	q24.1	14	0	21.22	25.51	0.552758	0.978326	0.831831	-0.279073	0.146496
chr10	95756256	95823236	ENST00000371205	intron	1	+	66980	ENSG00000138185	ENTPD1	3363	protein_coding	12493	1	NM_001776.6	NM_001776	10	q24.1	10	0	35.64	188.45	0.0924245	0.339871	0.189122	-0.0966973	0.150749
chr10	95823365	95839690	ENST00000371205	intron	2	+	16325	ENSG00000138185	ENTPD1	3363	protein_coding	12493	1	NM_001776.6	NM_001776	10	q24.1	10	0	172.02	212.53	0.711949	0.890417	0.809392	-0.0974428	0.0810252
chr10	95839809	95842343	ENST00000371205	intron	3	+	2534	ENSG00000138185	ENTPD1	3363	protein_coding	12493	1	NM_001776.6	NM_001776	10	q24.1	10	0	198.89	266.16	0.587707	0.89063	0.747257	-0.159551	0.143372
chr10	95842495	95844475	ENST00000371205	intron	4	+	1980	ENSG00000138185	ENTPD1	3363	protein_coding	12493	1	NM_001776.6	NM_001776	10	q24.1	10	0	152.4	251.35	0.495863	0.731687	0.606326	-0.110462	0.125361
chr10	95844636	95845356	ENST00000371205	intron	5	+	720	ENSG00000138185	ENTPD1	3363	protein_coding	12493	1	NM_001776.6	NM_001776	10	q24.1	10	0	151	284.67	0.427921	0.641445	0.530439	-0.102518	0.111006
chr10	95845597	95847445	ENST00000371205	intron	6	+	1848	ENSG00000138185	ENTPD1	3363	protein_coding	12493	1	NM_001776.6	NM_001776	10	q24.1	10	0	192.45	404.93	0.379809	0.583452	0.475267	-0.0954584	0.108185
chr10	95847707	95860468	ENST00000371205	intron	7	+	12761	ENSG00000138185	ENTPD1	3363	protein_coding	12493	1	NM_001776.6	NM_001776	10	q24.1	10	0	89.27	136.85	0.495524	0.797364	0.65232	-0.156796	0.145044
chr10	95860583	95864723	ENST00000371205	intron	8	+	4140	ENSG00000138185	ENTPD1	3363	protein_coding	12493	1	NM_001776.6	NM_001776	10	q24.1	10	0	146.71	209.44	0.590385	0.803429	0.700487	-0.110102	0.102942
chr10	95864862	95866176	ENST00000371205	intron	9	+	1314	ENSG00000138185	ENTPD1	3363	protein_coding	12493	1	NM_001776.6	NM_001776	10	q24.1	10	1	155.67	441.07	0.248155	0.486406	0.352937	-0.104782	0.133469
chr10	95908058	95911300	ENST00000646931	intron	1	+	3242	ENSG00000188649	CC2D2B	31666	protein_coding	6157	1	NM_001349008.3	NM_001349008	10	q24.1	35	0	NA	NA	NA	NA	NA	NA	NA
chr10	95911360	95922015	ENST00000646931	intron	2	+	10655	ENSG00000188649	CC2D2B	31666	protein_coding	6157	1	NM_001349008.3	NM_001349008	10	q24.1	35	0	NA	NA	NA	NA	NA	NA	NA
chr10	95922077	95924313	ENST00000646931	intron	3	+	2236	ENSG00000188649	CC2D2B	31666	protein_coding	6157	1	NM_001349008.3	NM_001349008	10	q24.1	35	0	NA	NA	NA	NA	NA	NA	NA
chr10	95924391	95924778	ENST00000646931	intron	4	+	387	ENSG00000188649	CC2D2B	31666	protein_coding	6157	1	NM_001349008.3	NM_001349008	10	q24.1	35	0	NA	NA	NA	NA	NA	NA	NA
chr10	95924845	95927236	ENST00000646931	intron	5	+	2391	ENSG00000188649	CC2D2B	31666	protein_coding	6157	1	NM_001349008.3	NM_001349008	10	q24.1	35	0	NA	NA	NA	NA	NA	NA	NA
chr10	95927333	95937990	ENST00000646931	intron	6	+	10657	ENSG00000188649	CC2D2B	31666	protein_coding	6157	1	NM_001349008.3	NM_001349008	10	q24.1	35	0	NA	NA	NA	NA	NA	NA	NA
chr10	95938190	95938568	ENST00000646931	intron	7	+	378	ENSG00000188649	CC2D2B	31666	protein_coding	6157	1	NM_001349008.3	NM_001349008	10	q24.1	35	0	NA	NA	NA	NA	NA	NA	NA
chr10	95938706	95938796	ENST00000646931	intron	8	+	90	ENSG00000188649	CC2D2B	31666	protein_coding	6157	1	NM_001349008.3	NM_001349008	10	q24.1	35	0	NA	NA	NA	NA	NA	NA	NA
chr10	95938926	95949895	ENST00000646931	intron	9	+	10969	ENSG00000188649	CC2D2B	31666	protein_coding	6157	1	NM_001349008.3	NM_001349008	10	q24.1	35	0	NA	NA	NA	NA	NA	NA	NA
chr10	95950106	95955393	ENST00000646931	intron	10	+	5287	ENSG00000188649	CC2D2B	31666	protein_coding	6157	1	NM_001349008.3	NM_001349008	10	q24.1	35	0	NA	NA	NA	NA	NA	NA	NA
chr10	95955492	95961828	ENST00000646931	intron	11	+	6336	ENSG00000188649	CC2D2B	31666	protein_coding	6157	1	NM_001349008.3	NM_001349008	10	q24.1	35	0	NA	NA	NA	NA	NA	NA	NA
chr10	95961970	95965895	ENST00000646931	intron	12	+	3925	ENSG00000188649	CC2D2B	31666	protein_coding	6157	1	NM_001349008.3	NM_001349008	10	q24.1	35	0	NA	NA	NA	NA	NA	NA	NA
chr10	95965999	95966189	ENST00000646931	intron	13	+	190	ENSG00000188649	CC2D2B	31666	protein_coding	6157	1	NM_001349008.3	NM_001349008	10	q24.1	35	0	NA	NA	NA	NA	NA	NA	NA
chr10	95966303	95968723	ENST00000646931	intron	14	+	2420	ENSG00000188649	CC2D2B	31666	protein_coding	6157	1	NM_001349008.3	NM_001349008	10	q24.1	35	0	NA	NA	NA	NA	NA	NA	NA
chr10	95968902	95972065	ENST00000646931	intron	15	+	3163	ENSG00000188649	CC2D2B	31666	protein_coding	6157	1	NM_001349008.3	NM_001349008	10	q24.1	35	0	NA	NA	NA	NA	NA	NA	NA
chr10	95972217	95974008	ENST00000646931	intron	16	+	1791	ENSG00000188649	CC2D2B	31666	protein_coding	6157	1	NM_001349008.3	NM_001349008	10	q24.1	35	0	NA	NA	NA	NA	NA	NA	NA
chr10	95974157	95981974	ENST00000646931	intron	17	+	7817	ENSG00000188649	CC2D2B	31666	protein_coding	6157	1	NM_001349008.3	NM_001349008	10	q24.1	35	0	NA	NA	NA	NA	NA	NA	NA
chr10	95982114	95983605	ENST00000646931	intron	18	+	1491	ENSG00000188649	CC2D2B	31666	protein_coding	6157	1	NM_001349008.3	NM_001349008	10	q24.1	35	0	NA	NA	NA	NA	NA	NA	NA
chr10	95983810	95988249	ENST00000646931	intron	19	+	4439	ENSG00000188649	CC2D2B	31666	protein_coding	6157	1	NM_001349008.3	NM_001349008	10	q24.1	35	0	NA	NA	NA	NA	NA	NA	NA
chr10	95988343	95991369	ENST00000646931	intron	20	+	3026	ENSG00000188649	CC2D2B	31666	protein_coding	6157	1	NM_001349008.3	NM_001349008	10	q24.1	35	0	NA	NA	NA	NA	NA	NA	NA
chr10	95991462	95992526	ENST00000646931	intron	21	+	1064	ENSG00000188649	CC2D2B	31666	protein_coding	6157	1	NM_001349008.3	NM_001349008	10	q24.1	35	0	NA	NA	NA	NA	NA	NA	NA
chr10	95992698	95995268	ENST00000646931	intron	22	+	2570	ENSG00000188649	CC2D2B	31666	protein_coding	6157	1	NM_001349008.3	NM_001349008	10	q24.1	35	0	NA	NA	NA	NA	NA	NA	NA
chr10	95995366	95996142	ENST00000646931	intron	23	+	776	ENSG00000188649	CC2D2B	31666	protein_coding	6157	1	NM_001349008.3	NM_001349008	10	q24.1	35	0	NA	NA	NA	NA	NA	NA	NA
chr10	95996253	96004151	ENST00000646931	intron	24	+	7898	ENSG00000188649	CC2D2B	31666	protein_coding	6157	1	NM_001349008.3	NM_001349008	10	q24.1	35	0	NA	NA	NA	NA	NA	NA	NA
chr10	96004249	96009824	ENST00000646931	intron	25	+	5575	ENSG00000188649	CC2D2B	31666	protein_coding	6157	1	NM_001349008.3	NM_001349008	10	q24.1	35	0	NA	NA	NA	NA	NA	NA	NA
chr10	96009924	96012184	ENST00000646931	intron	26	+	2260	ENSG00000188649	CC2D2B	31666	protein_coding	6157	1	NM_001349008.3	NM_001349008	10	q24.1	35	0	NA	NA	NA	NA	NA	NA	NA
chr10	96012368	96012531	ENST00000646931	intron	27	+	163	ENSG00000188649	CC2D2B	31666	protein_coding	6157	1	NM_001349008.3	NM_001349008	10	q24.1	35	0	NA	NA	NA	NA	NA	NA	NA
chr10	96012730	96013787	ENST00000646931	intron	28	+	1057	ENSG00000188649	CC2D2B	31666	protein_coding	6157	1	NM_001349008.3	NM_001349008	10	q24.1	35	0	NA	NA	NA	NA	NA	NA	NA
chr10	96013878	96016200	ENST00000646931	intron	29	+	2322	ENSG00000188649	CC2D2B	31666	protein_coding	6157	1	NM_001349008.3	NM_001349008	10	q24.1	35	0	NA	NA	NA	NA	NA	NA	NA
chr10	96016315	96019202	ENST00000646931	intron	30	+	2887	ENSG00000188649	CC2D2B	31666	protein_coding	6157	1	NM_001349008.3	NM_001349008	10	q24.1	35	0	NA	NA	NA	NA	NA	NA	NA
chr10	96019338	96019701	ENST00000646931	intron	31	+	363	ENSG00000188649	CC2D2B	31666	protein_coding	6157	1	NM_001349008.3	NM_001349008	10	q24.1	35	0	NA	NA	NA	NA	NA	NA	NA
chr10	96019825	96024852	ENST00000646931	intron	32	+	5027	ENSG00000188649	CC2D2B	31666	protein_coding	6157	1	NM_001349008.3	NM_001349008	10	q24.1	35	0	NA	NA	NA	NA	NA	NA	NA
chr10	96024912	96027211	ENST00000646931	intron	33	+	2299	ENSG00000188649	CC2D2B	31666	protein_coding	6157	1	NM_001349008.3	NM_001349008	10	q24.1	35	0	NA	NA	NA	NA	NA	NA	NA
chr10	96027390	96031819	ENST00000646931	intron	34	+	4429	ENSG00000188649	CC2D2B	31666	protein_coding	6157	1	NM_001349008.3	NM_001349008	10	q24.1	35	1	NA	NA	NA	NA	NA	NA	NA
chr10	96192093	96196907	ENST00000224337	intron	16	-	4814	ENSG00000095585	BLNK	14211	protein_coding	4344	1	NM_013314.4	NM_013314	10	q24.1	17	1	32.13	61.07	0.349055	0.752666	0.526118	-0.177063	0.226549
chr10	96197064	96200074	ENST00000224337	intron	15	-	3010	ENSG00000095585	BLNK	14211	protein_coding	4344	1	NM_013314.4	NM_013314	10	q24.1	17	0	35.98	49.36	0.495562	0.916846	0.72893	-0.233368	0.187916
chr10	96200159	96200981	ENST00000224337	intron	14	-	822	ENSG00000095585	BLNK	14211	protein_coding	4344	1	NM_013314.4	NM_013314	10	q24.1	17	0	37.82	45.96	0.559529	0.956196	0.822889	-0.26336	0.133307
chr10	96201059	96204056	ENST00000224337	intron	13	-	2997	ENSG00000095585	BLNK	14211	protein_coding	4344	1	NM_013314.4	NM_013314	10	q24.1	17	0	26.24	51.67	0.353618	0.662174	0.507838	-0.15422	0.154336
chr10	96204089	96204531	ENST00000224337	intron	12	-	442	ENSG00000095585	BLNK	14211	protein_coding	4344	1	NM_013314.4	NM_013314	10	q24.1	17	0	59.96	70.8	0.655893	0.956218	0.846893	-0.191	0.109325
chr10	96204617	96207010	ENST00000224337	intron	11	-	2393	ENSG00000095585	BLNK	14211	protein_coding	4344	1	NM_013314.4	NM_013314	10	q24.1	17	0	67.44	104.6	0.469184	0.805666	0.644742	-0.175558	0.160924
chr10	96207054	96207871	ENST00000224337	intron	10	-	817	ENSG00000095585	BLNK	14211	protein_coding	4344	1	NM_013314.4	NM_013314	10	q24.1	17	0	57.96	65.33	0.662258	0.983471	0.887188	-0.22493	0.0962825
chr10	96207900	96209837	ENST00000224337	intron	9	-	1937	ENSG00000095585	BLNK	14211	protein_coding	4344	1	NM_013314.4	NM_013314	10	q24.1	17	0	49.44	68	0.525268	0.877193	0.727059	-0.201791	0.150135
chr10	96209908	96215320	ENST00000224337	intron	8	-	5412	ENSG00000095585	BLNK	14211	protein_coding	4344	1	NM_013314.4	NM_013314	10	q24.1	17	0	24.36	80.07	0.157464	0.499134	0.304234	-0.14677	0.194901
chr10	96215390	96216652	ENST00000224337	intron	7	-	1262	ENSG00000095585	BLNK	14211	protein_coding	4344	1	NM_013314.4	NM_013314	10	q24.1	17	0	32.4	93.16	0.190655	0.541882	0.347789	-0.157134	0.194093
chr10	96216735	96223825	ENST00000224337	intron	6	-	7090	ENSG00000095585	BLNK	14211	protein_coding	4344	1	NM_013314.4	NM_013314	10	q24.1	17	0	44.15	70.67	0.467225	0.759369	0.624735	-0.15751	0.134635
chr10	96223990	96227409	ENST00000224337	intron	5	-	3419	ENSG00000095585	BLNK	14211	protein_coding	4344	1	NM_013314.4	NM_013314	10	q24.1	17	0	79.91	113.76	0.520868	0.849626	0.702444	-0.181575	0.147182
chr10	96227567	96230793	ENST00000224337	intron	4	-	3226	ENSG00000095585	BLNK	14211	protein_coding	4344	1	NM_013314.4	NM_013314	10	q24.1	17	0	64.4	84.11	0.630531	0.891731	0.765664	-0.135133	0.126067
chr10	96230835	96242734	ENST00000224337	intron	3	-	11899	ENSG00000095585	BLNK	14211	protein_coding	4344	1	NM_013314.4	NM_013314	10	q24.1	17	0	52.09	75.35	0.483385	0.885702	0.691307	-0.207922	0.194394
chr10	96242785	96246983	ENST00000224337	intron	2	-	4198	ENSG00000095585	BLNK	14211	protein_coding	4344	1	NM_013314.4	NM_013314	10	q24.1	17	0	46.33	51.49	0.760469	0.979318	0.899786	-0.139317	0.0795316
chr10	96247050	96271351	ENST00000224337	intron	1	-	24301	ENSG00000095585	BLNK	14211	protein_coding	4344	1	NM_013314.4	NM_013314	10	q24.1	17	0	69.95	92.71	0.547272	0.911688	0.754503	-0.207232	0.157185
chr10	96595635	96602279	ENST00000339364	intron	16	-	6644	ENSG00000155629	PIK3AP1	30034	protein_coding	4800	1	NM_152309.3	NM_152309	10	q24.1	17	1	309.24	392.8	0.694154	0.856885	0.787271	-0.0931173	0.069614
chr10	96602399	96603978	ENST00000339364	intron	15	-	1579	ENSG00000155629	PIK3AP1	30034	protein_coding	4800	1	NM_152309.3	NM_152309	10	q24.1	17	0	362.22	450.05	0.750203	0.85645	0.804844	-0.0546407	0.0516066
chr10	96604050	96609711	ENST00000339364	intron	14	-	5661	ENSG00000155629	PIK3AP1	30034	protein_coding	4800	1	NM_152309.3	NM_152309	10	q24.1	17	0	335.75	389.69	0.777396	0.92372	0.861582	-0.0841868	0.062138
chr10	96609868	96616638	ENST00000339364	intron	13	-	6770	ENSG00000155629	PIK3AP1	30034	protein_coding	4800	1	NM_152309.3	NM_152309	10	q24.1	17	0	270	320.6	0.761021	0.904514	0.842171	-0.08115	0.0623434
chr10	96616712	96620351	ENST00000339364	intron	12	-	3639	ENSG00000155629	PIK3AP1	30034	protein_coding	4800	1	NM_152309.3	NM_152309	10	q24.1	17	0	387.16	460.05	0.768157	0.898472	0.841561	-0.0734032	0.0569109
chr10	96620558	96623471	ENST00000339364	intron	11	-	2913	ENSG00000155629	PIK3AP1	30034	protein_coding	4800	1	NM_152309.3	NM_152309	10	q24.1	17	0	256.51	325.42	0.686589	0.865301	0.788243	-0.101654	0.0770579
chr10	96623538	96626707	ENST00000339364	intron	10	-	3169	ENSG00000155629	PIK3AP1	30034	protein_coding	4800	1	NM_152309.3	NM_152309	10	q24.1	17	0	202.11	238.47	0.764044	0.914104	0.847528	-0.0834843	0.0665764
chr10	96626906	96628397	ENST00000339364	intron	9	-	1491	ENSG00000155629	PIK3AP1	30034	protein_coding	4800	1	NM_152309.3	NM_152309	10	q24.1	17	0	303.65	341.85	0.826836	0.936941	0.888255	-0.0614188	0.0486861
chr10	96628494	96645472	ENST00000339364	intron	8	-	16978	ENSG00000155629	PIK3AP1	30034	protein_coding	4800	1	NM_152309.3	NM_152309	10	q24.1	17	0	306.53	371.09	0.750687	0.889987	0.826026	-0.0753388	0.0639613
chr10	96645663	96648658	ENST00000339364	intron	7	-	2995	ENSG00000155629	PIK3AP1	30034	protein_coding	4800	1	NM_152309.3	NM_152309	10	q24.1	17	0	394.95	541.65	0.646888	0.797897	0.729161	-0.0822726	0.0687366
chr10	96648856	96651247	ENST00000339364	intron	6	-	2391	ENSG00000155629	PIK3AP1	30034	protein_coding	4800	1	NM_152309.3	NM_152309	10	q24.1	17	0	486.49	525.96	0.883263	0.957757	0.924956	-0.0416928	0.0328009
chr10	96651381	96651508	ENST00000339364	intron	5	-	127	ENSG00000155629	PIK3AP1	30034	protein_coding	4800	1	NM_152309.3	NM_152309	10	q24.1	17	0	400.78	411.82	0.938555	0.9938	0.973192	-0.0346371	0.0206082
chr10	96651652	96652697	ENST00000339364	intron	4	-	1045	ENSG00000155629	PIK3AP1	30034	protein_coding	4800	1	NM_152309.3	NM_152309	10	q24.1	17	0	289	347.89	0.67554	0.930857	0.830722	-0.155182	0.100135
chr10	96652843	96656797	ENST00000339364	intron	3	-	3954	ENSG00000155629	PIK3AP1	30034	protein_coding	4800	1	NM_152309.3	NM_152309	10	q24.1	17	0	277.65	350.49	0.658893	0.895871	0.792177	-0.133284	0.103695
chr10	96656935	96709566	ENST00000339364	intron	2	-	52631	ENSG00000155629	PIK3AP1	30034	protein_coding	4800	1	NM_152309.3	NM_152309	10	q24.1	17	0	167.6	265.36	0.51831	0.749963	0.631595	-0.113285	0.118369
chr10	96709984	96720381	ENST00000339364	intron	1	-	10397	ENSG00000155629	PIK3AP1	30034	protein_coding	4800	1	NM_152309.3	NM_152309	10	q24.1	17	0	131.85	187.45	0.566326	0.821145	0.703388	-0.137061	0.117757
chr10	96832400	96833405	ENST00000421806	intron	1	+	1005	ENSG00000196233	LCOR	29503	protein_coding	16001	1	NM_001346516.2	NM_001346516	10	q24.1	8	0	72.87	193.85	0.269056	0.484453	0.375909	-0.106853	0.108544
chr10	96833480	96907264	ENST00000421806	intron	2	+	73784	ENSG00000196233	LCOR	29503	protein_coding	16001	1	NM_001346516.2	NM_001346516	10	q24.1	8	0	55.95	165.55	0.241816	0.470221	0.337964	-0.0961484	0.132256
chr10	96907331	96907667	ENST00000421806	intron	3	+	336	ENSG00000196233	LCOR	29503	protein_coding	16001	1	NM_001346516.2	NM_001346516	10	q24.1	8	0	122.2	128.93	0.875066	0.985096	0.947801	-0.0727356	0.037295
chr10	96907748	96944112	ENST00000421806	intron	4	+	36364	ENSG00000196233	LCOR	29503	protein_coding	16001	1	NM_001346516.2	NM_001346516	10	q24.1	8	0	82.02	190.35	0.282999	0.569399	0.43089	-0.147892	0.138509
chr10	96944246	96949007	ENST00000421806	intron	5	+	4761	ENSG00000196233	LCOR	29503	protein_coding	16001	1	NM_001346516.2	NM_001346516	10	q24.1	8	0	145.89	216.18	0.553022	0.76518	0.674854	-0.121833	0.0903255
chr10	96949296	96952102	ENST00000421806	intron	6	+	2806	ENSG00000196233	LCOR	29503	protein_coding	16001	1	NM_001346516.2	NM_001346516	10	q24.1	8	0	92.78	132.27	0.528494	0.850073	0.701444	-0.17295	0.148629
chr10	96952197	96980792	ENST00000421806	intron	7	+	28595	ENSG00000196233	LCOR	29503	protein_coding	16001	1	NM_001346516.2	NM_001346516	10	q24.1	8	1	49.24	113.18	0.326276	0.559029	0.435059	-0.108783	0.12397
chr10	97001351	97002157	ENST00000266058	intron	36	-	806	ENSG00000187122	SLIT1	11085	protein_coding	7964	1	NM_003061.3	NM_003061	10	q24.1	37	1	NA	NA	NA	NA	NA	NA	NA
chr10	97002370	97002703	ENST00000266058	intron	35	-	333	ENSG00000187122	SLIT1	11085	protein_coding	7964	1	NM_003061.3	NM_003061	10	q24.1	37	0	NA	NA	NA	NA	NA	NA	NA
chr10	97002993	97004067	ENST00000266058	intron	34	-	1074	ENSG00000187122	SLIT1	11085	protein_coding	7964	1	NM_003061.3	NM_003061	10	q24.1	37	0	NA	NA	NA	NA	NA	NA	NA
chr10	97004223	97004692	ENST00000266058	intron	33	-	469	ENSG00000187122	SLIT1	11085	protein_coding	7964	1	NM_003061.3	NM_003061	10	q24.1	37	0	NA	NA	NA	NA	NA	NA	NA
chr10	97004824	97006482	ENST00000266058	intron	32	-	1658	ENSG00000187122	SLIT1	11085	protein_coding	7964	1	NM_003061.3	NM_003061	10	q24.1	37	0	NA	NA	NA	NA	NA	NA	NA
chr10	97006721	97010992	ENST00000266058	intron	31	-	4271	ENSG00000187122	SLIT1	11085	protein_coding	7964	1	NM_003061.3	NM_003061	10	q24.1	37	0	NA	NA	NA	NA	NA	NA	NA
chr10	97011131	97013740	ENST00000266058	intron	30	-	2609	ENSG00000187122	SLIT1	11085	protein_coding	7964	1	NM_003061.3	NM_003061	10	q24.1	37	0	NA	NA	NA	NA	NA	NA	NA
chr10	97013835	97014018	ENST00000266058	intron	29	-	183	ENSG00000187122	SLIT1	11085	protein_coding	7964	1	NM_003061.3	NM_003061	10	q24.1	37	0	NA	NA	NA	NA	NA	NA	NA
chr10	97014159	97018585	ENST00000266058	intron	28	-	4426	ENSG00000187122	SLIT1	11085	protein_coding	7964	1	NM_003061.3	NM_003061	10	q24.1	37	0	NA	NA	NA	NA	NA	NA	NA
chr10	97018684	97018982	ENST00000266058	intron	27	-	298	ENSG00000187122	SLIT1	11085	protein_coding	7964	1	NM_003061.3	NM_003061	10	q24.1	37	0	NA	NA	NA	NA	NA	NA	NA
chr10	97019108	97021249	ENST00000266058	intron	26	-	2141	ENSG00000187122	SLIT1	11085	protein_coding	7964	1	NM_003061.3	NM_003061	10	q24.1	37	0	NA	NA	NA	NA	NA	NA	NA
chr10	97021414	97030756	ENST00000266058	intron	25	-	9342	ENSG00000187122	SLIT1	11085	protein_coding	7964	1	NM_003061.3	NM_003061	10	q24.1	37	0	NA	NA	NA	NA	NA	NA	NA
chr10	97030829	97031605	ENST00000266058	intron	24	-	776	ENSG00000187122	SLIT1	11085	protein_coding	7964	1	NM_003061.3	NM_003061	10	q24.1	37	0	NA	NA	NA	NA	NA	NA	NA
chr10	97031678	97034470	ENST00000266058	intron	23	-	2792	ENSG00000187122	SLIT1	11085	protein_coding	7964	1	NM_003061.3	NM_003061	10	q24.1	37	0	NA	NA	NA	NA	NA	NA	NA
chr10	97034543	97037697	ENST00000266058	intron	22	-	3154	ENSG00000187122	SLIT1	11085	protein_coding	7964	1	NM_003061.3	NM_003061	10	q24.1	37	0	NA	NA	NA	NA	NA	NA	NA
chr10	97037767	97039987	ENST00000266058	intron	21	-	2220	ENSG00000187122	SLIT1	11085	protein_coding	7964	1	NM_003061.3	NM_003061	10	q24.1	37	0	NA	NA	NA	NA	NA	NA	NA
chr10	97040121	97042900	ENST00000266058	intron	20	-	2779	ENSG00000187122	SLIT1	11085	protein_coding	7964	1	NM_003061.3	NM_003061	10	q24.1	37	0	NA	NA	NA	NA	NA	NA	NA
chr10	97043068	97043369	ENST00000266058	intron	19	-	301	ENSG00000187122	SLIT1	11085	protein_coding	7964	1	NM_003061.3	NM_003061	10	q24.1	37	0	NA	NA	NA	NA	NA	NA	NA
chr10	97043514	97046653	ENST00000266058	intron	18	-	3139	ENSG00000187122	SLIT1	11085	protein_coding	7964	1	NM_003061.3	NM_003061	10	q24.1	37	0	NA	NA	NA	NA	NA	NA	NA
chr10	97046798	97046990	ENST00000266058	intron	17	-	192	ENSG00000187122	SLIT1	11085	protein_coding	7964	1	NM_003061.3	NM_003061	10	q24.1	37	0	NA	NA	NA	NA	NA	NA	NA
chr10	97047066	97047689	ENST00000266058	intron	16	-	623	ENSG00000187122	SLIT1	11085	protein_coding	7964	1	NM_003061.3	NM_003061	10	q24.1	37	0	NA	NA	NA	NA	NA	NA	NA
chr10	97047835	97047972	ENST00000266058	intron	15	-	137	ENSG00000187122	SLIT1	11085	protein_coding	7964	1	NM_003061.3	NM_003061	10	q24.1	37	0	NA	NA	NA	NA	NA	NA	NA
chr10	97047997	97048954	ENST00000266058	intron	14	-	957	ENSG00000187122	SLIT1	11085	protein_coding	7964	1	NM_003061.3	NM_003061	10	q24.1	37	0	NA	NA	NA	NA	NA	NA	NA
chr10	97049119	97056320	ENST00000266058	intron	13	-	7201	ENSG00000187122	SLIT1	11085	protein_coding	7964	1	NM_003061.3	NM_003061	10	q24.1	37	0	NA	NA	NA	NA	NA	NA	NA
chr10	97056465	97057209	ENST00000266058	intron	12	-	744	ENSG00000187122	SLIT1	11085	protein_coding	7964	1	NM_003061.3	NM_003061	10	q24.1	37	0	NA	NA	NA	NA	NA	NA	NA
chr10	97057282	97059459	ENST00000266058	intron	11	-	2177	ENSG00000187122	SLIT1	11085	protein_coding	7964	1	NM_003061.3	NM_003061	10	q24.1	37	0	NA	NA	NA	NA	NA	NA	NA
chr10	97059532	97060086	ENST00000266058	intron	10	-	554	ENSG00000187122	SLIT1	11085	protein_coding	7964	1	NM_003061.3	NM_003061	10	q24.1	37	0	NA	NA	NA	NA	NA	NA	NA
chr10	97060159	97060639	ENST00000266058	intron	9	-	480	ENSG00000187122	SLIT1	11085	protein_coding	7964	1	NM_003061.3	NM_003061	10	q24.1	37	0	NA	NA	NA	NA	NA	NA	NA
chr10	97060788	97063454	ENST00000266058	intron	8	-	2666	ENSG00000187122	SLIT1	11085	protein_coding	7964	1	NM_003061.3	NM_003061	10	q24.1	37	0	NA	NA	NA	NA	NA	NA	NA
chr10	97063619	97064167	ENST00000266058	intron	7	-	548	ENSG00000187122	SLIT1	11085	protein_coding	7964	1	NM_003061.3	NM_003061	10	q24.1	37	0	NA	NA	NA	NA	NA	NA	NA
chr10	97064240	97064804	ENST00000266058	intron	6	-	564	ENSG00000187122	SLIT1	11085	protein_coding	7964	1	NM_003061.3	NM_003061	10	q24.1	37	0	NA	NA	NA	NA	NA	NA	NA
chr10	97064877	97066014	ENST00000266058	intron	5	-	1137	ENSG00000187122	SLIT1	11085	protein_coding	7964	1	NM_003061.3	NM_003061	10	q24.1	37	0	NA	NA	NA	NA	NA	NA	NA
chr10	97066087	97157817	ENST00000266058	intron	4	-	91730	ENSG00000187122	SLIT1	11085	protein_coding	7964	1	NM_003061.3	NM_003061	10	q24.1	37	0	NA	NA	NA	NA	NA	NA	NA
chr10	97157890	97163379	ENST00000266058	intron	3	-	5489	ENSG00000187122	SLIT1	11085	protein_coding	7964	1	NM_003061.3	NM_003061	10	q24.1	37	0	NA	NA	NA	NA	NA	NA	NA
chr10	97163452	97164818	ENST00000266058	intron	2	-	1366	ENSG00000187122	SLIT1	11085	protein_coding	7964	1	NM_003061.3	NM_003061	10	q24.1	37	0	NA	NA	NA	NA	NA	NA	NA
chr10	97164891	97185477	ENST00000266058	intron	1	-	20586	ENSG00000187122	SLIT1	11085	protein_coding	7964	1	NM_003061.3	NM_003061	10	q24.1	37	0	NA	NA	NA	NA	NA	NA	NA
chr10	97226133	97229146	ENST00000358531	intron	11	-	3013	ENSG00000213390	ARHGAP19	23724	protein_coding	5438	1	NM_032900.6	NM_032900	10	q24.1	12	1	23.44	50.07	0.264566	0.702827	0.468145	-0.203579	0.234683
chr10	97229226	97229763	ENST00000358531	intron	10	-	537	ENSG00000213390	ARHGAP19	23724	protein_coding	5438	1	NM_032900.6	NM_032900	10	q24.1	12	0	56.75	65.56	0.726758	0.95207	0.865619	-0.138861	0.0864507
chr10	97229875	97235216	ENST00000358531	intron	9	-	5341	ENSG00000213390	ARHGAP19	23724	protein_coding	5438	1	NM_032900.6	NM_032900	10	q24.1	12	0	41.58	73.96	0.359045	0.752151	0.562196	-0.203151	0.189955
chr10	97235316	97243967	ENST00000358531	intron	8	-	8651	ENSG00000213390	ARHGAP19	23724	protein_coding	5438	1	NM_032900.6	NM_032900	10	q24.1	12	0	44.87	61.91	0.529452	0.872295	0.724762	-0.195309	0.147533
chr10	97244160	97246271	ENST00000358531	intron	7	-	2111	ENSG00000213390	ARHGAP19	23724	protein_coding	5438	1	NM_032900.6	NM_032900	10	q24.1	12	0	36.44	47.07	0.598006	0.904564	0.774166	-0.17616	0.130398
chr10	97246338	97256317	ENST00000358531	intron	6	-	9979	ENSG00000213390	ARHGAP19	23724	protein_coding	5438	1	NM_032900.6	NM_032900	10	q24.1	12	0	32.02	52.09	0.381721	0.819701	0.614705	-0.232984	0.204996
chr10	97256405	97259401	ENST00000358531	intron	5	-	2996	ENSG00000213390	ARHGAP19	23724	protein_coding	5438	1	NM_032900.6	NM_032900	10	q24.1	12	0	40.78	56.31	0.524989	0.871993	0.724205	-0.199216	0.147787
chr10	97259629	97263419	ENST00000358531	intron	4	-	3790	ENSG00000213390	ARHGAP19	23724	protein_coding	5438	1	NM_032900.6	NM_032900	10	q24.1	12	0	65.89	78.24	0.708718	0.933175	0.842152	-0.133434	0.0910225
chr10	97263630	97264825	ENST00000358531	intron	3	-	1195	ENSG00000213390	ARHGAP19	23724	protein_coding	5438	1	NM_032900.6	NM_032900	10	q24.1	12	0	48.91	82.87	0.437075	0.738022	0.590202	-0.153127	0.147821
chr10	97264907	97265859	ENST00000358531	intron	2	-	952	ENSG00000213390	ARHGAP19	23724	protein_coding	5438	1	NM_032900.6	NM_032900	10	q24.1	12	0	50.53	63.18	0.601293	0.948822	0.799778	-0.198486	0.149043
chr10	97266126	97292571	ENST00000358531	intron	1	-	26445	ENSG00000213390	ARHGAP19	23724	protein_coding	5438	1	NM_032900.6	NM_032900	10	q24.1	12	0	40.55	59.15	0.465314	0.880795	0.685545	-0.220231	0.19525
chr10	97357197	97358536	ENST00000370992	intron	33	-	1339	ENSG00000052749	RRP12	29100	protein_coding	4396	1	NM_015179.4	NM_015179	10	q24.1	34	1	37.91	40.82	0.76404	0.995509	0.928711	-0.164672	0.0667981
chr10	97358620	97358942	ENST00000370992	intron	32	-	322	ENSG00000052749	RRP12	29100	protein_coding	4396	1	NM_015179.4	NM_015179	10	q24.1	34	0	64.42	74.71	0.671605	0.970819	0.862267	-0.190662	0.108551
chr10	97359011	97360545	ENST00000370992	intron	31	-	1534	ENSG00000052749	RRP12	29100	protein_coding	4396	1	NM_015179.4	NM_015179	10	q24.1	34	0	53.33	68.78	0.595647	0.903938	0.775371	-0.179724	0.128567
chr10	97360619	97363853	ENST00000370992	intron	30	-	3234	ENSG00000052749	RRP12	29100	protein_coding	4396	1	NM_015179.4	NM_015179	10	q24.1	34	0	41.75	64.29	0.472979	0.795536	0.649401	-0.176422	0.146135
chr10	97363904	97366107	ENST00000370992	intron	29	-	2203	ENSG00000052749	RRP12	29100	protein_coding	4396	1	NM_015179.4	NM_015179	10	q24.1	34	0	31.8	50.87	0.424239	0.798088	0.625123	-0.200884	0.172965
chr10	97366234	97366445	ENST00000370992	intron	28	-	211	ENSG00000052749	RRP12	29100	protein_coding	4396	1	NM_015179.4	NM_015179	10	q24.1	34	0	106.16	130.49	0.681734	0.921416	0.813549	-0.131815	0.107867
chr10	97366622	97366741	ENST00000370992	intron	27	-	119	ENSG00000052749	RRP12	29100	protein_coding	4396	1	NM_015179.4	NM_015179	10	q24.1	34	0	62.78	67.76	0.784193	0.992329	0.926505	-0.142313	0.065824
chr10	97366910	97367040	ENST00000370992	intron	26	-	130	ENSG00000052749	RRP12	29100	protein_coding	4396	1	NM_015179.4	NM_015179	10	q24.1	34	0	35.18	49.02	0.464305	0.934093	0.717666	-0.253361	0.216427
chr10	97367133	97369424	ENST00000370992	intron	25	-	2291	ENSG00000052749	RRP12	29100	protein_coding	4396	1	NM_015179.4	NM_015179	10	q24.1	34	0	21.62	29.84	0.452056	0.937593	0.724531	-0.272475	0.213062
chr10	97369583	97370166	ENST00000370992	intron	24	-	583	ENSG00000052749	RRP12	29100	protein_coding	4396	1	NM_015179.4	NM_015179	10	q24.1	34	0	23.65	27.02	0.63664	0.985905	0.875278	-0.238637	0.110628
chr10	97370275	97370454	ENST00000370992	intron	23	-	179	ENSG00000052749	RRP12	29100	protein_coding	4396	1	NM_015179.4	NM_015179	10	q24.1	34	0	28.84	38.67	0.457172	0.953611	0.745798	-0.288626	0.207813
chr10	97370561	97370715	ENST00000370992	intron	22	-	154	ENSG00000052749	RRP12	29100	protein_coding	4396	1	NM_015179.4	NM_015179	10	q24.1	34	0	28.35	32	0.64652	0.98891	0.885938	-0.239417	0.102973
chr10	97370797	97370922	ENST00000370992	intron	21	-	125	ENSG00000052749	RRP12	29100	protein_coding	4396	1	NM_015179.4	NM_015179	10	q24.1	34	0	31.44	36.49	0.628447	0.977185	0.861606	-0.233159	0.115579
chr10	97371082	97372072	ENST00000370992	intron	20	-	990	ENSG00000052749	RRP12	29100	protein_coding	4396	1	NM_015179.4	NM_015179	10	q24.1	34	0	49.2	76.85	0.448873	0.796406	0.640208	-0.191335	0.156198
chr10	97372167	97372735	ENST00000370992	intron	19	-	568	ENSG00000052749	RRP12	29100	protein_coding	4396	1	NM_015179.4	NM_015179	10	q24.1	34	0	76.89	87.95	0.725681	0.966027	0.874247	-0.148566	0.0917805
chr10	97372804	97373045	ENST00000370992	intron	18	-	241	ENSG00000052749	RRP12	29100	protein_coding	4396	1	NM_015179.4	NM_015179	10	q24.1	34	0	51.2	64.42	0.58542	0.936663	0.794784	-0.209364	0.141879
chr10	97373201	97373574	ENST00000370992	intron	17	-	373	ENSG00000052749	RRP12	29100	protein_coding	4396	1	NM_015179.4	NM_015179	10	q24.1	34	0	43.6	49.49	0.729203	0.970984	0.880986	-0.151783	0.089998
chr10	97373738	97373829	ENST00000370992	intron	16	-	91	ENSG00000052749	RRP12	29100	protein_coding	4396	1	NM_015179.4	NM_015179	10	q24.1	34	0	38.56	45.2	0.650127	0.973255	0.853097	-0.20297	0.120158
chr10	97373895	97379292	ENST00000370992	intron	15	-	5397	ENSG00000052749	RRP12	29100	protein_coding	4396	1	NM_015179.4	NM_015179	10	q24.1	34	0	33.93	58.69	0.357089	0.814428	0.578122	-0.221034	0.236305
chr10	97379415	97379627	ENST00000370992	intron	14	-	212	ENSG00000052749	RRP12	29100	protein_coding	4396	1	NM_015179.4	NM_015179	10	q24.1	34	0	39.55	42.45	0.774608	0.993008	0.931684	-0.157077	0.0613234
chr10	97379771	97380798	ENST00000370992	intron	13	-	1027	ENSG00000052749	RRP12	29100	protein_coding	4396	1	NM_015179.4	NM_015179	10	q24.1	34	0	49.4	56.07	0.703104	0.970304	0.881042	-0.177938	0.0892627
chr10	97380914	97381385	ENST00000370992	intron	12	-	471	ENSG00000052749	RRP12	29100	protein_coding	4396	1	NM_015179.4	NM_015179	10	q24.1	34	0	28.58	35.51	0.572095	0.961186	0.804844	-0.232749	0.156342
chr10	97381484	97381714	ENST00000370992	intron	11	-	230	ENSG00000052749	RRP12	29100	protein_coding	4396	1	NM_015179.4	NM_015179	10	q24.1	34	0	23.51	31.45	0.472336	0.932777	0.747536	-0.2752	0.185241
chr10	97381827	97385165	ENST00000370992	intron	10	-	3338	ENSG00000052749	RRP12	29100	protein_coding	4396	1	NM_015179.4	NM_015179	10	q24.1	34	0	27.4	38.42	0.427409	0.915489	0.71317	-0.285761	0.202319
chr10	97385258	97385894	ENST00000370992	intron	9	-	636	ENSG00000052749	RRP12	29100	protein_coding	4396	1	NM_015179.4	NM_015179	10	q24.1	34	0	64.75	69.93	0.808838	0.986244	0.925926	-0.117088	0.0603184
chr10	97385994	97388251	ENST00000370992	intron	8	-	2257	ENSG00000052749	RRP12	29100	protein_coding	4396	1	NM_015179.4	NM_015179	10	q24.1	34	0	63.64	76.31	0.683384	0.932958	0.833967	-0.150582	0.0989915
chr10	97388380	97388488	ENST00000370992	intron	7	-	108	ENSG00000052749	RRP12	29100	protein_coding	4396	1	NM_015179.4	NM_015179	10	q24.1	34	0	39.53	44.58	0.666507	0.988479	0.886721	-0.220213	0.101758
chr10	97388625	97390422	ENST00000370992	intron	6	-	1797	ENSG00000052749	RRP12	29100	protein_coding	4396	1	NM_015179.4	NM_015179	10	q24.1	34	0	52.56	65.13	0.629766	0.932955	0.807001	-0.177236	0.125954
chr10	97390540	97390738	ENST00000370992	intron	5	-	198	ENSG00000052749	RRP12	29100	protein_coding	4396	1	NM_015179.4	NM_015179	10	q24.1	34	0	45.09	55.4	0.586568	0.966815	0.813899	-0.227331	0.152916
chr10	97390845	97393683	ENST00000370992	intron	4	-	2838	ENSG00000052749	RRP12	29100	protein_coding	4396	1	NM_015179.4	NM_015179	10	q24.1	34	0	48.47	56.13	0.703783	0.962155	0.863531	-0.159748	0.0986243
chr10	97393761	97396217	ENST00000370992	intron	3	-	2456	ENSG00000052749	RRP12	29100	protein_coding	4396	1	NM_015179.4	NM_015179	10	q24.1	34	0	43.18	53.95	0.575809	0.958361	0.800371	-0.224562	0.15799
chr10	97396302	97400304	ENST00000370992	intron	2	-	4002	ENSG00000052749	RRP12	29100	protein_coding	4396	1	NM_015179.4	NM_015179	10	q24.1	34	0	37.15	49.98	0.471612	0.948405	0.743297	-0.271685	0.205108
chr10	97400535	97401092	ENST00000370992	intron	1	-	557	ENSG00000052749	RRP12	29100	protein_coding	4396	1	NM_015179.4	NM_015179	10	q24.1	34	0	50.89	70.13	0.49229	0.914748	0.725652	-0.233362	0.189096
chr10	97641178	97650940	ENST00000370631	intron	1	+	9762	ENSG00000155252	PI4K2A	30031	protein_coding	4189	1	NA	NM_018425	10	q24.2	9	0	16.2	19.35	0.542944	0.978712	0.837209	-0.294265	0.141503
chr10	97651142	97656284	ENST00000370631	intron	2	+	5142	ENSG00000155252	PI4K2A	30031	protein_coding	4189	1	NA	NM_018425	10	q24.2	9	0	31.24	40.84	0.559573	0.916432	0.764936	-0.205364	0.151495
chr10	97656417	97656820	ENST00000370631	intron	3	+	403	ENSG00000155252	PI4K2A	30031	protein_coding	4189	1	NA	NM_018425	10	q24.2	9	0	33.84	39.71	0.675732	0.958001	0.852178	-0.176447	0.105823
chr10	97656975	97662906	ENST00000370631	intron	4	+	5931	ENSG00000155252	PI4K2A	30031	protein_coding	4189	1	NA	NM_018425	10	q24.2	9	0	24.09	41.4	0.380986	0.772566	0.581884	-0.200898	0.190682
chr10	97662969	97664884	ENST00000370631	intron	5	+	1915	ENSG00000155252	PI4K2A	30031	protein_coding	4189	1	NA	NM_018425	10	q24.2	9	0	20.35	35.22	0.300323	0.831982	0.577797	-0.277474	0.254185
chr10	97664985	97666437	ENST00000370631	intron	6	+	1452	ENSG00000155252	PI4K2A	30031	protein_coding	4189	1	NA	NM_018425	10	q24.2	9	0	23.82	33.67	0.461257	0.90758	0.707455	-0.246198	0.200126
chr10	97666572	97667060	ENST00000370631	intron	7	+	488	ENSG00000155252	PI4K2A	30031	protein_coding	4189	1	NA	NM_018425	10	q24.2	9	0	28.02	33.89	0.589726	0.969199	0.826793	-0.237066	0.142406
chr10	97667121	97673580	ENST00000370631	intron	8	+	6459	ENSG00000155252	PI4K2A	30031	protein_coding	4189	1	NA	NM_018425	10	q24.2	9	1	28.62	42.22	0.424729	0.876869	0.677878	-0.253149	0.198991
chr10	98134707	98156092	ENST00000298999	intron	1	+	21385	ENSG00000166024	R3HCC1L	23512	protein_coding	3393	1	NM_001351015.2	NM_001351012	10	q24.2	10	0	NA	NA	NA	NA	NA	NA	NA
chr10	98156148	98162882	ENST00000298999	intron	2	+	6734	ENSG00000166024	R3HCC1L	23512	protein_coding	3393	1	NM_001351015.2	NM_001351012	10	q24.2	10	0	10.91	60.13	0.0629408	0.365925	0.18144	-0.118499	0.184485
chr10	98162976	98163292	ENST00000298999	intron	3	+	316	ENSG00000166024	R3HCC1L	23512	protein_coding	3393	1	NM_001351015.2	NM_001351012	10	q24.2	10	0	43.58	66.85	0.473127	0.814958	0.651907	-0.17878	0.163051
chr10	98163398	98208100	ENST00000298999	intron	4	+	44702	ENSG00000166024	R3HCC1L	23512	protein_coding	3393	1	NM_001351015.2	NM_001351012	10	q24.2	10	0	53.85	78.78	0.513513	0.837373	0.683549	-0.170037	0.153824
chr10	98209900	98231511	ENST00000298999	intron	5	+	21611	ENSG00000166024	R3HCC1L	23512	protein_coding	3393	1	NM_001351015.2	NM_001351012	10	q24.2	10	0	34.56	62.27	0.321468	0.794734	0.555002	-0.233535	0.239731
chr10	98231688	98234445	ENST00000298999	intron	6	+	2757	ENSG00000166024	R3HCC1L	23512	protein_coding	3393	1	NM_001351015.2	NM_001351012	10	q24.2	10	0	44.47	65.53	0.491981	0.839222	0.67862	-0.18664	0.160602
chr10	98234517	98235424	ENST00000298999	intron	7	+	907	ENSG00000166024	R3HCC1L	23512	protein_coding	3393	1	NM_001351015.2	NM_001351012	10	q24.2	10	0	51.02	64.02	0.593991	0.933318	0.796938	-0.202948	0.13638
chr10	98235521	98236023	ENST00000298999	intron	8	+	502	ENSG00000166024	R3HCC1L	23512	protein_coding	3393	1	NM_001351015.2	NM_001351012	10	q24.2	10	0	58.11	72.25	0.634827	0.926023	0.804291	-0.169464	0.121733
chr10	98236165	98244090	ENST00000298999	intron	9	+	7925	ENSG00000166024	R3HCC1L	23512	protein_coding	3393	1	NM_001351015.2	NM_001351012	10	q24.2	10	1	19.29	99.4	0.0993984	0.322321	0.194064	-0.0946659	0.128257
chr10	98417727	98418174	ENST00000361490	intron	19	-	447	ENSG00000107521	HPS1	5163	protein_coding	3703	1	NM_000195.5	NM_001322483	10	q24.2	20	1	234.2	267.98	0.733798	0.94565	0.873946	-0.140148	0.0717042
chr10	98418258	98420044	ENST00000361490	intron	18	-	1786	ENSG00000107521	HPS1	5163	protein_coding	3703	1	NM_000195.5	NM_001322483	10	q24.2	20	0	180.95	199.24	0.788183	0.968452	0.908201	-0.120019	0.060251
chr10	98420159	98422368	ENST00000361490	intron	17	-	2209	ENSG00000107521	HPS1	5163	protein_coding	3703	1	NM_000195.5	NM_001322483	10	q24.2	20	0	149.73	164.89	0.777721	0.97003	0.90806	-0.130339	0.0619702
chr10	98422514	98423602	ENST00000361490	intron	16	-	1088	ENSG00000107521	HPS1	5163	protein_coding	3703	1	NM_000195.5	NM_001322483	10	q24.2	20	0	88.36	133.84	0.394484	0.836814	0.660191	-0.265707	0.176623
chr10	98423669	98423752	ENST00000361490	intron	15	-	83	ENSG00000107521	HPS1	5163	protein_coding	3703	1	NM_000195.5	NM_001322483	10	q24.2	20	0	73.02	106.69	0.372608	0.883586	0.684413	-0.311805	0.199173
chr10	98423888	98424312	ENST00000361490	intron	14	-	424	ENSG00000107521	HPS1	5163	protein_coding	3703	1	NM_000195.5	NM_001322483	10	q24.2	20	0	143.62	212.87	0.426018	0.839764	0.674684	-0.248667	0.16508
chr10	98424375	98425540	ENST00000361490	intron	13	-	1165	ENSG00000107521	HPS1	5163	protein_coding	3703	1	NM_000195.5	NM_001322483	10	q24.2	20	0	128.16	167.18	0.570171	0.882067	0.766599	-0.196428	0.115468
chr10	98425721	98425817	ENST00000361490	intron	12	-	96	ENSG00000107521	HPS1	5163	protein_coding	3703	1	NM_000195.5	NM_001322483	10	q24.2	20	0	175.13	224.13	0.510336	0.921237	0.781377	-0.27104	0.13986
chr10	98425986	98427214	ENST00000361490	intron	11	-	1228	ENSG00000107521	HPS1	5163	protein_coding	3703	1	NM_000195.5	NM_001322483	10	q24.2	20	0	303.25	424.27	0.450967	0.877295	0.714757	-0.26379	0.162538
chr10	98427265	98429572	ENST00000361490	intron	10	-	2307	ENSG00000107521	HPS1	5163	protein_coding	3703	1	NM_000195.5	NM_001322483	10	q24.2	20	0	245.42	385.89	0.526955	0.746918	0.635984	-0.10903	0.110934
chr10	98429643	98429790	ENST00000361490	intron	9	-	147	ENSG00000107521	HPS1	5163	protein_coding	3703	1	NM_000195.5	NM_001322483	10	q24.2	20	0	203.47	324.69	0.408902	0.763121	0.626659	-0.217757	0.136462
chr10	98429890	98430570	ENST00000361490	intron	8	-	680	ENSG00000107521	HPS1	5163	protein_coding	3703	1	NM_000195.5	NM_001322483	10	q24.2	20	0	168.29	298.51	0.311756	0.749572	0.563767	-0.252011	0.185805
chr10	98430671	98431130	ENST00000361490	intron	7	-	459	ENSG00000107521	HPS1	5163	protein_coding	3703	1	NM_000195.5	NM_001322483	10	q24.2	20	0	203.45	307.47	0.463824	0.801689	0.661691	-0.197866	0.139999
chr10	98431292	98433982	ENST00000361490	intron	6	-	2690	ENSG00000107521	HPS1	5163	protein_coding	3703	1	NM_000195.5	NM_001322483	10	q24.2	20	0	184.56	326.07	0.300996	0.754376	0.566013	-0.265017	0.188363
chr10	98434092	98435271	ENST00000361490	intron	5	-	1179	ENSG00000107521	HPS1	5163	protein_coding	3703	1	NM_000195.5	NM_001322483	10	q24.2	20	0	211.38	282.25	0.441566	0.905221	0.748911	-0.307344	0.15631
chr10	98435415	98435634	ENST00000361490	intron	4	-	219	ENSG00000107521	HPS1	5163	protein_coding	3703	1	NM_000195.5	NM_001322483	10	q24.2	20	0	306.62	372.8	0.598126	0.932297	0.822479	-0.224352	0.109818
chr10	98435773	98443123	ENST00000361490	intron	3	-	7350	ENSG00000107521	HPS1	5163	protein_coding	3703	1	NM_000195.5	NM_001322483	10	q24.2	20	0	352.4	500.09	0.521986	0.825973	0.704673	-0.182687	0.1213
chr10	98443241	98445299	ENST00000361490	intron	2	-	2058	ENSG00000107521	HPS1	5163	protein_coding	3703	1	NM_000195.5	NM_001322483	10	q24.2	20	0	293.8	326.4	0.78388	0.960314	0.900123	-0.116243	0.0601915
chr10	98445405	98446806	ENST00000361490	intron	1	-	1401	ENSG00000107521	HPS1	5163	protein_coding	3703	1	NM_000195.5	NM_001322483	10	q24.2	20	0	10.98	472.69	0.00681686	0.0496875	0.0232288	-0.0164119	0.0264587
chr10	99732410	99736245	ENST00000370476	intron	1	+	3835	ENSG00000119929	CUTC	24271	protein_coding	1332	1	NM_015960.3	NM_015960	10	q24.2	9	0	24.02	34.95	0.441135	0.878362	0.687268	-0.246133	0.191094
chr10	99736318	99739709	ENST00000370476	intron	2	+	3391	ENSG00000119929	CUTC	24271	protein_coding	1332	1	NM_015960.3	NM_015960	10	q24.2	9	0	35.78	58.6	0.405061	0.796339	0.61058	-0.205519	0.185759
chr10	99739770	99743152	ENST00000370476	intron	3	+	3382	ENSG00000119929	CUTC	24271	protein_coding	1332	1	NM_015960.3	NM_015960	10	q24.2	9	0	37.36	60.56	0.398442	0.812003	0.616909	-0.218466	0.195094
chr10	99743363	99744036	ENST00000370476	intron	4	+	673	ENSG00000119929	CUTC	24271	protein_coding	1332	1	NM_015960.3	NM_015960	10	q24.2	9	0	40.33	64.62	0.419332	0.803129	0.62411	-0.204779	0.179019
chr10	99744073	99747256	ENST00000370476	intron	5	+	3183	ENSG00000119929	CUTC	24271	protein_coding	1332	1	NM_015960.3	NM_015960	10	q24.2	9	0	47.02	72.24	0.454193	0.82349	0.650886	-0.196693	0.172604
chr10	99747391	99750368	ENST00000370476	intron	6	+	2977	ENSG00000119929	CUTC	24271	protein_coding	1332	1	NM_015960.3	NM_015960	10	q24.2	9	0	21.58	78.56	0.126307	0.468425	0.274695	-0.148388	0.193731
chr10	99750397	99754528	ENST00000370476	intron	7	+	4131	ENSG00000119929	CUTC	24271	protein_coding	1332	1	NM_015960.3	NM_015960	10	q24.2	9	0	11.53	74.25	0.0478091	0.322708	0.155286	-0.107477	0.167422
chr10	99754635	99755624	ENST00000370476	intron	8	+	989	ENSG00000119929	CUTC	24271	protein_coding	1332	1	NM_015960.3	NM_015960	10	q24.2	9	1	23.11	66.13	0.190022	0.533844	0.349463	-0.159441	0.184381
chr10	99877337	99879810	ENST00000324109	intron	16	-	2473	ENSG00000107554	DNMBP	30373	protein_coding	6428	1	NM_015221.4	NM_015221	10	q24.2	17	1	13.71	21.16	0.356879	0.888913	0.647921	-0.291042	0.240992
chr10	99880362	99884010	ENST00000324109	intron	15	-	3648	ENSG00000107554	DNMBP	30373	protein_coding	6428	1	NM_015221.4	NM_015221	10	q24.2	17	0	12.27	24.67	0.20327	0.799688	0.497365	-0.294095	0.302322
chr10	99884210	99885686	ENST00000324109	intron	14	-	1476	ENSG00000107554	DNMBP	30373	protein_coding	6428	1	NM_015221.4	NM_015221	10	q24.2	17	0	7.93	13.82	0.168706	0.906944	0.573806	-0.4051	0.333137
chr10	99885867	99886299	ENST00000324109	intron	13	-	432	ENSG00000107554	DNMBP	30373	protein_coding	6428	1	NM_015221.4	NM_015221	10	q24.2	17	0	NA	NA	NA	NA	NA	NA	NA
chr10	99886633	99888824	ENST00000324109	intron	12	-	2191	ENSG00000107554	DNMBP	30373	protein_coding	6428	1	NM_015221.4	NM_015221	10	q24.2	17	0	15.93	23.73	0.38867	0.889332	0.671302	-0.282632	0.21803
chr10	99888954	99894945	ENST00000324109	intron	11	-	5991	ENSG00000107554	DNMBP	30373	protein_coding	6428	1	NM_015221.4	NM_015221	10	q24.2	17	0	11.38	23.11	0.219379	0.762998	0.492428	-0.273049	0.27057
chr10	99895051	99896266	ENST00000324109	intron	10	-	1215	ENSG00000107554	DNMBP	30373	protein_coding	6428	1	NM_015221.4	NM_015221	10	q24.2	17	0	7.47	10.51	0.224347	0.97795	0.710752	-0.486405	0.267198
chr10	99896398	99898085	ENST00000324109	intron	9	-	1687	ENSG00000107554	DNMBP	30373	protein_coding	6428	1	NM_015221.4	NM_015221	10	q24.2	17	0	9.44	21.07	0.138572	0.764662	0.44803	-0.309458	0.316632
chr10	99898286	99898742	ENST00000324109	intron	8	-	456	ENSG00000107554	DNMBP	30373	protein_coding	6428	1	NM_015221.4	NM_015221	10	q24.2	17	0	18.67	23.18	0.509963	0.970657	0.805436	-0.295473	0.165222
chr10	99898761	99899918	ENST00000324109	intron	7	-	1157	ENSG00000107554	DNMBP	30373	protein_coding	6428	1	NM_015221.4	NM_015221	10	q24.2	17	0	22	27.24	0.505316	0.961815	0.807636	-0.302319	0.154179
chr10	99900067	99907994	ENST00000324109	intron	6	-	7927	ENSG00000107554	DNMBP	30373	protein_coding	6428	1	NM_015221.4	NM_015221	10	q24.2	17	0	23.82	30.76	0.490956	0.944839	0.774382	-0.283426	0.170457
chr10	99908095	99908952	ENST00000324109	intron	5	-	857	ENSG00000107554	DNMBP	30373	protein_coding	6428	1	NM_015221.4	NM_015221	10	q24.2	17	0	26.91	34.58	0.494781	0.947014	0.778195	-0.283414	0.168819
chr10	99909147	99955213	ENST00000324109	intron	4	-	46066	ENSG00000107554	DNMBP	30373	protein_coding	6428	1	NM_015221.4	NM_015221	10	q24.2	17	0	17.58	27.45	0.400694	0.8465	0.640437	-0.239743	0.206063
chr10	99957206	99969114	ENST00000324109	intron	3	-	11908	ENSG00000107554	DNMBP	30373	protein_coding	6428	1	NM_015221.4	NM_015221	10	q24.2	17	0	10.87	14.11	0.436765	0.964828	0.770376	-0.33361	0.194453
chr10	99969238	99971979	ENST00000324109	intron	2	-	2741	ENSG00000107554	DNMBP	30373	protein_coding	6428	1	NM_015221.4	NM_015221	10	q24.2	17	0	20.2	24.24	0.586154	0.968872	0.833333	-0.247179	0.135539
chr10	99972135	100009837	ENST00000324109	intron	1	-	37702	ENSG00000107554	DNMBP	30373	protein_coding	6428	1	NM_015221.4	NM_015221	10	q24.2	17	0	11.47	24.95	0.124865	0.887921	0.459719	-0.334854	0.428201
chr10	100913251	100915998	ENST00000238961	intron	1	+	2747	ENSG00000119906	SLF2	17814	protein_coding	6892	1	NM_018121.4	NM_018121	10	q24.31	20	0	57.4	98.15	0.404546	0.7421	0.584819	-0.180273	0.157281
chr10	100916043	100916569	ENST00000238961	intron	2	+	526	ENSG00000119906	SLF2	17814	protein_coding	6892	1	NM_018121.4	NM_018121	10	q24.31	20	0	75.36	94.67	0.634934	0.920729	0.796028	-0.161095	0.1247
chr10	100917301	100918383	ENST00000238961	intron	3	+	1082	ENSG00000119906	SLF2	17814	protein_coding	6892	1	NM_018121.4	NM_018121	10	q24.31	20	0	57.84	71.49	0.632935	0.932924	0.809064	-0.176129	0.12386
chr10	100918442	100923974	ENST00000238961	intron	4	+	5532	ENSG00000119906	SLF2	17814	protein_coding	6892	1	NM_018121.4	NM_018121	10	q24.31	20	0	47.27	76.31	0.448314	0.779609	0.619447	-0.171133	0.160162
chr10	100924973	100925948	ENST00000238961	intron	5	+	975	ENSG00000119906	SLF2	17814	protein_coding	6892	1	NM_018121.4	NM_018121	10	q24.31	20	0	61.42	77.89	0.587206	0.936487	0.788548	-0.201342	0.147939
chr10	100926020	100929316	ENST00000238961	intron	6	+	3296	ENSG00000119906	SLF2	17814	protein_coding	6892	1	NM_018121.4	NM_018121	10	q24.31	20	0	59.05	100.4	0.402224	0.769333	0.588147	-0.185923	0.181185
chr10	100929440	100929829	ENST00000238961	intron	7	+	389	ENSG00000119906	SLF2	17814	protein_coding	6892	1	NM_018121.4	NM_018121	10	q24.31	20	0	33.53	48.65	0.469551	0.878874	0.689209	-0.219658	0.189666
chr10	100929998	100930975	ENST00000238961	intron	8	+	977	ENSG00000119906	SLF2	17814	protein_coding	6892	1	NM_018121.4	NM_018121	10	q24.31	20	0	48.89	62.42	0.486699	0.951149	0.783243	-0.296544	0.167906
chr10	100931079	100937401	ENST00000238961	intron	9	+	6322	ENSG00000119906	SLF2	17814	protein_coding	6892	1	NM_018121.4	NM_018121	10	q24.31	20	0	18.35	46.33	0.176544	0.636582	0.396072	-0.219527	0.240511
chr10	100937478	100938594	ENST00000238961	intron	10	+	1116	ENSG00000119906	SLF2	17814	protein_coding	6892	1	NM_018121.4	NM_018121	10	q24.31	20	0	38.96	45.38	0.692101	0.962793	0.858528	-0.166427	0.104265
chr10	100938737	100944025	ENST00000238961	intron	11	+	5288	ENSG00000119906	SLF2	17814	protein_coding	6892	1	NM_018121.4	NM_018121	10	q24.31	20	0	40.56	110.24	0.226115	0.536803	0.367925	-0.14181	0.168878
chr10	100944129	100945329	ENST00000238961	intron	12	+	1200	ENSG00000119906	SLF2	17814	protein_coding	6892	1	NM_018121.4	NM_018121	10	q24.31	20	0	23.53	31.56	0.489502	0.927358	0.745564	-0.256062	0.181794
chr10	100945507	100947038	ENST00000238961	intron	13	+	1531	ENSG00000119906	SLF2	17814	protein_coding	6892	1	NM_018121.4	NM_018121	10	q24.31	20	0	36.42	46.16	0.612921	0.919042	0.788995	-0.176074	0.130047
chr10	100947137	100947759	ENST00000238961	intron	14	+	622	ENSG00000119906	SLF2	17814	protein_coding	6892	1	NM_018121.4	NM_018121	10	q24.31	20	0	23.82	31.22	0.533134	0.925025	0.762972	-0.229838	0.162052
chr10	100947848	100950075	ENST00000238961	intron	15	+	2227	ENSG00000119906	SLF2	17814	protein_coding	6892	1	NM_018121.4	NM_018121	10	q24.31	20	0	25.82	36.58	0.456588	0.908185	0.70585	-0.249262	0.202335
chr10	100950208	100950675	ENST00000238961	intron	16	+	467	ENSG00000119906	SLF2	17814	protein_coding	6892	1	NM_018121.4	NM_018121	10	q24.31	20	0	42.24	71.58	0.421703	0.756592	0.590109	-0.168406	0.166483
chr10	100950754	100956450	ENST00000238961	intron	17	+	5696	ENSG00000119906	SLF2	17814	protein_coding	6892	1	NM_018121.4	NM_018121	10	q24.31	20	0	46.8	90.16	0.372709	0.659541	0.519077	-0.146369	0.140464
chr10	100956538	100959427	ENST00000238961	intron	18	+	2889	ENSG00000119906	SLF2	17814	protein_coding	6892	1	NM_018121.4	NM_018121	10	q24.31	20	0	53.85	64	0.683706	0.944089	0.841406	-0.157701	0.102682
chr10	100959497	100961876	ENST00000238961	intron	19	+	2379	ENSG00000119906	SLF2	17814	protein_coding	6892	1	NM_018121.4	NM_018121	10	q24.31	20	1	61.69	75.25	0.682107	0.922697	0.819801	-0.137693	0.102896
chr10	101354229	101430344	ENST00000370187	intron	1	+	76115	ENSG00000166167	BTRC	1144	protein_coding	6024	1	NM_033637.4	NM_033637	10	q24.32	15	0	17.35	34.35	0.264953	0.76813	0.505095	-0.240141	0.263036
chr10	101430453	101461980	ENST00000370187	intron	2	+	31527	ENSG00000166167	BTRC	1144	protein_coding	6024	1	NM_033637.4	NM_033637	10	q24.32	15	0	24.31	51.76	0.282141	0.674238	0.469668	-0.187526	0.20457
chr10	101462059	101479367	ENST00000370187	intron	3	+	17308	ENSG00000166167	BTRC	1144	protein_coding	6024	1	NM_033637.4	NM_033637	10	q24.32	15	0	30.33	42.53	0.441906	0.911284	0.713144	-0.271238	0.19814
chr10	101479458	101521638	ENST00000370187	intron	4	+	42180	ENSG00000166167	BTRC	1144	protein_coding	6024	1	NM_033637.4	NM_033637	10	q24.32	15	0	14.49	51.33	0.120231	0.486779	0.282291	-0.16206	0.204488
chr10	101521871	101526012	ENST00000370187	intron	5	+	4141	ENSG00000166167	BTRC	1144	protein_coding	6024	1	NM_033637.4	NM_033637	10	q24.32	15	0	32.62	40.73	0.619625	0.924616	0.800884	-0.181259	0.123732
chr10	101526200	101531236	ENST00000370187	intron	6	+	5036	ENSG00000166167	BTRC	1144	protein_coding	6024	1	NM_033637.4	NM_033637	10	q24.32	15	0	35.87	52.2	0.510482	0.838969	0.687165	-0.176682	0.151804
chr10	101531334	101532294	ENST00000370187	intron	7	+	960	ENSG00000166167	BTRC	1144	protein_coding	6024	1	NM_033637.4	NM_033637	10	q24.32	15	0	34.64	44.58	0.528855	0.947319	0.77703	-0.248175	0.170289
chr10	101532433	101532951	ENST00000370187	intron	8	+	518	ENSG00000166167	BTRC	1144	protein_coding	6024	1	NM_033637.4	NM_033637	10	q24.32	15	0	34.42	42.31	0.59688	0.943488	0.813519	-0.21664	0.129969
chr10	101533071	101534660	ENST00000370187	intron	9	+	1589	ENSG00000166167	BTRC	1144	protein_coding	6024	1	NM_033637.4	NM_033637	10	q24.32	15	0	15.87	24.65	0.316917	0.905804	0.643813	-0.326896	0.261991
chr10	101534911	101535353	ENST00000370187	intron	10	+	442	ENSG00000166167	BTRC	1144	protein_coding	6024	1	NM_033637.4	NM_033637	10	q24.32	15	0	29.8	38.05	0.585529	0.916873	0.78318	-0.197651	0.133693
chr10	101535473	101536542	ENST00000370187	intron	11	+	1069	ENSG00000166167	BTRC	1144	protein_coding	6024	1	NM_033637.4	NM_033637	10	q24.32	15	0	39.8	53.15	0.575016	0.889047	0.748824	-0.173808	0.140223
chr10	101536654	101538292	ENST00000370187	intron	12	+	1638	ENSG00000166167	BTRC	1144	protein_coding	6024	1	NM_033637.4	NM_033637	10	q24.32	15	0	22.05	29.84	0.522577	0.907236	0.738941	-0.216364	0.168295
chr10	101538372	101550698	ENST00000370187	intron	13	+	12326	ENSG00000166167	BTRC	1144	protein_coding	6024	1	NM_033637.4	NM_033637	10	q24.32	15	0	15.04	33.33	0.245053	0.685696	0.451245	-0.206192	0.234451
chr10	101550892	101553154	ENST00000370187	intron	14	+	2262	ENSG00000166167	BTRC	1144	protein_coding	6024	1	NM_033637.4	NM_033637	10	q24.32	15	1	18.11	34.75	0.292545	0.750875	0.521151	-0.228606	0.229724
chr10	101579818	101580247	ENST00000370162	intron	8	-	429	ENSG00000166169	POLL	9184	protein_coding	2781	1	NM_001174084.2	NM_001174084	10	q24.32	9	1	119.2	189.35	0.333257	0.833658	0.629522	-0.296265	0.204136
chr10	101580417	101582762	ENST00000370162	intron	7	-	2345	ENSG00000166169	POLL	9184	protein_coding	2781	1	NM_001174084.2	NM_001174084	10	q24.32	9	0	76.16	109.56	0.450898	0.854563	0.695144	-0.244246	0.159419
chr10	101582892	101583507	ENST00000370162	intron	6	-	615	ENSG00000166169	POLL	9184	protein_coding	2781	1	NM_001174084.2	NM_001174084	10	q24.32	9	0	95.47	152.71	0.283489	0.859193	0.625172	-0.341683	0.234021
chr10	101583682	101584601	ENST00000370162	intron	5	-	919	ENSG00000166169	POLL	9184	protein_coding	2781	1	NM_001174084.2	NM_001174084	10	q24.32	9	0	56.42	126.05	0.181854	0.678484	0.4476	-0.265746	0.230884
chr10	101584920	101585315	ENST00000370162	intron	4	-	395	ENSG00000166169	POLL	9184	protein_coding	2781	1	NM_001174084.2	NM_001174084	10	q24.32	9	0	77.31	151.64	0.215698	0.739109	0.509826	-0.294128	0.229283
chr10	101585479	101585861	ENST00000370162	intron	3	-	382	ENSG00000166169	POLL	9184	protein_coding	2781	1	NM_001174084.2	NM_001174084	10	q24.32	9	0	87.64	155.75	0.261808	0.797075	0.562697	-0.300889	0.234378
chr10	101586157	101587245	ENST00000370162	intron	2	-	1088	ENSG00000166169	POLL	9184	protein_coding	2781	1	NM_001174084.2	NM_001174084	10	q24.32	9	0	45.53	106.45	0.227681	0.616396	0.427713	-0.200031	0.188684
chr10	101587407	101587821	ENST00000370162	intron	1	-	414	ENSG00000166169	POLL	9184	protein_coding	2781	1	NM_001174084.2	NM_001174084	10	q24.32	9	0	19.95	238.65	0.0296173	0.149545	0.0835952	-0.0539779	0.0659497
chr10	101827401	101827688	ENST00000356640	intron	9	-	287	ENSG00000120049	KCNIP2	15522	protein_coding	2424	1	NM_173191.3	NM_173191	10	q24.32	10	1	NA	NA	NA	NA	NA	NA	NA
chr10	101827752	101827888	ENST00000356640	intron	8	-	136	ENSG00000120049	KCNIP2	15522	protein_coding	2424	1	NM_173191.3	NM_173191	10	q24.32	10	0	NA	NA	NA	NA	NA	NA	NA
chr10	101827994	101828150	ENST00000356640	intron	7	-	156	ENSG00000120049	KCNIP2	15522	protein_coding	2424	1	NM_173191.3	NM_173191	10	q24.32	10	0	NA	NA	NA	NA	NA	NA	NA
chr10	101828259	101828388	ENST00000356640	intron	6	-	129	ENSG00000120049	KCNIP2	15522	protein_coding	2424	1	NM_173191.3	NM_173191	10	q24.32	10	0	NA	NA	NA	NA	NA	NA	NA
chr10	101828460	101828626	ENST00000356640	intron	5	-	166	ENSG00000120049	KCNIP2	15522	protein_coding	2424	1	NM_173191.3	NM_173191	10	q24.32	10	0	NA	NA	NA	NA	NA	NA	NA
chr10	101828697	101829074	ENST00000356640	intron	4	-	377	ENSG00000120049	KCNIP2	15522	protein_coding	2424	1	NM_173191.3	NM_173191	10	q24.32	10	0	NA	NA	NA	NA	NA	NA	NA
chr10	101829200	101829843	ENST00000356640	intron	3	-	643	ENSG00000120049	KCNIP2	15522	protein_coding	2424	1	NM_173191.3	NM_173191	10	q24.32	10	0	NA	NA	NA	NA	NA	NA	NA
chr10	101829898	101831071	ENST00000356640	intron	2	-	1173	ENSG00000120049	KCNIP2	15522	protein_coding	2424	1	NM_173191.3	NM_173191	10	q24.32	10	0	NA	NA	NA	NA	NA	NA	NA
chr10	101831168	101843495	ENST00000356640	intron	1	-	12327	ENSG00000120049	KCNIP2	15522	protein_coding	2424	1	NM_173191.3	NM_173191	10	q24.32	10	0	NA	NA	NA	NA	NA	NA	NA
chr10	101847621	101849775	ENST00000370033	intron	25	-	2154	ENSG00000120029	ARMH3	25788	protein_coding	4099	1	NM_024541.3	NM_024541	10	q24.32	26	1	39.55	54.27	0.513933	0.898209	0.728764	-0.214831	0.169446
chr10	101849893	101889411	ENST00000370033	intron	24	-	39518	ENSG00000120029	ARMH3	25788	protein_coding	4099	1	NM_024541.3	NM_024541	10	q24.32	26	0	26.4	51.67	0.335513	0.685362	0.510935	-0.175422	0.174427
chr10	101889491	101939862	ENST00000370033	intron	23	-	50371	ENSG00000120029	ARMH3	25788	protein_coding	4099	1	NM_024541.3	NM_024541	10	q24.32	26	0	55.76	76.04	0.565517	0.872231	0.733298	-0.167781	0.138932
chr10	101939939	101956596	ENST00000370033	intron	22	-	16657	ENSG00000120029	ARMH3	25788	protein_coding	4099	1	NM_024541.3	NM_024541	10	q24.32	26	0	46.78	61.71	0.543661	0.917444	0.758062	-0.214401	0.159382
chr10	101956724	101957649	ENST00000370033	intron	21	-	925	ENSG00000120029	ARMH3	25788	protein_coding	4099	1	NM_024541.3	NM_024541	10	q24.32	26	0	57.09	64.95	0.721271	0.966404	0.878984	-0.157713	0.0874204
chr10	101957733	101975211	ENST00000370033	intron	20	-	17478	ENSG00000120029	ARMH3	25788	protein_coding	4099	1	NM_024541.3	NM_024541	10	q24.32	26	0	57.47	84.85	0.544257	0.803906	0.677313	-0.133056	0.126593
chr10	101975301	101990550	ENST00000370033	intron	19	-	15249	ENSG00000120029	ARMH3	25788	protein_coding	4099	1	NM_024541.3	NM_024541	10	q24.32	26	0	46.53	60.33	0.616471	0.887947	0.771258	-0.154787	0.116689
chr10	101990612	101991968	ENST00000370033	intron	18	-	1356	ENSG00000120029	ARMH3	25788	protein_coding	4099	1	NM_024541.3	NM_024541	10	q24.32	26	0	39.95	50.04	0.598589	0.93407	0.798361	-0.199772	0.135709
chr10	101992039	101993537	ENST00000370033	intron	17	-	1498	ENSG00000120029	ARMH3	25788	protein_coding	4099	1	NM_024541.3	NM_024541	10	q24.32	26	0	42.8	60.96	0.487113	0.883288	0.7021	-0.214987	0.181189
chr10	101993604	101995296	ENST00000370033	intron	16	-	1692	ENSG00000120029	ARMH3	25788	protein_coding	4099	1	NM_024541.3	NM_024541	10	q24.32	26	0	50.04	66.49	0.613941	0.87241	0.752594	-0.138653	0.119816
chr10	101995356	102001970	ENST00000370033	intron	15	-	6614	ENSG00000120029	ARMH3	25788	protein_coding	4099	1	NM_024541.3	NM_024541	10	q24.32	26	0	55.42	87.45	0.476849	0.786974	0.633734	-0.156884	0.15324
chr10	102002073	102006539	ENST00000370033	intron	14	-	4466	ENSG00000120029	ARMH3	25788	protein_coding	4099	1	NM_024541.3	NM_024541	10	q24.32	26	0	64	91.2	0.551474	0.832287	0.701754	-0.15028	0.130533
chr10	102006634	102009373	ENST00000370033	intron	13	-	2739	ENSG00000120029	ARMH3	25788	protein_coding	4099	1	NM_024541.3	NM_024541	10	q24.32	26	0	99.35	114.75	0.760616	0.943255	0.865795	-0.105179	0.0774598
chr10	102009450	102009976	ENST00000370033	intron	12	-	526	ENSG00000120029	ARMH3	25788	protein_coding	4099	1	NM_024541.3	NM_024541	10	q24.32	26	0	64.67	98.67	0.520266	0.782773	0.655417	-0.135151	0.127356
chr10	102010024	102011722	ENST00000370033	intron	11	-	1698	ENSG00000120029	ARMH3	25788	protein_coding	4099	1	NM_024541.3	NM_024541	10	q24.32	26	0	51.07	87.47	0.436297	0.732323	0.583857	-0.14756	0.148466
chr10	102011784	102012832	ENST00000370033	intron	10	-	1048	ENSG00000120029	ARMH3	25788	protein_coding	4099	1	NM_024541.3	NM_024541	10	q24.32	26	0	51.71	67.09	0.59998	0.906889	0.770756	-0.170775	0.136133
chr10	102012877	102013967	ENST00000370033	intron	9	-	1090	ENSG00000120029	ARMH3	25788	protein_coding	4099	1	NM_024541.3	NM_024541	10	q24.32	26	0	55.64	69.75	0.605992	0.932875	0.797706	-0.191714	0.135169
chr10	102014025	102023476	ENST00000370033	intron	8	-	9451	ENSG00000120029	ARMH3	25788	protein_coding	4099	1	NM_024541.3	NM_024541	10	q24.32	26	0	48.56	72.11	0.493327	0.834004	0.673416	-0.180089	0.160588
chr10	102023564	102023674	ENST00000370033	intron	7	-	110	ENSG00000120029	ARMH3	25788	protein_coding	4099	1	NM_024541.3	NM_024541	10	q24.32	26	0	50.25	56.91	0.741181	0.964869	0.882973	-0.141792	0.0818961
chr10	102023750	102025155	ENST00000370033	intron	6	-	1405	ENSG00000120029	ARMH3	25788	protein_coding	4099	1	NM_024541.3	NM_024541	10	q24.32	26	0	44.78	54.78	0.622084	0.943814	0.817452	-0.195368	0.126362
chr10	102025249	102029637	ENST00000370033	intron	5	-	4388	ENSG00000120029	ARMH3	25788	protein_coding	4099	1	NM_024541.3	NM_024541	10	q24.32	26	0	35.56	51.42	0.496763	0.854607	0.69156	-0.194797	0.163047
chr10	102029746	102033025	ENST00000370033	intron	4	-	3279	ENSG00000120029	ARMH3	25788	protein_coding	4099	1	NM_024541.3	NM_024541	10	q24.32	26	0	23.04	46.51	0.271195	0.72537	0.495377	-0.224182	0.229992
chr10	102033173	102033282	ENST00000370033	intron	3	-	109	ENSG00000120029	ARMH3	25788	protein_coding	4099	1	NM_024541.3	NM_024541	10	q24.32	26	0	54.87	60.62	0.750739	0.981387	0.905147	-0.154408	0.0762403
chr10	102033340	102040012	ENST00000370033	intron	2	-	6672	ENSG00000120029	ARMH3	25788	protein_coding	4099	1	NM_024541.3	NM_024541	10	q24.32	26	0	51.16	61.44	0.68196	0.934936	0.832682	-0.150722	0.102253
chr10	102040126	102056084	ENST00000370033	intron	1	-	15958	ENSG00000120029	ARMH3	25788	protein_coding	4099	1	NM_024541.3	NM_024541	10	q24.32	26	0	29.98	40.04	0.534092	0.917312	0.748751	-0.214659	0.168561
chr10	102245782	102258928	ENST00000369983	intron	1	+	13146	ENSG00000107862	GBF1	4181	protein_coding	6403	1	NM_001377137.1	NM_001377137	10	q24.32	40	0	99.13	131.16	0.609956	0.867933	0.755794	-0.145838	0.112138
chr10	102259035	102260049	ENST00000369983	intron	2	+	1014	ENSG00000107862	GBF1	4181	protein_coding	6403	1	NM_001377137.1	NM_001377137	10	q24.32	40	0	124.04	134.42	0.823286	0.977021	0.922779	-0.0994938	0.0542417
chr10	102260117	102344050	ENST00000369983	intron	3	+	83933	ENSG00000107862	GBF1	4181	protein_coding	6403	1	NM_001377137.1	NM_001377137	10	q24.32	40	0	46.91	110.31	0.291262	0.555277	0.425256	-0.133994	0.130021
chr10	102344183	102351255	ENST00000369983	intron	4	+	7072	ENSG00000107862	GBF1	4181	protein_coding	6403	1	NM_001377137.1	NM_001377137	10	q24.32	40	0	34.78	54.29	0.426445	0.822426	0.640634	-0.214189	0.181792
chr10	102351375	102351842	ENST00000369983	intron	5	+	467	ENSG00000107862	GBF1	4181	protein_coding	6403	1	NM_001377137.1	NM_001377137	10	q24.32	40	0	47.11	58.33	0.60996	0.935008	0.807646	-0.197686	0.127362
chr10	102351952	102352457	ENST00000369983	intron	6	+	505	ENSG00000107862	GBF1	4181	protein_coding	6403	1	NM_001377137.1	NM_001377137	10	q24.32	40	0	50.18	63.27	0.614079	0.914096	0.793109	-0.17903	0.120987
chr10	102352519	102353599	ENST00000369983	intron	7	+	1080	ENSG00000107862	GBF1	4181	protein_coding	6403	1	NM_001377137.1	NM_001377137	10	q24.32	40	0	49.8	70.02	0.531287	0.856434	0.711225	-0.179939	0.145209
chr10	102353655	102358038	ENST00000369983	intron	8	+	4383	ENSG00000107862	GBF1	4181	protein_coding	6403	1	NM_001377137.1	NM_001377137	10	q24.32	40	0	64.71	85.75	0.594719	0.871074	0.754636	-0.159917	0.116439
chr10	102358187	102358505	ENST00000369983	intron	9	+	318	ENSG00000107862	GBF1	4181	protein_coding	6403	1	NM_001377137.1	NM_001377137	10	q24.32	40	0	60.98	73.36	0.668674	0.942675	0.831243	-0.16257	0.111432
chr10	102358730	102359266	ENST00000369983	intron	10	+	536	ENSG00000107862	GBF1	4181	protein_coding	6403	1	NM_001377137.1	NM_001377137	10	q24.32	40	0	NA	NA	NA	NA	NA	NA	NA
chr10	102359436	102360183	ENST00000369983	intron	11	+	747	ENSG00000107862	GBF1	4181	protein_coding	6403	1	NM_001377137.1	NM_001377137	10	q24.32	40	0	81.33	114.27	0.548108	0.848085	0.711735	-0.163627	0.13635
chr10	102360396	102361021	ENST00000369983	intron	12	+	625	ENSG00000107862	GBF1	4181	protein_coding	6403	1	NM_001377137.1	NM_001377137	10	q24.32	40	0	27.75	46.15	0.356008	0.818699	0.6013	-0.245292	0.217399
chr10	102361121	102361717	ENST00000369983	intron	13	+	596	ENSG00000107862	GBF1	4181	protein_coding	6403	1	NM_001377137.1	NM_001377137	10	q24.32	40	0	31.96	50.31	0.379757	0.843982	0.635261	-0.255504	0.208721
chr10	102361913	102362474	ENST00000369983	intron	14	+	561	ENSG00000107862	GBF1	4181	protein_coding	6403	1	NM_001377137.1	NM_001377137	10	q24.32	40	0	85.13	112.27	0.644683	0.853842	0.758261	-0.113578	0.095581
chr10	102362665	102363255	ENST00000369983	intron	15	+	590	ENSG00000107862	GBF1	4181	protein_coding	6403	1	NM_001377137.1	NM_001377137	10	q24.32	40	0	56.71	97.58	0.384055	0.789175	0.581164	-0.197109	0.208011
chr10	102363397	102363709	ENST00000369983	intron	16	+	312	ENSG00000107862	GBF1	4181	protein_coding	6403	1	NM_001377137.1	NM_001377137	10	q24.32	40	0	80.82	114.78	0.491836	0.880791	0.70413	-0.212294	0.176661
chr10	102363799	102365396	ENST00000369983	intron	17	+	1597	ENSG00000107862	GBF1	4181	protein_coding	6403	1	NM_001377137.1	NM_001377137	10	q24.32	40	0	69.76	94.75	0.572375	0.865572	0.736253	-0.163879	0.129318
chr10	102365600	102366382	ENST00000369983	intron	18	+	782	ENSG00000107862	GBF1	4181	protein_coding	6403	1	NM_001377137.1	NM_001377137	10	q24.32	40	0	47.13	58.87	0.597579	0.934929	0.800578	-0.202998	0.134352
chr10	102366507	102367084	ENST00000369983	intron	19	+	577	ENSG00000107862	GBF1	4181	protein_coding	6403	1	NM_001377137.1	NM_001377137	10	q24.32	40	0	48.82	58.91	0.70979	0.915117	0.828722	-0.118932	0.0863953
chr10	102367211	102367477	ENST00000369983	intron	20	+	266	ENSG00000107862	GBF1	4181	protein_coding	6403	1	NM_001377137.1	NM_001377137	10	q24.32	40	0	55.55	73.29	0.592297	0.894512	0.757948	-0.165651	0.136564
chr10	102367561	102368217	ENST00000369983	intron	21	+	656	ENSG00000107862	GBF1	4181	protein_coding	6403	1	NM_001377137.1	NM_001377137	10	q24.32	40	0	62.73	76.6	0.662119	0.93681	0.81893	-0.156811	0.11788
chr10	102368455	102368738	ENST00000369983	intron	22	+	283	ENSG00000107862	GBF1	4181	protein_coding	6403	1	NM_001377137.1	NM_001377137	10	q24.32	40	0	64.38	84.51	0.563584	0.906467	0.761803	-0.198219	0.144664
chr10	102368833	102369210	ENST00000369983	intron	23	+	377	ENSG00000107862	GBF1	4181	protein_coding	6403	1	NM_001377137.1	NM_001377137	10	q24.32	40	0	74.55	92.05	0.624759	0.937093	0.809886	-0.185127	0.127207
chr10	102369388	102369710	ENST00000369983	intron	24	+	322	ENSG00000107862	GBF1	4181	protein_coding	6403	1	NM_001377137.1	NM_001377137	10	q24.32	40	0	43.67	51.33	0.674687	0.95779	0.85077	-0.176082	0.107021
chr10	102369776	102369860	ENST00000369983	intron	25	+	84	ENSG00000107862	GBF1	4181	protein_coding	6403	1	NM_001377137.1	NM_001377137	10	q24.32	40	0	37.78	51.02	0.489746	0.927472	0.740494	-0.250748	0.186978
chr10	102369985	102370173	ENST00000369983	intron	26	+	188	ENSG00000107862	GBF1	4181	protein_coding	6403	1	NM_001377137.1	NM_001377137	10	q24.32	40	0	49.53	70.6	0.465942	0.887671	0.701558	-0.235616	0.186113
chr10	102370246	102370383	ENST00000369983	intron	27	+	137	ENSG00000107862	GBF1	4181	protein_coding	6403	1	NM_001377137.1	NM_001377137	10	q24.32	40	0	37.47	45.84	0.578573	0.956098	0.817408	-0.238835	0.138689
chr10	102370479	102370706	ENST00000369983	intron	28	+	227	ENSG00000107862	GBF1	4181	protein_coding	6403	1	NM_001377137.1	NM_001377137	10	q24.32	40	0	35.05	40.33	0.658796	0.975944	0.86908	-0.210284	0.106864
chr10	102370861	102375358	ENST00000369983	intron	29	+	4497	ENSG00000107862	GBF1	4181	protein_coding	6403	1	NM_001377137.1	NM_001377137	10	q24.32	40	0	35.93	51.42	0.496001	0.855882	0.698755	-0.202754	0.157127
chr10	102375585	102376271	ENST00000369983	intron	30	+	686	ENSG00000107862	GBF1	4181	protein_coding	6403	1	NM_001377137.1	NM_001377137	10	q24.32	40	0	41.29	59.8	0.496501	0.848345	0.690468	-0.193968	0.157877
chr10	102376433	102376559	ENST00000369983	intron	31	+	126	ENSG00000107862	GBF1	4181	protein_coding	6403	1	NM_001377137.1	NM_001377137	10	q24.32	40	0	59.25	78.33	0.565009	0.909449	0.756415	-0.191406	0.153034
chr10	102376801	102376934	ENST00000369983	intron	32	+	133	ENSG00000107862	GBF1	4181	protein_coding	6403	1	NM_001377137.1	NM_001377137	10	q24.32	40	0	47.53	59.2	0.60806	0.936934	0.802872	-0.194811	0.134062
chr10	102377141	102379283	ENST00000369983	intron	33	+	2142	ENSG00000107862	GBF1	4181	protein_coding	6403	1	NM_001377137.1	NM_001377137	10	q24.32	40	0	10.89	45.89	0.117212	0.405382	0.237307	-0.120094	0.168075
chr10	102379435	102379520	ENST00000369983	intron	34	+	85	ENSG00000107862	GBF1	4181	protein_coding	6403	1	NM_001377137.1	NM_001377137	10	q24.32	40	0	27.02	36.38	0.449827	0.943769	0.742716	-0.292888	0.201053
chr10	102379652	102379852	ENST00000369983	intron	35	+	200	ENSG00000107862	GBF1	4181	protein_coding	6403	1	NM_001377137.1	NM_001377137	10	q24.32	40	0	20.73	38.73	0.273436	0.789931	0.535244	-0.261808	0.254687
chr10	102379955	102380248	ENST00000369983	intron	36	+	293	ENSG00000107862	GBF1	4181	protein_coding	6403	1	NM_001377137.1	NM_001377137	10	q24.32	40	0	33.13	67.36	0.256477	0.731235	0.491835	-0.235358	0.2394
chr10	102380363	102380505	ENST00000369983	intron	37	+	142	ENSG00000107862	GBF1	4181	protein_coding	6403	1	NM_001377137.1	NM_001377137	10	q24.32	40	0	31.29	52.09	0.333603	0.838663	0.600691	-0.267089	0.237971
chr10	102380687	102381126	ENST00000369983	intron	38	+	439	ENSG00000107862	GBF1	4181	protein_coding	6403	1	NM_001377137.1	NM_001377137	10	q24.32	40	0	60.22	69.29	0.690076	0.968896	0.869101	-0.179024	0.0997954
chr10	102381256	102382055	ENST00000369983	intron	39	+	799	ENSG00000107862	GBF1	4181	protein_coding	6403	1	NM_001377137.1	NM_001377137	10	q24.32	40	1	61.2	71.69	0.685009	0.956751	0.853676	-0.168667	0.103075
chr10	102480966	102481131	ENST00000369905	intron	10	-	165	ENSG00000138107	ACTR1A	167	protein_coding	2830	1	NM_005736.4	NM_005736	10	q24.32	11	1	153.02	192.53	0.690323	0.882987	0.794785	-0.104462	0.0882022
chr10	102481173	102481836	ENST00000369905	intron	9	-	663	ENSG00000138107	ACTR1A	167	protein_coding	2830	1	NM_005736.4	NM_005736	10	q24.32	11	0	135.05	170.09	0.644739	0.913853	0.793991	-0.149252	0.119861
chr10	102481899	102482000	ENST00000369905	intron	8	-	101	ENSG00000138107	ACTR1A	167	protein_coding	2830	1	NM_005736.4	NM_005736	10	q24.32	11	0	120.18	144.87	0.676222	0.937929	0.829571	-0.153349	0.108358
chr10	102482176	102483010	ENST00000369905	intron	7	-	834	ENSG00000138107	ACTR1A	167	protein_coding	2830	1	NM_005736.4	NM_005736	10	q24.32	11	0	118.71	167.65	0.560188	0.836142	0.708082	-0.147894	0.128059
chr10	102483104	102484159	ENST00000369905	intron	6	-	1055	ENSG00000138107	ACTR1A	167	protein_coding	2830	1	NM_005736.4	NM_005736	10	q24.32	11	0	121.27	183.6	0.538525	0.773351	0.660512	-0.121987	0.112839
chr10	102484377	102485608	ENST00000369905	intron	5	-	1231	ENSG00000138107	ACTR1A	167	protein_coding	2830	1	NM_005736.4	NM_005736	10	q24.32	11	0	108.75	127.84	0.747001	0.928477	0.850673	-0.103672	0.0778044
chr10	102485734	102488149	ENST00000369905	intron	4	-	2415	ENSG00000138107	ACTR1A	167	protein_coding	2830	1	NM_005736.4	NM_005736	10	q24.32	11	0	154.55	179.31	0.77999	0.926213	0.861915	-0.0819246	0.0642982
chr10	102488276	102489062	ENST00000369905	intron	3	-	786	ENSG00000138107	ACTR1A	167	protein_coding	2830	1	NM_005736.4	NM_005736	10	q24.32	11	0	148.33	174.8	0.733229	0.933787	0.84857	-0.115341	0.0852171
chr10	102489139	102490548	ENST00000369905	intron	2	-	1409	ENSG00000138107	ACTR1A	167	protein_coding	2830	1	NM_005736.4	NM_005736	10	q24.32	11	0	141.67	164.25	0.746865	0.945714	0.862527	-0.115661	0.0831869
chr10	102490614	102502599	ENST00000369905	intron	1	-	11985	ENSG00000138107	ACTR1A	167	protein_coding	2830	1	NM_005736.4	NM_005736	10	q24.32	11	0	135.47	166.11	0.704964	0.903765	0.815544	-0.110579	0.0882211
chr10	102504335	102509168	ENST00000369902	intron	1	+	4833	ENSG00000107882	SUFU	16466	protein_coding	5016	1	NM_016169.4	NM_016169	10	q24.32	12	0	36.05	44.09	0.608311	0.95424	0.817646	-0.209335	0.136595
chr10	102509304	102549969	ENST00000369902	intron	2	+	40665	ENSG00000107882	SUFU	16466	protein_coding	5016	1	NM_016169.4	NM_016169	10	q24.32	12	0	21.82	36.62	0.381005	0.793802	0.595849	-0.214844	0.197952
chr10	102550107	102592581	ENST00000369902	intron	3	+	42474	ENSG00000107882	SUFU	16466	protein_coding	5016	1	NM_016169.4	NM_016169	10	q24.32	12	0	20.84	40.55	0.245625	0.781725	0.513933	-0.268309	0.267792
chr10	102592725	102593635	ENST00000369902	intron	4	+	910	ENSG00000107882	SUFU	16466	protein_coding	5016	1	NM_016169.4	NM_016169	10	q24.32	12	0	23.51	30.45	0.479609	0.950643	0.772085	-0.292477	0.178558
chr10	102593722	102593992	ENST00000369902	intron	5	+	270	ENSG00000107882	SUFU	16466	protein_coding	5016	1	NM_016169.4	NM_016169	10	q24.32	12	0	28.42	33.91	0.618291	0.961694	0.838101	-0.21981	0.123593
chr10	102594066	102597139	ENST00000369902	intron	6	+	3073	ENSG00000107882	SUFU	16466	protein_coding	5016	1	NM_016169.4	NM_016169	10	q24.32	12	0	18.38	34.51	0.327622	0.743962	0.532599	-0.204977	0.211363
chr10	102597294	102599432	ENST00000369902	intron	7	+	2138	ENSG00000107882	SUFU	16466	protein_coding	5016	1	NM_016169.4	NM_016169	10	q24.32	12	0	34.91	48.53	0.516919	0.875971	0.719349	-0.20243	0.156622
chr10	102599545	102615267	ENST00000369902	intron	8	+	15722	ENSG00000107882	SUFU	16466	protein_coding	5016	1	NM_016169.4	NM_016169	10	q24.32	12	0	28.18	42.55	0.357437	0.899213	0.66228	-0.304843	0.236934
chr10	102615403	102617289	ENST00000369902	intron	9	+	1886	ENSG00000107882	SUFU	16466	protein_coding	5016	1	NM_016169.4	NM_016169	10	q24.32	12	0	35.27	46.53	0.588728	0.884581	0.758006	-0.169278	0.126576
chr10	102617429	102627174	ENST00000369902	intron	10	+	9745	ENSG00000107882	SUFU	16466	protein_coding	5016	1	NM_016169.4	NM_016169	10	q24.32	12	0	19.22	43.45	0.187811	0.729705	0.442348	-0.254536	0.287357
chr10	102627244	102630065	ENST00000369902	intron	11	+	2821	ENSG00000107882	SUFU	16466	protein_coding	5016	1	NM_016169.4	NM_016169	10	q24.32	12	1	12.45	22.13	0.296003	0.803741	0.562585	-0.266581	0.241156
chr10	102869594	102869804	ENST00000369880	intron	1	+	210	ENSG00000214435	AS3MT	17452	protein_coding	2450	1	NM_020682.4	NM_020682	10	q24.32	11	0	NA	NA	NA	NA	NA	NA	NA
chr10	102869846	102870083	ENST00000369880	intron	2	+	237	ENSG00000214435	AS3MT	17452	protein_coding	2450	1	NM_020682.4	NM_020682	10	q24.32	11	0	NA	NA	NA	NA	NA	NA	NA
chr10	102870212	102872447	ENST00000369880	intron	3	+	2235	ENSG00000214435	AS3MT	17452	protein_coding	2450	1	NM_020682.4	NM_020682	10	q24.32	11	0	NA	NA	NA	NA	NA	NA	NA
chr10	102872599	102873096	ENST00000369880	intron	4	+	497	ENSG00000214435	AS3MT	17452	protein_coding	2450	1	NM_020682.4	NM_020682	10	q24.32	11	0	NA	NA	NA	NA	NA	NA	NA
chr10	102873234	102874591	ENST00000369880	intron	5	+	1357	ENSG00000214435	AS3MT	17452	protein_coding	2450	1	NM_020682.4	NM_020682	10	q24.32	11	0	5.18	8.22	0.108453	0.974688	0.63017	-0.521717	0.344518
chr10	102874662	102876953	ENST00000369880	intron	6	+	2291	ENSG00000214435	AS3MT	17452	protein_coding	2450	1	NM_020682.4	NM_020682	10	q24.32	11	0	NA	NA	NA	NA	NA	NA	NA
chr10	102877036	102878378	ENST00000369880	intron	7	+	1342	ENSG00000214435	AS3MT	17452	protein_coding	2450	1	NM_020682.4	NM_020682	10	q24.32	11	0	NA	NA	NA	NA	NA	NA	NA
chr10	102878511	102878848	ENST00000369880	intron	8	+	337	ENSG00000214435	AS3MT	17452	protein_coding	2450	1	NM_020682.4	NM_020682	10	q24.32	11	0	NA	NA	NA	NA	NA	NA	NA
chr10	102878992	102890543	ENST00000369880	intron	9	+	11551	ENSG00000214435	AS3MT	17452	protein_coding	2450	1	NM_020682.4	NM_020682	10	q24.32	11	0	NA	NA	NA	NA	NA	NA	NA
chr10	102890679	102900592	ENST00000369880	intron	10	+	9913	ENSG00000214435	AS3MT	17452	protein_coding	2450	1	NM_020682.4	NM_020682	10	q24.32	11	1	NA	NA	NA	NA	NA	NA	NA
chr10	102920102	103049706	ENST00000369878	intron	1	+	129604	ENSG00000148842	CNNM2	103	protein_coding	15857	1	NM_017649.5	NM_017649	10	q24.32	8	0	NA	NA	NA	NA	NA	NA	NA
chr10	103049851	103054328	ENST00000369878	intron	2	+	4477	ENSG00000148842	CNNM2	103	protein_coding	15857	1	NM_017649.5	NM_017649	10	q24.32	8	0	13.44	15.91	0.540564	0.980044	0.844752	-0.304187	0.135292
chr10	103054467	103056794	ENST00000369878	intron	3	+	2327	ENSG00000148842	CNNM2	103	protein_coding	15857	1	NM_017649.5	NM_017649	10	q24.32	8	0	12.85	25.89	0.233632	0.770955	0.496331	-0.262699	0.274625
chr10	103056965	103068628	ENST00000369878	intron	4	+	11663	ENSG00000148842	CNNM2	103	protein_coding	15857	1	NM_017649.5	NM_017649	10	q24.32	8	0	12.15	18.18	0.378187	0.90283	0.668317	-0.290129	0.234513
chr10	103068723	103071773	ENST00000369878	intron	5	+	3050	ENSG00000148842	CNNM2	103	protein_coding	15857	1	NM_017649.5	NM_017649	10	q24.32	8	0	NA	NA	NA	NA	NA	NA	NA
chr10	103071840	103076085	ENST00000369878	intron	6	+	4245	ENSG00000148842	CNNM2	103	protein_coding	15857	1	NM_017649.5	NM_017649	10	q24.32	8	0	NA	NA	NA	NA	NA	NA	NA
chr10	103076271	103076970	ENST00000369878	intron	7	+	699	ENSG00000148842	CNNM2	103	protein_coding	15857	1	NM_017649.5	NM_017649	10	q24.32	8	1	12.76	20.29	0.311027	0.910405	0.628881	-0.317854	0.281524
chr10	103089909	103090610	ENST00000404739	intron	18	-	701	ENSG00000076685	NT5C2	8022	protein_coding	3525	1	NM_001351169.2	NM_012229	10	q24.33	19	1	236.78	280.69	0.735374	0.924614	0.843564	-0.10819	0.0810503
chr10	103090788	103090935	ENST00000404739	intron	17	-	147	ENSG00000076685	NT5C2	8022	protein_coding	3525	1	NM_001351169.2	NM_012229	10	q24.33	19	0	117.47	156.22	0.593232	0.888989	0.751952	-0.15872	0.137037
chr10	103090997	103091563	ENST00000404739	intron	16	-	566	ENSG00000076685	NT5C2	8022	protein_coding	3525	1	NM_001351169.2	NM_012229	10	q24.33	19	0	150.89	210.87	0.573903	0.83306	0.715559	-0.141656	0.1175
chr10	103091616	103093138	ENST00000404739	intron	15	-	1522	ENSG00000076685	NT5C2	8022	protein_coding	3525	1	NM_001351169.2	NM_012229	10	q24.33	19	0	119.98	219.44	0.399542	0.686877	0.546755	-0.147213	0.140121
chr10	103093310	103093971	ENST00000404739	intron	14	-	661	ENSG00000076685	NT5C2	8022	protein_coding	3525	1	NM_001351169.2	NM_012229	10	q24.33	19	0	246.49	340.85	0.605159	0.819111	0.723163	-0.118004	0.0959482
chr10	103094039	103094347	ENST00000404739	intron	13	-	308	ENSG00000076685	NT5C2	8022	protein_coding	3525	1	NM_001351169.2	NM_012229	10	q24.33	19	0	194.69	248.8	0.661098	0.878149	0.782516	-0.121418	0.0956325
chr10	103094456	103095938	ENST00000404739	intron	12	-	1482	ENSG00000076685	NT5C2	8022	protein_coding	3525	1	NM_001351169.2	NM_012229	10	q24.33	19	0	151.02	233.93	0.536323	0.741364	0.645578	-0.109255	0.0957858
chr10	103095981	103097290	ENST00000404739	intron	11	-	1309	ENSG00000076685	NT5C2	8022	protein_coding	3525	1	NM_001351169.2	NM_012229	10	q24.33	19	0	147.62	262.29	0.464389	0.656879	0.562812	-0.0984229	0.0940672
chr10	103097375	103098930	ENST00000404739	intron	10	-	1555	ENSG00000076685	NT5C2	8022	protein_coding	3525	1	NM_001351169.2	NM_012229	10	q24.33	19	0	155.47	514.29	0.220385	0.393132	0.3023	-0.0819151	0.0908316
chr10	103098985	103099925	ENST00000404739	intron	9	-	940	ENSG00000076685	NT5C2	8022	protein_coding	3525	1	NM_001351169.2	NM_012229	10	q24.33	19	0	232.87	296.25	0.698875	0.863306	0.786059	-0.0871839	0.0772466
chr10	103100020	103101044	ENST00000404739	intron	8	-	1024	ENSG00000076685	NT5C2	8022	protein_coding	3525	1	NM_001351169.2	NM_012229	10	q24.33	19	0	134.31	383.84	0.252586	0.457191	0.349911	-0.097325	0.107279
chr10	103101103	103101234	ENST00000404739	intron	7	-	131	ENSG00000076685	NT5C2	8022	protein_coding	3525	1	NM_001351169.2	NM_012229	10	q24.33	19	0	233.91	301.25	0.667891	0.866741	0.776465	-0.108574	0.0902758
chr10	103101327	103105705	ENST00000404739	intron	6	-	4378	ENSG00000076685	NT5C2	8022	protein_coding	3525	1	NM_001351169.2	NM_012229	10	q24.33	19	0	156.96	405.8	0.251348	0.538834	0.386792	-0.135443	0.152042
chr10	103105802	103106588	ENST00000404739	intron	5	-	786	ENSG00000076685	NT5C2	8022	protein_coding	3525	1	NM_001351169.2	NM_012229	10	q24.33	19	0	193.18	286.93	0.583404	0.763256	0.673265	-0.0898611	0.0899908
chr10	103106707	103139405	ENST00000404739	intron	4	-	32698	ENSG00000076685	NT5C2	8022	protein_coding	3525	1	NM_001351169.2	NM_012229	10	q24.33	19	0	72.93	293.02	0.176497	0.33325	0.248891	-0.0723936	0.0843591
chr10	103139480	103174857	ENST00000404739	intron	3	-	35377	ENSG00000076685	NT5C2	8022	protein_coding	3525	1	NM_001351169.2	NM_012229	10	q24.33	19	0	137.16	273.65	0.358354	0.657035	0.501224	-0.14287	0.155811
chr10	103174983	103181184	ENST00000404739	intron	2	-	6201	ENSG00000076685	NT5C2	8022	protein_coding	3525	1	NM_001351169.2	NM_012229	10	q24.33	19	0	75.98	541.73	0.0724595	0.237888	0.140254	-0.0677949	0.0976335
chr10	103181329	103193235	ENST00000404739	intron	1	-	11906	ENSG00000076685	NT5C2	8022	protein_coding	3525	1	NM_001351169.2	NM_012229	10	q24.33	19	0	110.45	237.98	0.33889	0.605649	0.464115	-0.125225	0.141534
chr10	103396731	103398415	ENST00000369797	intron	1	+	1684	ENSG00000148843	PDCD11	13408	protein_coding	6477	1	NM_014976.2	NM_014976	10	q24.33	36	0	22.78	31.84	0.475081	0.901102	0.715452	-0.240371	0.185649
chr10	103398529	103400396	ENST00000369797	intron	2	+	1867	ENSG00000148843	PDCD11	13408	protein_coding	6477	1	NM_014976.2	NM_014976	10	q24.33	36	0	29.84	52.62	0.351979	0.752324	0.567085	-0.215106	0.185239
chr10	103400529	103403117	ENST00000369797	intron	3	+	2588	ENSG00000148843	PDCD11	13408	protein_coding	6477	1	NM_014976.2	NM_014976	10	q24.33	36	0	21.55	32.47	0.413222	0.876056	0.66369	-0.250467	0.212367
chr10	103403286	103405021	ENST00000369797	intron	4	+	1735	ENSG00000148843	PDCD11	13408	protein_coding	6477	1	NM_014976.2	NM_014976	10	q24.33	36	0	25.49	32.16	0.489442	0.966232	0.7926	-0.303157	0.173633
chr10	103405184	103405984	ENST00000369797	intron	5	+	800	ENSG00000148843	PDCD11	13408	protein_coding	6477	1	NM_014976.2	NM_014976	10	q24.33	36	0	26.73	42.29	0.423578	0.819393	0.632064	-0.208486	0.187329
chr10	103406109	103406608	ENST00000369797	intron	6	+	499	ENSG00000148843	PDCD11	13408	protein_coding	6477	1	NM_014976.2	NM_014976	10	q24.33	36	0	21.89	33.84	0.421211	0.84286	0.646868	-0.225657	0.195992
chr10	103406791	103409698	ENST00000369797	intron	7	+	2907	ENSG00000148843	PDCD11	13408	protein_coding	6477	1	NM_014976.2	NM_014976	10	q24.33	36	0	44.09	49.09	0.730864	0.984009	0.898146	-0.167282	0.0858628
chr10	103409807	103413115	ENST00000369797	intron	8	+	3308	ENSG00000148843	PDCD11	13408	protein_coding	6477	1	NM_014976.2	NM_014976	10	q24.33	36	0	30.89	37.18	0.585199	0.965802	0.830823	-0.245624	0.134979
chr10	103413323	103413965	ENST00000369797	intron	9	+	642	ENSG00000148843	PDCD11	13408	protein_coding	6477	1	NM_014976.2	NM_014976	10	q24.33	36	0	27.62	31.75	0.601828	0.983292	0.869921	-0.268093	0.113371
chr10	103414091	103414269	ENST00000369797	intron	10	+	178	ENSG00000148843	PDCD11	13408	protein_coding	6477	1	NM_014976.2	NM_014976	10	q24.33	36	0	42.29	46.6	0.768367	0.977927	0.907511	-0.139144	0.0704163
chr10	103414331	103415004	ENST00000369797	intron	11	+	673	ENSG00000148843	PDCD11	13408	protein_coding	6477	1	NM_014976.2	NM_014976	10	q24.33	36	0	38.64	44.78	0.659031	0.968635	0.862885	-0.203854	0.10575
chr10	103415152	103416490	ENST00000369797	intron	12	+	1338	ENSG00000148843	PDCD11	13408	protein_coding	6477	1	NM_014976.2	NM_014976	10	q24.33	36	0	25.15	32.55	0.529301	0.9395	0.772657	-0.243357	0.166842
chr10	103416743	103417791	ENST00000369797	intron	13	+	1048	ENSG00000148843	PDCD11	13408	protein_coding	6477	1	NM_014976.2	NM_014976	10	q24.33	36	0	26.95	38.58	0.481467	0.877554	0.698548	-0.217081	0.179005
chr10	103417933	103418439	ENST00000369797	intron	14	+	506	ENSG00000148843	PDCD11	13408	protein_coding	6477	1	NM_014976.2	NM_014976	10	q24.33	36	0	48.05	55.49	0.66928	0.965842	0.865922	-0.196641	0.0999201
chr10	103418635	103419537	ENST00000369797	intron	15	+	902	ENSG00000148843	PDCD11	13408	protein_coding	6477	1	NM_014976.2	NM_014976	10	q24.33	36	0	18.96	23	0.555815	0.96446	0.824348	-0.268533	0.140112
chr10	103419709	103421347	ENST00000369797	intron	16	+	1638	ENSG00000148843	PDCD11	13408	protein_coding	6477	1	NM_014976.2	NM_014976	10	q24.33	36	0	27.18	31.09	0.686486	0.970068	0.874236	-0.18775	0.0958324
chr10	103421568	103422987	ENST00000369797	intron	17	+	1419	ENSG00000148843	PDCD11	13408	protein_coding	6477	1	NM_014976.2	NM_014976	10	q24.33	36	0	23.27	29.15	0.58423	0.939069	0.798285	-0.214055	0.140784
chr10	103423138	103423542	ENST00000369797	intron	18	+	404	ENSG00000148843	PDCD11	13408	protein_coding	6477	1	NM_014976.2	NM_014976	10	q24.33	36	0	28.56	31.45	0.661281	0.990398	0.908108	-0.246827	0.0822901
chr10	103423659	103424983	ENST00000369797	intron	19	+	1324	ENSG00000148843	PDCD11	13408	protein_coding	6477	1	NM_014976.2	NM_014976	10	q24.33	36	0	19.67	27.51	0.359743	0.949938	0.715013	-0.35527	0.234925
chr10	103425526	103427328	ENST00000369797	intron	20	+	1802	ENSG00000148843	PDCD11	13408	protein_coding	6477	1	NM_014976.2	NM_014976	10	q24.33	36	0	31.53	45.96	0.455373	0.871666	0.686031	-0.230658	0.185635
chr10	103427392	103432128	ENST00000369797	intron	21	+	4736	ENSG00000148843	PDCD11	13408	protein_coding	6477	1	NM_014976.2	NM_014976	10	q24.33	36	0	31.96	50.51	0.415772	0.823023	0.632746	-0.216974	0.190277
chr10	103432235	103433947	ENST00000369797	intron	22	+	1712	ENSG00000148843	PDCD11	13408	protein_coding	6477	1	NM_014976.2	NM_014976	10	q24.33	36	0	23.89	29.87	0.452075	0.975438	0.799799	-0.347724	0.175638
chr10	103434038	103434247	ENST00000369797	intron	23	+	209	ENSG00000148843	PDCD11	13408	protein_coding	6477	1	NM_014976.2	NM_014976	10	q24.33	36	0	21.38	26.24	0.560188	0.961179	0.814787	-0.254599	0.146392
chr10	103434351	103434797	ENST00000369797	intron	24	+	446	ENSG00000148843	PDCD11	13408	protein_coding	6477	1	NM_014976.2	NM_014976	10	q24.33	36	0	13.82	20.25	0.358679	0.917589	0.682469	-0.32379	0.23512
chr10	103434976	103438014	ENST00000369797	intron	25	+	3038	ENSG00000148843	PDCD11	13408	protein_coding	6477	1	NM_014976.2	NM_014976	10	q24.33	36	0	35.71	43.56	0.595156	0.948459	0.819789	-0.224632	0.12867
chr10	103438072	103438685	ENST00000369797	intron	26	+	613	ENSG00000148843	PDCD11	13408	protein_coding	6477	1	NM_014976.2	NM_014976	10	q24.33	36	0	35.62	49.11	0.540282	0.862885	0.725311	-0.185029	0.137575
chr10	103438809	103439745	ENST00000369797	intron	27	+	936	ENSG00000148843	PDCD11	13408	protein_coding	6477	1	NM_014976.2	NM_014976	10	q24.33	36	0	30.8	40.67	0.439059	0.949651	0.757315	-0.318256	0.192336
chr10	103439869	103440289	ENST00000369797	intron	28	+	420	ENSG00000148843	PDCD11	13408	protein_coding	6477	1	NM_014976.2	NM_014976	10	q24.33	36	0	24.18	32.49	0.489911	0.920939	0.744229	-0.254318	0.17671
chr10	103440582	103440733	ENST00000369797	intron	29	+	151	ENSG00000148843	PDCD11	13408	protein_coding	6477	1	NM_014976.2	NM_014976	10	q24.33	36	0	27.22	40.6	0.454546	0.846895	0.670443	-0.215897	0.176452
chr10	103440851	103441825	ENST00000369797	intron	30	+	974	ENSG00000148843	PDCD11	13408	protein_coding	6477	1	NM_014976.2	NM_014976	10	q24.33	36	0	25.05	35	0.481182	0.887327	0.715714	-0.234532	0.171612
chr10	103441976	103442212	ENST00000369797	intron	31	+	236	ENSG00000148843	PDCD11	13408	protein_coding	6477	1	NM_014976.2	NM_014976	10	q24.33	36	0	NA	NA	NA	NA	NA	NA	NA
chr10	103442461	103443164	ENST00000369797	intron	32	+	703	ENSG00000148843	PDCD11	13408	protein_coding	6477	1	NM_014976.2	NM_014976	10	q24.33	36	0	23.98	36.69	0.342601	0.895594	0.653584	-0.310983	0.24201
chr10	103443334	103443914	ENST00000369797	intron	33	+	580	ENSG00000148843	PDCD11	13408	protein_coding	6477	1	NM_014976.2	NM_014976	10	q24.33	36	0	20.51	33.65	0.306322	0.846861	0.60951	-0.303187	0.237351
chr10	103444069	103444516	ENST00000369797	intron	34	+	447	ENSG00000148843	PDCD11	13408	protein_coding	6477	1	NM_014976.2	NM_014976	10	q24.33	36	0	16.8	35.55	0.260271	0.695499	0.472574	-0.212303	0.222926
chr10	103444683	103445377	ENST00000369797	intron	35	+	694	ENSG00000148843	PDCD11	13408	protein_coding	6477	1	NM_014976.2	NM_014976	10	q24.33	36	1	21.33	38.53	0.271961	0.819146	0.553595	-0.281633	0.265551
chr10	103494473	103570871	ENST00000369780	intron	1	+	76398	ENSG00000107954	NEURL1	7761	protein_coding	4582	1	NM_004210.5	NM_004210	10	q24.33	6	0	NA	NA	NA	NA	NA	NA	NA
chr10	103571114	103571500	ENST00000369780	intron	2	+	386	ENSG00000107954	NEURL1	7761	protein_coding	4582	1	NM_004210.5	NM_004210	10	q24.33	6	0	6.96	32.2	0.0352443	0.502869	0.216149	-0.180905	0.286719
chr10	103571823	103584535	ENST00000369780	intron	3	+	12712	ENSG00000107954	NEURL1	7761	protein_coding	4582	1	NM_004210.5	NM_004210	10	q24.33	6	0	NA	NA	NA	NA	NA	NA	NA
chr10	103585226	103589513	ENST00000369780	intron	4	+	4287	ENSG00000107954	NEURL1	7761	protein_coding	4582	1	NM_004210.5	NM_004210	10	q24.33	6	0	13.2	19.38	0.285408	0.945372	0.681115	-0.395707	0.264258
chr10	103589661	103590133	ENST00000369780	intron	5	+	472	ENSG00000107954	NEURL1	7761	protein_coding	4582	1	NM_004210.5	NM_004210	10	q24.33	6	1	15.16	19.05	0.438671	0.975697	0.795801	-0.35713	0.179897
chr10	104316065	104338245	ENST00000337478	intron	1	-	22180	ENSG00000148841	ITPRIP	29370	protein_coding	6585	1	NM_001272013.2	NM_001272013	10	q25.1	2	1	145.24	242.84	0.473039	0.717459	0.598089	-0.12505	0.11937
chr10	110208083	110228188	ENST00000332674	intron	1	+	20105	ENSG00000119950	MXI1	7534	protein_coding	3470	1	NM_130439.3	NM_130439	10	q25.2	6	0	278.45	694.67	0.276124	0.519607	0.400838	-0.124714	0.118769
chr10	110228322	110244827	ENST00000332674	intron	2	+	16505	ENSG00000119950	MXI1	7534	protein_coding	3470	1	NM_130439.3	NM_130439	10	q25.2	6	0	703.56	801.36	0.809048	0.922101	0.877957	-0.0689099	0.0441433
chr10	110244858	110279179	ENST00000332674	intron	3	+	34321	ENSG00000119950	MXI1	7534	protein_coding	3470	1	NM_130439.3	NM_130439	10	q25.2	6	0	717.22	847.31	0.784338	0.893208	0.846467	-0.0621291	0.046741
chr10	110279295	110279913	ENST00000332674	intron	4	+	618	ENSG00000119950	MXI1	7534	protein_coding	3470	1	NM_130439.3	NM_130439	10	q25.2	6	0	705.42	718.84	0.927861	0.996399	0.981331	-0.05347	0.015068
chr10	110280086	110284823	ENST00000332674	intron	5	+	4737	ENSG00000119950	MXI1	7534	protein_coding	3470	1	NM_130439.3	NM_130439	10	q25.2	6	1	669.38	721.36	0.826569	0.980277	0.927942	-0.101373	0.0523354
chr10	110872019	110875965	ENST00000280154	intron	1	+	3946	ENSG00000150593	PDCD4	8763	protein_coding	3481	1	NM_014456.5	NM_014456	10	q25.2	12	0	95.07	242.73	0.231398	0.591582	0.39167	-0.160271	0.199912
chr10	110876071	110881232	ENST00000280154	intron	2	+	5161	ENSG00000150593	PDCD4	8763	protein_coding	3481	1	NM_014456.5	NM_014456	10	q25.2	12	0	204.24	436.56	0.306125	0.645848	0.467839	-0.161714	0.178009
chr10	110881536	110883002	ENST00000280154	intron	3	+	1466	ENSG00000150593	PDCD4	8763	protein_coding	3481	1	NM_014456.5	NM_014456	10	q25.2	12	0	241.29	338.02	0.627602	0.794271	0.713834	-0.0862314	0.0804371
chr10	110883098	110885252	ENST00000280154	intron	4	+	2154	ENSG00000150593	PDCD4	8763	protein_coding	3481	1	NM_014456.5	NM_014456	10	q25.2	12	0	242.07	409.73	0.471018	0.700689	0.590804	-0.119785	0.109885
chr10	110885367	110887664	ENST00000280154	intron	5	+	2297	ENSG00000150593	PDCD4	8763	protein_coding	3481	1	NM_014456.5	NM_014456	10	q25.2	12	0	295.67	373.89	0.701219	0.874898	0.790794	-0.0895749	0.0841037
chr10	110887887	110889532	ENST00000280154	intron	6	+	1645	ENSG00000150593	PDCD4	8763	protein_coding	3481	1	NM_014456.5	NM_014456	10	q25.2	12	0	349.84	428.02	0.7349	0.89399	0.817345	-0.0824446	0.0766449
chr10	110889631	110890555	ENST00000280154	intron	7	+	924	ENSG00000150593	PDCD4	8763	protein_coding	3481	1	NM_014456.5	NM_014456	10	q25.2	12	0	245.36	318.36	0.679629	0.853438	0.7707	-0.091071	0.0827378
chr10	110890671	110894090	ENST00000280154	intron	8	+	3419	ENSG00000150593	PDCD4	8763	protein_coding	3481	1	NM_014456.5	NM_014456	10	q25.2	12	0	272.78	366.85	0.655352	0.817584	0.743574	-0.0882218	0.07401
chr10	110894199	110894411	ENST00000280154	intron	9	+	212	ENSG00000150593	PDCD4	8763	protein_coding	3481	1	NM_014456.5	NM_014456	10	q25.2	12	0	223.05	293.31	0.654854	0.861384	0.760458	-0.105604	0.100925
chr10	110894523	110895947	ENST00000280154	intron	10	+	1424	ENSG00000150593	PDCD4	8763	protein_coding	3481	1	NM_014456.5	NM_014456	10	q25.2	12	0	242.82	324.65	0.643819	0.839107	0.747944	-0.104125	0.0911632
chr10	110896088	110898027	ENST00000280154	intron	11	+	1939	ENSG00000150593	PDCD4	8763	protein_coding	3481	1	NM_014456.5	NM_014456	10	q25.2	12	1	253.05	335.73	0.652621	0.831237	0.753731	-0.10111	0.0775066
chr10	112447468	112460523	ENST00000393077	intron	1	+	13055	ENSG00000151532	VTI1A	17792	protein_coding	4174	1	NM_145206.4	NM_001365713	10	q25.2	8	0	96.4	119.98	0.66778	0.907353	0.803467	-0.135687	0.103886
chr10	112460583	112464546	ENST00000393077	intron	2	+	3963	ENSG00000151532	VTI1A	17792	protein_coding	4174	1	NM_145206.4	NM_001365713	10	q25.2	8	0	137.27	145.07	0.876766	0.985645	0.946233	-0.0694664	0.0394117
chr10	112464658	112527086	ENST00000393077	intron	3	+	62428	ENSG00000151532	VTI1A	17792	protein_coding	4174	1	NM_145206.4	NM_001365713	10	q25.2	8	0	138.96	164.18	0.734306	0.932624	0.846388	-0.112082	0.0862362
chr10	112527165	112538245	ENST00000393077	intron	4	+	11080	ENSG00000151532	VTI1A	17792	protein_coding	4174	1	NM_145206.4	NM_001365713	10	q25.2	8	0	129.07	152.6	0.72021	0.939551	0.845806	-0.125596	0.0937455
chr10	112538331	112668217	ENST00000393077	intron	5	+	129886	ENSG00000151532	VTI1A	17792	protein_coding	4174	1	NM_145206.4	NM_001365713	10	q25.2	8	0	99.56	146.2	0.553609	0.798938	0.680985	-0.127376	0.117953
chr10	112668289	112668936	ENST00000393077	intron	6	+	647	ENSG00000151532	VTI1A	17792	protein_coding	4174	1	NM_145206.4	NM_001365713	10	q25.2	8	0	81.04	87.36	0.838663	0.978415	0.927656	-0.088993	0.0507597
chr10	112668999	112815289	ENST00000393077	intron	7	+	146290	ENSG00000151532	VTI1A	17792	protein_coding	4174	1	NM_145206.4	NM_001365713	10	q25.2	8	1	29.16	110.91	0.134288	0.451273	0.262916	-0.128628	0.188357
chr10	112950946	112951206	ENST00000627217	intron	1	+	260	ENSG00000148737	TCF7L2	11641	protein_coding	4025	1	NM_001146274.2	NM_001146274	10	q25.2	14	0	62.27	86.35	0.553806	0.858596	0.721135	-0.167329	0.137461
chr10	112951274	112951482	ENST00000627217	intron	2	+	208	ENSG00000148737	TCF7L2	11641	protein_coding	4025	1	NM_001146274.2	NM_001146274	10	q25.2	14	0	88.05	102.11	0.755089	0.940268	0.862305	-0.107216	0.077963
chr10	112951608	112964555	ENST00000627217	intron	3	+	12947	ENSG00000148737	TCF7L2	11641	protein_coding	4025	1	NM_001146274.2	NM_001146274	10	q25.2	14	0	22.45	110.47	0.104437	0.319086	0.203223	-0.0987858	0.115863
chr10	112964625	113040024	ENST00000627217	intron	4	+	75399	ENSG00000148737	TCF7L2	11641	protein_coding	4025	1	NM_001146274.2	NM_001146274	10	q25.2	14	0	23.69	100.16	0.129885	0.361721	0.236522	-0.106637	0.1252
chr10	113040127	113141183	ENST00000627217	intron	5	+	101056	ENSG00000148737	TCF7L2	11641	protein_coding	4025	1	NM_001146274.2	NM_001146274	10	q25.2	14	0	45.49	103.8	0.252438	0.633336	0.438247	-0.185808	0.195089
chr10	113141317	113143922	ENST00000627217	intron	6	+	2605	ENSG00000148737	TCF7L2	11641	protein_coding	4025	1	NM_001146274.2	NM_001146274	10	q25.2	14	0	33.91	45.07	0.530951	0.893669	0.752385	-0.221435	0.141283
chr10	113144026	113146010	ENST00000627217	intron	7	+	1984	ENSG00000148737	TCF7L2	11641	protein_coding	4025	1	NM_001146274.2	NM_001146274	10	q25.2	14	0	52.98	68.84	0.569217	0.90246	0.769611	-0.200393	0.132849
chr10	113146098	113150997	ENST00000627217	intron	8	+	4899	ENSG00000148737	TCF7L2	11641	protein_coding	4025	1	NM_001146274.2	NM_001146274	10	q25.2	14	0	44.29	95.35	0.299132	0.624856	0.464499	-0.165367	0.160357
chr10	113151124	113151724	ENST00000627217	intron	9	+	600	ENSG00000148737	TCF7L2	11641	protein_coding	4025	1	NM_001146274.2	NM_001146274	10	q25.2	14	0	59.4	67.13	0.738746	0.965613	0.88485	-0.146104	0.0807628
chr10	113151885	113152332	ENST00000627217	intron	10	+	447	ENSG00000148737	TCF7L2	11641	protein_coding	4025	1	NM_001146274.2	NM_001146274	10	q25.2	14	0	44.53	52.38	0.650946	0.952361	0.850134	-0.199188	0.102227
chr10	113152441	113158020	ENST00000627217	intron	11	+	5579	ENSG00000148737	TCF7L2	11641	protein_coding	4025	1	NM_001146274.2	NM_001146274	10	q25.2	14	0	35.04	49.73	0.518557	0.848924	0.704605	-0.186048	0.144319
chr10	113158070	113160618	ENST00000627217	intron	12	+	2548	ENSG00000148737	TCF7L2	11641	protein_coding	4025	1	NM_001146274.2	NM_001146274	10	q25.2	14	0	8.55	71.8	0.0247202	0.268431	0.119081	-0.0943606	0.14935
chr10	113160692	113165554	ENST00000627217	intron	13	+	4862	ENSG00000148737	TCF7L2	11641	protein_coding	4025	1	NM_001146274.2	NM_001146274	10	q25.2	14	1	10.07	70.76	0.0345599	0.302695	0.142312	-0.107752	0.160383
chr10	113855051	113858527	ENST00000369301	intron	1	+	3476	ENSG00000196865	NHLRC2	24731	protein_coding	11051	1	NM_198514.4	NM_198514	10	q25.3	11	0	49.78	57.44	0.702492	0.967873	0.866643	-0.164151	0.10123
chr10	113858681	113876520	ENST00000369301	intron	2	+	17839	ENSG00000196865	NHLRC2	24731	protein_coding	11051	1	NM_198514.4	NM_198514	10	q25.3	11	0	34.91	56.07	0.449941	0.78864	0.622615	-0.172673	0.166026
chr10	113876977	113879573	ENST00000369301	intron	3	+	2596	ENSG00000196865	NHLRC2	24731	protein_coding	11051	1	NM_198514.4	NM_198514	10	q25.3	11	0	43.16	64.95	0.493419	0.811315	0.664511	-0.171092	0.146803
chr10	113879696	113884250	ENST00000369301	intron	4	+	4554	ENSG00000196865	NHLRC2	24731	protein_coding	11051	1	NM_198514.4	NM_198514	10	q25.3	11	0	44.22	55.69	0.598472	0.934698	0.794038	-0.195566	0.14066
chr10	113884381	113898109	ENST00000369301	intron	5	+	13728	ENSG00000196865	NHLRC2	24731	protein_coding	11051	1	NM_198514.4	NM_198514	10	q25.3	11	0	39.87	54.93	0.549041	0.879046	0.725833	-0.176792	0.153213
chr10	113898210	113901665	ENST00000369301	intron	6	+	3455	ENSG00000196865	NHLRC2	24731	protein_coding	11051	1	NM_198514.4	NM_198514	10	q25.3	11	0	30.27	38.16	0.615678	0.919007	0.793239	-0.177561	0.125768
chr10	113901898	113902470	ENST00000369301	intron	7	+	572	ENSG00000196865	NHLRC2	24731	protein_coding	11051	1	NM_198514.4	NM_198514	10	q25.3	11	0	21.65	42.8	0.321924	0.707206	0.505841	-0.183917	0.201365
chr10	113902594	113903526	ENST00000369301	intron	8	+	932	ENSG00000196865	NHLRC2	24731	protein_coding	11051	1	NM_198514.4	NM_198514	10	q25.3	11	0	51.85	63.2	0.667852	0.931114	0.820411	-0.15256	0.110703
chr10	113903737	113904816	ENST00000369301	intron	9	+	1079	ENSG00000196865	NHLRC2	24731	protein_coding	11051	1	NM_198514.4	NM_198514	10	q25.3	11	0	47.07	53.55	0.7303	0.964716	0.878992	-0.148692	0.0857249
chr10	113905037	113908279	ENST00000369301	intron	10	+	3242	ENSG00000196865	NHLRC2	24731	protein_coding	11051	1	NM_198514.4	NM_198514	10	q25.3	11	1	27.6	43.29	0.40146	0.840939	0.637561	-0.236101	0.203378
chr10	114125227	114125885	ENST00000369287	intron	15	-	658	ENSG00000165813	CCDC186	24349	protein_coding	7228	1	NM_018017.4	NM_018017	10	q25.3	16	1	70.53	87.53	0.620925	0.926009	0.805781	-0.184856	0.120228
chr10	114126106	114127460	ENST00000369287	intron	14	-	1354	ENSG00000165813	CCDC186	24349	protein_coding	7228	1	NM_018017.4	NM_018017	10	q25.3	16	0	57.22	67.78	0.656544	0.952206	0.844202	-0.187658	0.108004
chr10	114127672	114129890	ENST00000369287	intron	13	-	2218	ENSG00000165813	CCDC186	24349	protein_coding	7228	1	NM_018017.4	NM_018017	10	q25.3	16	0	35.89	48.49	0.53116	0.900211	0.740153	-0.208992	0.160059
chr10	114129972	114131146	ENST00000369287	intron	12	-	1174	ENSG00000165813	CCDC186	24349	protein_coding	7228	1	NM_018017.4	NM_018017	10	q25.3	16	0	25.04	68.64	0.20576	0.54365	0.364802	-0.159042	0.178849
chr10	114131337	114131928	ENST00000369287	intron	11	-	591	ENSG00000165813	CCDC186	24349	protein_coding	7228	1	NM_018017.4	NM_018017	10	q25.3	16	0	42.58	72.91	0.422187	0.736224	0.584008	-0.161821	0.152217
chr10	114132185	114134912	ENST00000369287	intron	10	-	2727	ENSG00000165813	CCDC186	24349	protein_coding	7228	1	NM_018017.4	NM_018017	10	q25.3	16	0	55.71	67.65	0.663539	0.934304	0.823503	-0.159964	0.110801
chr10	114135056	114135890	ENST00000369287	intron	9	-	834	ENSG00000165813	CCDC186	24349	protein_coding	7228	1	NM_018017.4	NM_018017	10	q25.3	16	0	28.64	63.98	0.300406	0.62557	0.44764	-0.147234	0.17793
chr10	114135978	114136147	ENST00000369287	intron	8	-	169	ENSG00000165813	CCDC186	24349	protein_coding	7228	1	NM_018017.4	NM_018017	10	q25.3	16	0	64.85	85.09	0.568192	0.889919	0.762134	-0.193943	0.127785
chr10	114136247	114137185	ENST00000369287	intron	7	-	938	ENSG00000165813	CCDC186	24349	protein_coding	7228	1	NM_018017.4	NM_018017	10	q25.3	16	0	44.07	59.25	0.47388	0.916247	0.743797	-0.269917	0.172449
chr10	114137291	114144496	ENST00000369287	intron	6	-	7205	ENSG00000165813	CCDC186	24349	protein_coding	7228	1	NM_018017.4	NM_018017	10	q25.3	16	0	17.95	44.02	0.136543	0.686269	0.407769	-0.271226	0.2785
chr10	114144617	114145548	ENST00000369287	intron	5	-	931	ENSG00000165813	CCDC186	24349	protein_coding	7228	1	NM_018017.4	NM_018017	10	q25.3	16	0	22.56	38.56	0.365402	0.77572	0.585062	-0.21966	0.190658
chr10	114145762	114151091	ENST00000369287	intron	4	-	5329	ENSG00000165813	CCDC186	24349	protein_coding	7228	1	NM_018017.4	NM_018017	10	q25.3	16	0	53.22	76.47	0.454319	0.860287	0.695959	-0.24164	0.164328
chr10	114151221	114157553	ENST00000369287	intron	3	-	6332	ENSG00000165813	CCDC186	24349	protein_coding	7228	1	NM_018017.4	NM_018017	10	q25.3	16	0	53.11	69.42	0.570743	0.894236	0.765053	-0.194311	0.129182
chr10	114157681	114162636	ENST00000369287	intron	2	-	4955	ENSG00000165813	CCDC186	24349	protein_coding	7228	1	NM_018017.4	NM_018017	10	q25.3	16	0	33.47	53.09	0.396547	0.827037	0.630439	-0.233891	0.196599
chr10	114163330	114174014	ENST00000369287	intron	1	-	10684	ENSG00000165813	CCDC186	24349	protein_coding	7228	1	NM_018017.4	NM_018017	10	q25.3	16	0	50.49	106.85	0.349184	0.593006	0.472532	-0.123347	0.120475
chr10	114436374	114437843	ENST00000533213	intron	22	-	1469	ENSG00000099204	ABLIM1	78	protein_coding	7560	1	NM_002313.7	NM_001352441	10	q25.3	23	1	165.89	215.11	0.661439	0.855324	0.771187	-0.109748	0.0841376
chr10	114437925	114439175	ENST00000533213	intron	21	-	1250	ENSG00000099204	ABLIM1	78	protein_coding	7560	1	NM_002313.7	NM_001352441	10	q25.3	23	0	130.38	195.96	0.542185	0.770456	0.66534	-0.123155	0.105116
chr10	114439251	114440081	ENST00000533213	intron	20	-	830	ENSG00000099204	ABLIM1	78	protein_coding	7560	1	NM_002313.7	NM_001352441	10	q25.3	23	0	114.4	185.29	0.183143	0.93496	0.617411	-0.434267	0.31755
chr10	114440090	114441016	ENST00000533213	intron	19	-	926	ENSG00000099204	ABLIM1	78	protein_coding	7560	1	NM_002313.7	NM_001352441	10	q25.3	23	0	123.95	183.51	0.548394	0.78343	0.67544	-0.127046	0.10799
chr10	114441078	114441721	ENST00000533213	intron	18	-	643	ENSG00000099204	ABLIM1	78	protein_coding	7560	1	NM_002313.7	NM_001352441	10	q25.3	23	0	130.18	170.91	0.636633	0.859884	0.761687	-0.125054	0.0981963
chr10	114441787	114444028	ENST00000533213	intron	17	-	2241	ENSG00000099204	ABLIM1	78	protein_coding	7560	1	NM_002313.7	NM_001352441	10	q25.3	23	0	115	165.69	0.551063	0.808488	0.694067	-0.143004	0.11442
chr10	114444135	114445311	ENST00000533213	intron	16	-	1176	ENSG00000099204	ABLIM1	78	protein_coding	7560	1	NM_002313.7	NM_001352441	10	q25.3	23	0	89.93	133.95	0.52619	0.802984	0.67137	-0.14518	0.131614
chr10	114445404	114447879	ENST00000533213	intron	15	-	2475	ENSG00000099204	ABLIM1	78	protein_coding	7560	1	NM_002313.7	NM_001352441	10	q25.3	23	0	92.24	216.95	0.258721	0.608603	0.425167	-0.166446	0.183436
chr10	114448021	114451623	ENST00000533213	intron	14	-	3602	ENSG00000099204	ABLIM1	78	protein_coding	7560	1	NM_002313.7	NM_001352441	10	q25.3	23	0	70.8	217.42	0.167462	0.499039	0.325637	-0.158175	0.173402
chr10	114451672	114453378	ENST00000533213	intron	13	-	1706	ENSG00000099204	ABLIM1	78	protein_coding	7560	1	NM_002313.7	NM_001352441	10	q25.3	23	0	9.04	248.4	0.00999353	0.0812324	0.0363929	-0.0263994	0.0448395
chr10	114453484	114465697	ENST00000533213	intron	12	-	12213	ENSG00000099204	ABLIM1	78	protein_coding	7560	1	NM_002313.7	NM_001352441	10	q25.3	23	0	12.53	289.8	0.01732	0.0865859	0.0432367	-0.0259167	0.0433492
chr10	114465828	114468180	ENST00000533213	intron	11	-	2352	ENSG00000099204	ABLIM1	78	protein_coding	7560	1	NM_002313.7	NM_001352441	10	q25.3	23	0	325.04	355.98	0.84564	0.956778	0.913085	-0.0674447	0.043693
chr10	114468217	114472976	ENST00000533213	intron	10	-	4759	ENSG00000099204	ABLIM1	78	protein_coding	7560	1	NM_002313.7	NM_001352441	10	q25.3	23	0	267.22	302.16	0.78752	0.952158	0.884366	-0.0968457	0.0677921
chr10	114473133	114473878	ENST00000533213	intron	9	-	745	ENSG00000099204	ABLIM1	78	protein_coding	7560	1	NM_002313.7	NM_001352441	10	q25.3	23	0	174.45	236.49	0.629133	0.828617	0.737663	-0.10853	0.090954
chr10	114473957	114487957	ENST00000533213	intron	8	-	14000	ENSG00000099204	ABLIM1	78	protein_coding	7560	1	NM_002313.7	NM_001352441	10	q25.3	23	0	153.67	257.15	0.491852	0.697881	0.597589	-0.105737	0.100292
chr10	114488017	114491790	ENST00000533213	intron	7	-	3773	ENSG00000099204	ABLIM1	78	protein_coding	7560	1	NM_002313.7	NM_001352441	10	q25.3	23	0	240.49	278.22	0.775925	0.928086	0.864388	-0.0884631	0.0636981
chr10	114491879	114545004	ENST00000533213	intron	6	-	53125	ENSG00000099204	ABLIM1	78	protein_coding	7560	1	NM_002313.7	NM_001352441	10	q25.3	23	0	13.49	242.09	0.013104	0.147067	0.0557231	-0.0426191	0.0913437
chr10	114545099	114547649	ENST00000533213	intron	5	-	2550	ENSG00000099204	ABLIM1	78	protein_coding	7560	1	NM_002313.7	NM_001352441	10	q25.3	23	0	9.73	10.38	0.655707	0.988827	0.93738	-0.281672	0.0514477
chr10	114547777	114571296	ENST00000533213	intron	4	-	23519	ENSG00000099204	ABLIM1	78	protein_coding	7560	1	NM_002313.7	NM_001352441	10	q25.3	23	0	7.51	9.02	0.495828	0.967077	0.832594	-0.336766	0.134483
chr10	114571407	114575415	ENST00000533213	intron	3	-	4008	ENSG00000099204	ABLIM1	78	protein_coding	7560	1	NM_002313.7	NM_001352441	10	q25.3	23	0	14.53	15.31	0.723895	0.99282	0.949053	-0.225158	0.0437667
chr10	114575600	114601826	ENST00000533213	intron	2	-	26226	ENSG00000099204	ABLIM1	78	protein_coding	7560	1	NM_002313.7	NM_001352441	10	q25.3	23	0	13.8	14.87	0.594645	0.996325	0.928043	-0.333399	0.0682816
chr10	114601962	114657956	ENST00000533213	intron	1	-	55994	ENSG00000099204	ABLIM1	78	protein_coding	7560	1	NM_002313.7	NM_001352441	10	q25.3	23	0	NA	NA	NA	NA	NA	NA	NA
chr10	114938540	114942644	ENST00000298746	intron	1	+	4104	ENSG00000165832	TRUB1	16060	protein_coding	3406	1	NM_139169.5	NM_139169	10	q25.3	8	0	19.49	29.42	0.3756	0.885395	0.662475	-0.286875	0.22292
chr10	114942744	114951093	ENST00000298746	intron	2	+	8349	ENSG00000165832	TRUB1	16060	protein_coding	3406	1	NM_139169.5	NM_139169	10	q25.3	8	0	27.84	36.62	0.485301	0.944162	0.76024	-0.27494	0.183922
chr10	114951150	114959725	ENST00000298746	intron	3	+	8575	ENSG00000165832	TRUB1	16060	protein_coding	3406	1	NM_139169.5	NM_139169	10	q25.3	8	0	29.13	39.18	0.452514	0.946373	0.743492	-0.290978	0.202882
chr10	114959808	114970367	ENST00000298746	intron	4	+	10559	ENSG00000165832	TRUB1	16060	protein_coding	3406	1	NM_139169.5	NM_139169	10	q25.3	8	0	22.78	36.96	0.346331	0.877036	0.616342	-0.270011	0.260694
chr10	114970441	114972134	ENST00000298746	intron	5	+	1693	ENSG00000165832	TRUB1	16060	protein_coding	3406	1	NM_139169.5	NM_139169	10	q25.3	8	0	17.04	34.16	0.206743	0.797013	0.498829	-0.292086	0.298184
chr10	114972275	114974328	ENST00000298746	intron	6	+	2053	ENSG00000165832	TRUB1	16060	protein_coding	3406	1	NM_139169.5	NM_139169	10	q25.3	8	0	25.16	33.31	0.491911	0.915	0.755329	-0.263417	0.159671
chr10	114974386	114975122	ENST00000298746	intron	7	+	736	ENSG00000165832	TRUB1	16060	protein_coding	3406	1	NM_139169.5	NM_139169	10	q25.3	8	1	26.58	38.42	0.396972	0.896297	0.691827	-0.294855	0.20447
chr10	116886567	116901764	ENST00000355371	intron	16	-	15197	ENSG00000187164	SHTN1	29319	protein_coding	6871	1	NM_001127211.3	NM_001127211	10	q25.3	17	1	27.24	54.33	0.285488	0.701345	0.50138	-0.215893	0.199964
chr10	116901958	116906626	ENST00000355371	intron	15	-	4668	ENSG00000187164	SHTN1	29319	protein_coding	6871	1	NM_001127211.3	NM_001127211	10	q25.3	17	0	35.18	49.93	0.450235	0.887601	0.704586	-0.254351	0.183015
chr10	116906748	116911789	ENST00000355371	intron	14	-	5041	ENSG00000187164	SHTN1	29319	protein_coding	6871	1	NM_001127211.3	NM_001127211	10	q25.3	17	0	40.51	56.36	0.539846	0.854218	0.718772	-0.178926	0.135446
chr10	116911844	116915374	ENST00000355371	intron	13	-	3530	ENSG00000187164	SHTN1	29319	protein_coding	6871	1	NM_001127211.3	NM_001127211	10	q25.3	17	0	45.27	52.2	0.669097	0.973382	0.867241	-0.198144	0.10614
chr10	116915485	116921433	ENST00000355371	intron	12	-	5948	ENSG00000187164	SHTN1	29319	protein_coding	6871	1	NM_001127211.3	NM_001127211	10	q25.3	17	0	29.62	32.76	0.720356	0.986163	0.904151	-0.183795	0.0820118
chr10	116921517	116927791	ENST00000355371	intron	11	-	6274	ENSG00000187164	SHTN1	29319	protein_coding	6871	1	NM_001127211.3	NM_001127211	10	q25.3	17	0	36.2	42.33	0.666633	0.961201	0.855185	-0.188553	0.106015
chr10	116927892	116929848	ENST00000355371	intron	10	-	1956	ENSG00000187164	SHTN1	29319	protein_coding	6871	1	NM_001127211.3	NM_001127211	10	q25.3	17	0	26.82	31.53	0.602521	0.976848	0.850618	-0.248098	0.12623
chr10	116930003	116940465	ENST00000355371	intron	9	-	10462	ENSG00000187164	SHTN1	29319	protein_coding	6871	1	NM_001127211.3	NM_001127211	10	q25.3	17	0	42.67	48.11	0.671513	0.984459	0.886926	-0.215412	0.097533
chr10	116940613	116944923	ENST00000355371	intron	8	-	4310	ENSG00000187164	SHTN1	29319	protein_coding	6871	1	NM_001127211.3	NM_001127211	10	q25.3	17	0	27.67	31.33	0.651771	0.989725	0.883179	-0.231408	0.106546
chr10	116945019	116948915	ENST00000355371	intron	7	-	3896	ENSG00000187164	SHTN1	29319	protein_coding	6871	1	NM_001127211.3	NM_001127211	10	q25.3	17	0	40.85	42.93	0.811438	0.995891	0.951549	-0.140111	0.0443424
chr10	116948998	116951908	ENST00000355371	intron	6	-	2910	ENSG00000187164	SHTN1	29319	protein_coding	6871	1	NM_001127211.3	NM_001127211	10	q25.3	17	0	36.51	39.09	0.762903	0.990925	0.933998	-0.171096	0.0569268
chr10	116952007	116954041	ENST00000355371	intron	5	-	2034	ENSG00000187164	SHTN1	29319	protein_coding	6871	1	NM_001127211.3	NM_001127211	10	q25.3	17	0	29.11	31.09	0.758666	0.994161	0.936314	-0.177648	0.0578475
chr10	116954211	116960135	ENST00000355371	intron	4	-	5924	ENSG00000187164	SHTN1	29319	protein_coding	6871	1	NM_001127211.3	NM_001127211	10	q25.3	17	0	37.36	39.04	0.814388	0.996406	0.956967	-0.142579	0.0394385
chr10	116960231	116968651	ENST00000355371	intron	3	-	8420	ENSG00000187164	SHTN1	29319	protein_coding	6871	1	NM_001127211.3	NM_001127211	10	q25.3	17	0	28.49	30.96	0.722385	0.990756	0.92022	-0.197835	0.070536
chr10	116968713	116979255	ENST00000355371	intron	2	-	10542	ENSG00000187164	SHTN1	29319	protein_coding	6871	1	NM_001127211.3	NM_001127211	10	q25.3	17	0	20.51	23.27	0.624642	0.98601	0.881392	-0.25675	0.104617
chr10	116979309	117005021	ENST00000355371	intron	1	-	25712	ENSG00000187164	SHTN1	29319	protein_coding	6871	1	NM_001127211.3	NM_001127211	10	q25.3	17	0	17.82	20.98	0.571009	0.975723	0.84938	-0.278372	0.126343
chr10	117285472	117290185	ENST00000334464	intron	4	-	4713	ENSG00000165650	PDZD8	26974	protein_coding	9672	1	NM_173791.5	NM_173791	10	q26.11	5	1	21.31	44.58	0.29194	0.682492	0.478017	-0.186078	0.204475
chr10	117290349	117318871	ENST00000334464	intron	3	-	28522	ENSG00000165650	PDZD8	26974	protein_coding	9672	1	NM_173791.5	NM_173791	10	q26.11	5	0	55.16	83.49	0.533554	0.781524	0.660678	-0.127124	0.120846
chr10	117318975	117340979	ENST00000334464	intron	2	-	22004	ENSG00000165650	PDZD8	26974	protein_coding	9672	1	NM_173791.5	NM_173791	10	q26.11	5	0	87.47	131.95	0.529477	0.791622	0.662903	-0.133425	0.128719
chr10	117341103	117374355	ENST00000334464	intron	1	-	33252	ENSG00000165650	PDZD8	26974	protein_coding	9672	1	NM_173791.5	NM_173791	10	q26.11	5	0	69.44	112.6	0.475025	0.764926	0.616696	-0.141671	0.14823
chr10	118686169	118686597	ENST00000369151	intron	8	-	428	ENSG00000151893	CACUL1	23727	protein_coding	11035	1	NM_153810.5	NM_153810	10	q26.11	9	1	148.53	203.25	0.607585	0.829234	0.730775	-0.12319	0.0984594
chr10	118686642	118691264	ENST00000369151	intron	7	-	4622	ENSG00000151893	CACUL1	23727	protein_coding	11035	1	NM_153810.5	NM_153810	10	q26.11	9	0	135.15	204.91	0.522031	0.77296	0.659558	-0.137527	0.113403
chr10	118691404	118695140	ENST00000369151	intron	6	-	3736	ENSG00000151893	CACUL1	23727	protein_coding	11035	1	NM_153810.5	NM_153810	10	q26.11	9	0	110.69	226.91	0.381242	0.595417	0.487815	-0.106572	0.107603
chr10	118695231	118701305	ENST00000369151	intron	5	-	6074	ENSG00000151893	CACUL1	23727	protein_coding	11035	1	NM_153810.5	NM_153810	10	q26.11	9	0	145.33	222.67	0.533951	0.755127	0.65267	-0.118719	0.102457
chr10	118701409	118707491	ENST00000369151	intron	4	-	6082	ENSG00000151893	CACUL1	23727	protein_coding	11035	1	NM_153810.5	NM_153810	10	q26.11	9	0	140.02	169.62	0.735288	0.894744	0.825492	-0.0902042	0.0692517
chr10	118707588	118729294	ENST00000369151	intron	3	-	21706	ENSG00000151893	CACUL1	23727	protein_coding	11035	1	NM_153810.5	NM_153810	10	q26.11	9	0	98.95	135.64	0.595829	0.846691	0.729505	-0.133675	0.117186
chr10	118729398	118730283	ENST00000369151	intron	2	-	885	ENSG00000151893	CACUL1	23727	protein_coding	11035	1	NM_153810.5	NM_153810	10	q26.11	9	0	94.04	130.45	0.588663	0.838161	0.720889	-0.132227	0.117272
chr10	118730411	118754395	ENST00000369151	intron	1	-	23984	ENSG00000151893	CACUL1	23727	protein_coding	11035	1	NM_153810.5	NM_153810	10	q26.11	9	0	150.73	228.71	0.56053	0.742926	0.659044	-0.0985145	0.0838818
chr10	119141320	119146235	ENST00000355697	intron	13	-	4915	ENSG00000183605	SFXN4	16088	protein_coding	1556	1	NM_213649.2	NM_213649	10	q26.11	14	1	10.78	26.69	0.174962	0.677387	0.403897	-0.228934	0.27349
chr10	119146354	119147774	ENST00000355697	intron	12	-	1420	ENSG00000183605	SFXN4	16088	protein_coding	1556	1	NM_213649.2	NM_213649	10	q26.11	14	0	12.84	17.45	0.422392	0.939832	0.735817	-0.313425	0.204015
chr10	119147861	119155061	ENST00000355697	intron	11	-	7200	ENSG00000183605	SFXN4	16088	protein_coding	1556	1	NM_213649.2	NM_213649	10	q26.11	14	0	10.02	16.2	0.297774	0.889336	0.618519	-0.320745	0.270818
chr10	119155178	119156677	ENST00000355697	intron	10	-	1499	ENSG00000183605	SFXN4	16088	protein_coding	1556	1	NM_213649.2	NM_213649	10	q26.11	14	0	10.76	13.15	0.485899	0.96436	0.818251	-0.332352	0.146109
chr10	119156757	119157667	ENST00000355697	intron	9	-	910	ENSG00000183605	SFXN4	16088	protein_coding	1556	1	NM_213649.2	NM_213649	10	q26.11	14	0	NA	NA	NA	NA	NA	NA	NA
chr10	119157734	119157870	ENST00000355697	intron	8	-	136	ENSG00000183605	SFXN4	16088	protein_coding	1556	1	NM_213649.2	NM_213649	10	q26.11	14	0	NA	NA	NA	NA	NA	NA	NA
chr10	119157928	119158008	ENST00000355697	intron	7	-	80	ENSG00000183605	SFXN4	16088	protein_coding	1556	1	NM_213649.2	NM_213649	10	q26.11	14	0	10.67	14.15	0.377016	0.974979	0.754064	-0.377048	0.220916
chr10	119158063	119159727	ENST00000355697	intron	6	-	1664	ENSG00000183605	SFXN4	16088	protein_coding	1556	1	NM_213649.2	NM_213649	10	q26.11	14	0	10.27	18.93	0.189174	0.871948	0.542525	-0.353351	0.329423
chr10	119159754	119160914	ENST00000355697	intron	5	-	1160	ENSG00000183605	SFXN4	16088	protein_coding	1556	1	NM_213649.2	NM_213649	10	q26.11	14	0	11.93	16.2	0.260018	0.97345	0.73642	-0.476402	0.23703
chr10	119160970	119161054	ENST00000355697	intron	4	-	84	ENSG00000183605	SFXN4	16088	protein_coding	1556	1	NM_213649.2	NM_213649	10	q26.11	14	0	12.25	42.8	0.0636508	0.665098	0.286215	-0.222564	0.378883
chr10	119161082	119162339	ENST00000355697	intron	3	-	1257	ENSG00000183605	SFXN4	16088	protein_coding	1556	1	NM_213649.2	NM_213649	10	q26.11	14	0	10.95	38.13	0.0654083	0.663975	0.287175	-0.221767	0.3768
chr10	119162415	119164130	ENST00000355697	intron	2	-	1715	ENSG00000183605	SFXN4	16088	protein_coding	1556	1	NM_213649.2	NM_213649	10	q26.11	14	0	16.02	25.73	0.356084	0.845225	0.62262	-0.266536	0.222606
chr10	119164197	119165536	ENST00000355697	intron	1	-	1339	ENSG00000183605	SFXN4	16088	protein_coding	1556	1	NM_213649.2	NM_213649	10	q26.11	14	0	11.91	29.55	0.151675	0.688734	0.403046	-0.251371	0.285689
chr10	119207970	119326515	ENST00000392870	intron	1	+	118545	ENSG00000198873	GRK5	4544	protein_coding	6798	1	NM_005308.3	NM_005308	10	q26.11	16	0	67.15	86	0.639827	0.897317	0.780814	-0.140987	0.116503
chr10	119326612	119380814	ENST00000392870	intron	2	+	54202	ENSG00000198873	GRK5	4544	protein_coding	6798	1	NM_005308.3	NM_005308	10	q26.11	16	0	69.85	91.51	0.606604	0.887086	0.763305	-0.1567	0.123781
chr10	119380928	119396694	ENST00000392870	intron	3	+	15766	ENSG00000198873	GRK5	4544	protein_coding	6798	1	NM_005308.3	NM_005308	10	q26.11	16	0	63.75	77.11	0.645694	0.954891	0.826741	-0.181047	0.12815
chr10	119396773	119423165	ENST00000392870	intron	4	+	26392	ENSG00000198873	GRK5	4544	protein_coding	6798	1	NM_005308.3	NM_005308	10	q26.11	16	0	46.2	84.25	0.385709	0.707859	0.548368	-0.162658	0.159492
chr10	119423267	119424992	ENST00000392870	intron	5	+	1725	ENSG00000198873	GRK5	4544	protein_coding	6798	1	NM_005308.3	NM_005308	10	q26.11	16	0	57.53	73.91	0.63149	0.893502	0.778379	-0.146889	0.115123
chr10	119425086	119430374	ENST00000392870	intron	6	+	5288	ENSG00000198873	GRK5	4544	protein_coding	6798	1	NM_005308.3	NM_005308	10	q26.11	16	0	81.58	110.35	0.608057	0.848555	0.739284	-0.131227	0.109271
chr10	119430439	119431386	ENST00000392870	intron	7	+	947	ENSG00000198873	GRK5	4544	protein_coding	6798	1	NM_005308.3	NM_005308	10	q26.11	16	0	73.04	86.58	0.718675	0.933519	0.843613	-0.124938	0.0899059
chr10	119431528	119436650	ENST00000392870	intron	8	+	5122	ENSG00000198873	GRK5	4544	protein_coding	6798	1	NM_005308.3	NM_005308	10	q26.11	16	0	76.47	91	0.713653	0.931609	0.84033	-0.126676	0.091279
chr10	119436842	119439730	ENST00000392870	intron	9	+	2888	ENSG00000198873	GRK5	4544	protein_coding	6798	1	NM_005308.3	NM_005308	10	q26.11	16	0	53.27	76.4	0.505984	0.861339	0.697251	-0.191267	0.164087
chr10	119439769	119441998	ENST00000392870	intron	10	+	2229	ENSG00000198873	GRK5	4544	protein_coding	6798	1	NM_005308.3	NM_005308	10	q26.11	16	0	42.33	77.16	0.363965	0.730618	0.5486	-0.184635	0.182018
chr10	119442089	119443543	ENST00000392870	intron	11	+	1454	ENSG00000198873	GRK5	4544	protein_coding	6798	1	NM_005308.3	NM_005308	10	q26.11	16	0	31.62	59.82	0.368317	0.697014	0.528586	-0.160269	0.168428
chr10	119443753	119448122	ENST00000392870	intron	12	+	4369	ENSG00000198873	GRK5	4544	protein_coding	6798	1	NM_005308.3	NM_005308	10	q26.11	16	0	55.05	68.02	0.604204	0.941775	0.809321	-0.205116	0.132454
chr10	119448261	119452670	ENST00000392870	intron	13	+	4409	ENSG00000198873	GRK5	4544	protein_coding	6798	1	NM_005308.3	NM_005308	10	q26.11	16	0	57.45	83.62	0.502089	0.83649	0.687037	-0.184947	0.149453
chr10	119452809	119453144	ENST00000392870	intron	14	+	335	ENSG00000198873	GRK5	4544	protein_coding	6798	1	NM_005308.3	NM_005308	10	q26.11	16	0	70.55	74.16	0.836225	0.99567	0.951321	-0.115096	0.0443489
chr10	119453277	119454968	ENST00000392870	intron	15	+	1691	ENSG00000198873	GRK5	4544	protein_coding	6798	1	NM_005308.3	NM_005308	10	q26.11	16	1	62.64	116.95	0.361568	0.695529	0.535614	-0.174046	0.159916
chr10	119651856	119669850	ENST00000369085	intron	1	+	17994	ENSG00000151929	BAG3	939	protein_coding	2561	1	NM_004281.4	NM_004281	10	q26.11	4	0	21.42	30.96	0.356534	0.930669	0.69186	-0.335326	0.238808
chr10	119670178	119672254	ENST00000369085	intron	2	+	2076	ENSG00000151929	BAG3	939	protein_coding	2561	1	NM_004281.4	NM_004281	10	q26.11	4	0	17.67	27.56	0.385777	0.8607	0.641147	-0.255369	0.219553
chr10	119672657	119676463	ENST00000369085	intron	3	+	3806	ENSG00000151929	BAG3	939	protein_coding	2561	1	NM_004281.4	NM_004281	10	q26.11	4	1	15.35	28.18	0.317039	0.776806	0.544713	-0.227674	0.232093
chr10	119726360	119751075	ENST00000650623	intron	1	+	24715	ENSG00000198825	INPP5F	17054	protein_coding	4979	1	NM_014937.4	NM_014937	10	q26.11	20	0	12.02	13.62	0.613239	0.986462	0.882526	-0.269287	0.103936
chr10	119751157	119781634	ENST00000650623	intron	2	+	30477	ENSG00000198825	INPP5F	17054	protein_coding	4979	1	NM_014937.4	NM_014937	10	q26.11	20	0	10.25	18.95	0.244515	0.861818	0.540897	-0.296382	0.320921
chr10	119781772	119791516	ENST00000650623	intron	3	+	9744	ENSG00000198825	INPP5F	17054	protein_coding	4979	1	NM_014937.4	NM_014937	10	q26.11	20	0	11.29	24.24	0.171585	0.78587	0.465759	-0.294174	0.320111
chr10	119791646	119791868	ENST00000650623	intron	4	+	222	ENSG00000198825	INPP5F	17054	protein_coding	4979	1	NM_014937.4	NM_014937	10	q26.11	20	0	13.02	16.84	0.453186	0.9679	0.773159	-0.319973	0.194741
chr10	119792037	119792156	ENST00000650623	intron	5	+	119	ENSG00000198825	INPP5F	17054	protein_coding	4979	1	NM_014937.4	NM_014937	10	q26.11	20	0	15.42	21.78	0.297477	0.973428	0.707989	-0.410512	0.265439
chr10	119792214	119796714	ENST00000650623	intron	6	+	4500	ENSG00000198825	INPP5F	17054	protein_coding	4979	1	NM_014937.4	NM_014937	10	q26.11	20	0	12.15	18.27	0.278702	0.932024	0.665025	-0.386323	0.267
chr10	119796914	119797460	ENST00000650623	intron	7	+	546	ENSG00000198825	INPP5F	17054	protein_coding	4979	1	NM_014937.4	NM_014937	10	q26.11	20	0	14.45	16.64	0.580488	0.983712	0.868389	-0.287901	0.115322
chr10	119797641	119798542	ENST00000650623	intron	8	+	901	ENSG00000198825	INPP5F	17054	protein_coding	4979	1	NM_014937.4	NM_014937	10	q26.11	20	0	17.44	23.11	0.435231	0.951678	0.754652	-0.31942	0.197027
chr10	119798611	119804172	ENST00000650623	intron	9	+	5561	ENSG00000198825	INPP5F	17054	protein_coding	4979	1	NM_014937.4	NM_014937	10	q26.11	20	0	14.13	18.82	0.400647	0.967259	0.750797	-0.35015	0.216462
chr10	119804298	119805383	ENST00000650623	intron	10	+	1085	ENSG00000198825	INPP5F	17054	protein_coding	4979	1	NM_014937.4	NM_014937	10	q26.11	20	0	19.05	23.71	0.550463	0.956827	0.803458	-0.252995	0.153369
chr10	119805462	119806359	ENST00000650623	intron	11	+	897	ENSG00000198825	INPP5F	17054	protein_coding	4979	1	NM_014937.4	NM_014937	10	q26.11	20	0	17.33	32.84	0.296904	0.767313	0.52771	-0.230806	0.239603
chr10	119806481	119807931	ENST00000650623	intron	12	+	1450	ENSG00000198825	INPP5F	17054	protein_coding	4979	1	NM_014937.4	NM_014937	10	q26.11	20	0	13.4	25	0.299939	0.754713	0.536	-0.236061	0.218713
chr10	119808061	119810099	ENST00000650623	intron	13	+	2038	ENSG00000198825	INPP5F	17054	protein_coding	4979	1	NM_014937.4	NM_014937	10	q26.11	20	0	15.87	29.05	0.293086	0.79508	0.546299	-0.253214	0.24878
chr10	119810218	119811756	ENST00000650623	intron	14	+	1538	ENSG00000198825	INPP5F	17054	protein_coding	4979	1	NM_014937.4	NM_014937	10	q26.11	20	0	13.33	19.47	0.364592	0.923464	0.684643	-0.320051	0.238821
chr10	119811956	119820845	ENST00000650623	intron	15	+	8889	ENSG00000198825	INPP5F	17054	protein_coding	4979	1	NM_014937.4	NM_014937	10	q26.11	20	0	11.25	24.58	0.25289	0.682801	0.457689	-0.204799	0.225111
chr10	119820918	119822430	ENST00000650623	intron	16	+	1512	ENSG00000198825	INPP5F	17054	protein_coding	4979	1	NM_014937.4	NM_014937	10	q26.11	20	0	12.15	17.87	0.318713	0.944336	0.67991	-0.361198	0.264426
chr10	119822505	119823070	ENST00000650623	intron	17	+	565	ENSG00000198825	INPP5F	17054	protein_coding	4979	1	NM_014937.4	NM_014937	10	q26.11	20	0	9.18	16.18	0.203549	0.897004	0.567367	-0.363818	0.329637
chr10	119823200	119823814	ENST00000650623	intron	18	+	614	ENSG00000198825	INPP5F	17054	protein_coding	4979	1	NM_014937.4	NM_014937	10	q26.11	20	0	NA	NA	NA	NA	NA	NA	NA
chr10	119823903	119826630	ENST00000650623	intron	19	+	2727	ENSG00000198825	INPP5F	17054	protein_coding	4979	1	NM_014937.4	NM_014937	10	q26.11	20	1	NA	NA	NA	NA	NA	NA	NA
chr10	119892946	119898426	ENST00000369075	intron	1	+	5480	ENSG00000107651	SEC23IP	17018	protein_coding	7148	1	NM_007190.4	NM_007190	10	q26.11	19	0	63.85	90.22	0.570197	0.824243	0.707714	-0.137517	0.116529
chr10	119898960	119902798	ENST00000369075	intron	2	+	3838	ENSG00000107651	SEC23IP	17018	protein_coding	7148	1	NM_007190.4	NM_007190	10	q26.11	19	0	65.24	79.29	0.643668	0.948341	0.822802	-0.179134	0.125538
chr10	119903010	119904083	ENST00000369075	intron	3	+	1073	ENSG00000107651	SEC23IP	17018	protein_coding	7148	1	NM_007190.4	NM_007190	10	q26.11	19	0	65.33	74.76	0.718907	0.9685	0.873863	-0.154956	0.0946367
chr10	119904278	119909040	ENST00000369075	intron	4	+	4762	ENSG00000107651	SEC23IP	17018	protein_coding	7148	1	NM_007190.4	NM_007190	10	q26.11	19	0	75.62	102.25	0.585269	0.862591	0.73956	-0.154291	0.123031
chr10	119909131	119912043	ENST00000369075	intron	5	+	2912	ENSG00000107651	SEC23IP	17018	protein_coding	7148	1	NM_007190.4	NM_007190	10	q26.11	19	0	74.8	107.24	0.551381	0.825457	0.697501	-0.14612	0.127956
chr10	119912165	119914729	ENST00000369075	intron	6	+	2564	ENSG00000107651	SEC23IP	17018	protein_coding	7148	1	NM_007190.4	NM_007190	10	q26.11	19	0	61.44	86.84	0.577577	0.817426	0.707508	-0.129931	0.109918
chr10	119914820	119915747	ENST00000369075	intron	7	+	927	ENSG00000107651	SEC23IP	17018	protein_coding	7148	1	NM_007190.4	NM_007190	10	q26.11	19	0	67.62	79.78	0.709915	0.935118	0.847581	-0.137666	0.0875369
chr10	119915890	119917835	ENST00000369075	intron	8	+	1945	ENSG00000107651	SEC23IP	17018	protein_coding	7148	1	NM_007190.4	NM_007190	10	q26.11	19	0	50.35	62.64	0.603628	0.937053	0.803799	-0.200171	0.133254
chr10	119918045	119918392	ENST00000369075	intron	9	+	347	ENSG00000107651	SEC23IP	17018	protein_coding	7148	1	NM_007190.4	NM_007190	10	q26.11	19	0	41.89	49.95	0.604591	0.960782	0.838639	-0.234048	0.122143
chr10	119918512	119919443	ENST00000369075	intron	10	+	931	ENSG00000107651	SEC23IP	17018	protein_coding	7148	1	NM_007190.4	NM_007190	10	q26.11	19	0	31.71	39.25	0.571079	0.945142	0.807898	-0.236819	0.137244
chr10	119919597	119920888	ENST00000369075	intron	11	+	1291	ENSG00000107651	SEC23IP	17018	protein_coding	7148	1	NM_007190.4	NM_007190	10	q26.11	19	0	43.29	55.49	0.560386	0.933141	0.780141	-0.219755	0.153
chr10	119920985	119926035	ENST00000369075	intron	12	+	5050	ENSG00000107651	SEC23IP	17018	protein_coding	7148	1	NM_007190.4	NM_007190	10	q26.11	19	0	40.51	58.73	0.470425	0.866937	0.689767	-0.219342	0.177171
chr10	119926228	119929606	ENST00000369075	intron	13	+	3378	ENSG00000107651	SEC23IP	17018	protein_coding	7148	1	NM_007190.4	NM_007190	10	q26.11	19	0	48.82	65.58	0.577108	0.869425	0.744434	-0.167326	0.124991
chr10	119929763	119930328	ENST00000369075	intron	14	+	565	ENSG00000107651	SEC23IP	17018	protein_coding	7148	1	NM_007190.4	NM_007190	10	q26.11	19	0	41.07	62.75	0.486126	0.796782	0.654502	-0.168376	0.14228
chr10	119930432	119932132	ENST00000369075	intron	15	+	1700	ENSG00000107651	SEC23IP	17018	protein_coding	7148	1	NM_007190.4	NM_007190	10	q26.11	19	0	35.96	53.22	0.493423	0.836691	0.675686	-0.182263	0.161005
chr10	119932319	119933004	ENST00000369075	intron	16	+	685	ENSG00000107651	SEC23IP	17018	protein_coding	7148	1	NM_007190.4	NM_007190	10	q26.11	19	0	46.02	78.44	0.417292	0.750625	0.58669	-0.169399	0.163935
chr10	119933168	119933685	ENST00000369075	intron	17	+	517	ENSG00000107651	SEC23IP	17018	protein_coding	7148	1	NM_007190.4	NM_007190	10	q26.11	19	0	63.58	86.84	0.551682	0.87798	0.732151	-0.180469	0.145829
chr10	119933788	119940585	ENST00000369075	intron	18	+	6797	ENSG00000107651	SEC23IP	17018	protein_coding	7148	1	NM_007190.4	NM_007190	10	q26.11	19	1	34.16	52.2	0.463849	0.817816	0.654406	-0.190557	0.16341
chr10	121480022	121483697	ENST00000358487	intron	17	-	3675	ENSG00000066468	FGFR2	3689	protein_coding	4624	1	NM_000141.5	NM_000141	10	q26.13	18	1	NA	NA	NA	NA	NA	NA	NA
chr10	121483804	121485394	ENST00000358487	intron	16	-	1590	ENSG00000066468	FGFR2	3689	protein_coding	4624	1	NM_000141.5	NM_000141	10	q26.13	18	0	NA	NA	NA	NA	NA	NA	NA
chr10	121485533	121487353	ENST00000358487	intron	15	-	1820	ENSG00000066468	FGFR2	3689	protein_coding	4624	1	NM_000141.5	NM_000141	10	q26.13	18	0	NA	NA	NA	NA	NA	NA	NA
chr10	121487425	121487990	ENST00000358487	intron	14	-	565	ENSG00000066468	FGFR2	3689	protein_coding	4624	1	NM_000141.5	NM_000141	10	q26.13	18	0	NA	NA	NA	NA	NA	NA	NA
chr10	121488114	121496531	ENST00000358487	intron	13	-	8417	ENSG00000066468	FGFR2	3689	protein_coding	4624	1	NM_000141.5	NM_000141	10	q26.13	18	0	NA	NA	NA	NA	NA	NA	NA
chr10	121496723	121498494	ENST00000358487	intron	12	-	1771	ENSG00000066468	FGFR2	3689	protein_coding	4624	1	NM_000141.5	NM_000141	10	q26.13	18	0	NA	NA	NA	NA	NA	NA	NA
chr10	121498606	121500825	ENST00000358487	intron	11	-	2219	ENSG00000066468	FGFR2	3689	protein_coding	4624	1	NM_000141.5	NM_000141	10	q26.13	18	0	NA	NA	NA	NA	NA	NA	NA
chr10	121500948	121503789	ENST00000358487	intron	10	-	2841	ENSG00000066468	FGFR2	3689	protein_coding	4624	1	NM_000141.5	NM_000141	10	q26.13	18	0	NA	NA	NA	NA	NA	NA	NA
chr10	121503942	121515116	ENST00000358487	intron	9	-	11174	ENSG00000066468	FGFR2	3689	protein_coding	4624	1	NM_000141.5	NM_000141	10	q26.13	18	0	NA	NA	NA	NA	NA	NA	NA
chr10	121515320	121517318	ENST00000358487	intron	8	-	1998	ENSG00000066468	FGFR2	3689	protein_coding	4624	1	NM_000141.5	NM_000141	10	q26.13	18	0	NA	NA	NA	NA	NA	NA	NA
chr10	121517464	121519978	ENST00000358487	intron	7	-	2514	ENSG00000066468	FGFR2	3689	protein_coding	4624	1	NM_000141.5	NM_000141	10	q26.13	18	0	NA	NA	NA	NA	NA	NA	NA
chr10	121520170	121538591	ENST00000358487	intron	6	-	18421	ENSG00000066468	FGFR2	3689	protein_coding	4624	1	NM_000141.5	NM_000141	10	q26.13	18	0	NA	NA	NA	NA	NA	NA	NA
chr10	121538716	121551289	ENST00000358487	intron	5	-	12573	ENSG00000066468	FGFR2	3689	protein_coding	4624	1	NM_000141.5	NM_000141	10	q26.13	18	0	NA	NA	NA	NA	NA	NA	NA
chr10	121551460	121564501	ENST00000358487	intron	4	-	13041	ENSG00000066468	FGFR2	3689	protein_coding	4624	1	NM_000141.5	NM_000141	10	q26.13	18	0	NA	NA	NA	NA	NA	NA	NA
chr10	121564580	121565437	ENST00000358487	intron	3	-	857	ENSG00000066468	FGFR2	3689	protein_coding	4624	1	NM_000141.5	NM_000141	10	q26.13	18	0	NA	NA	NA	NA	NA	NA	NA
chr10	121565705	121593708	ENST00000358487	intron	2	-	28003	ENSG00000066468	FGFR2	3689	protein_coding	4624	1	NM_000141.5	NM_000141	10	q26.13	18	0	NA	NA	NA	NA	NA	NA	NA
chr10	121593968	121597961	ENST00000358487	intron	1	-	3993	ENSG00000066468	FGFR2	3689	protein_coding	4624	1	NM_000141.5	NM_000141	10	q26.13	18	0	NA	NA	NA	NA	NA	NA	NA
chr10	121743859	121790168	ENST00000224652	intron	11	-	46309	ENSG00000107669	ATE1	782	protein_coding	4895	1	NM_001001976.3	NM_001001976	10	q26.13	12	1	26.15	37.69	0.464005	0.877125	0.693818	-0.229813	0.183307
chr10	121790290	121836717	ENST00000224652	intron	10	-	46427	ENSG00000107669	ATE1	782	protein_coding	4895	1	NM_001001976.3	NM_001001976	10	q26.13	12	0	38	55.8	0.478039	0.84367	0.681004	-0.202964	0.162666
chr10	121836818	121841081	ENST00000224652	intron	9	-	4263	ENSG00000107669	ATE1	782	protein_coding	4895	1	NM_001001976.3	NM_001001976	10	q26.13	12	0	35.69	41.18	0.648831	0.98246	0.866683	-0.217852	0.115777
chr10	121841264	121870005	ENST00000224652	intron	8	-	28741	ENSG00000107669	ATE1	782	protein_coding	4895	1	NM_001001976.3	NM_001001976	10	q26.13	12	0	38.05	48.96	0.507118	0.948206	0.777165	-0.270047	0.171041
chr10	121870039	121899865	ENST00000224652	intron	7	-	29826	ENSG00000107669	ATE1	782	protein_coding	4895	1	NM_001001976.3	NM_001001976	10	q26.13	12	0	15.62	60.67	0.142121	0.418296	0.257458	-0.115337	0.160838
chr10	121899995	121902390	ENST00000224652	intron	6	-	2395	ENSG00000107669	ATE1	782	protein_coding	4895	1	NM_001001976.3	NM_001001976	10	q26.13	12	0	24.87	90.95	0.186989	0.376755	0.273447	-0.0864578	0.103309
chr10	121902621	121910905	ENST00000224652	intron	5	-	8284	ENSG00000107669	ATE1	782	protein_coding	4895	1	NM_001001976.3	NM_001001976	10	q26.13	12	0	47.02	68.85	0.500846	0.837162	0.682934	-0.182088	0.154228
chr10	121911152	121913789	ENST00000224652	intron	4	-	2637	ENSG00000107669	ATE1	782	protein_coding	4895	1	NM_001001976.3	NM_001001976	10	q26.13	12	0	72.75	85.24	0.708873	0.951569	0.853473	-0.1446	0.0980961
chr10	121913894	121922348	ENST00000224652	intron	3	-	8454	ENSG00000107669	ATE1	782	protein_coding	4895	1	NM_001001976.3	NM_001001976	10	q26.13	12	0	51.15	65.91	0.595572	0.916767	0.776058	-0.180486	0.140709
chr10	121922412	121924265	ENST00000224652	intron	2	-	1853	ENSG00000107669	ATE1	782	protein_coding	4895	1	NM_001001976.3	NM_001001976	10	q26.13	12	0	34.69	48.82	0.540281	0.853785	0.710569	-0.170289	0.143216
chr10	121924330	121927843	ENST00000224652	intron	1	-	3513	ENSG00000107669	ATE1	782	protein_coding	4895	1	NM_001001976.3	NM_001001976	10	q26.13	12	0	52.96	83.87	0.471168	0.781735	0.631453	-0.160286	0.150282
chr10	122374807	122393180	ENST00000368990	intron	1	+	18373	ENSG00000107679	PLEKHA1	14335	protein_coding	3741	1	NM_001001974.4	NM_001377235	10	q26.13	12	0	13.18	58.75	0.0906067	0.413459	0.22434	-0.133734	0.189119
chr10	122393342	122397917	ENST00000368990	intron	2	+	4575	ENSG00000107679	PLEKHA1	14335	protein_coding	3741	1	NM_001001974.4	NM_001377235	10	q26.13	12	0	53.2	67.73	0.583948	0.923079	0.785472	-0.201523	0.137607
chr10	122397975	122400342	ENST00000368990	intron	3	+	2367	ENSG00000107679	PLEKHA1	14335	protein_coding	3741	1	NM_001001974.4	NM_001377235	10	q26.13	12	0	60.44	83.64	0.53446	0.881095	0.722621	-0.18816	0.158474
chr10	122400389	122406575	ENST00000368990	intron	4	+	6186	ENSG00000107679	PLEKHA1	14335	protein_coding	3741	1	NM_001001974.4	NM_001377235	10	q26.13	12	0	60.89	91.87	0.529675	0.778476	0.662784	-0.13311	0.115692
chr10	122406674	122412919	ENST00000368990	intron	5	+	6245	ENSG00000107679	PLEKHA1	14335	protein_coding	3741	1	NM_001001974.4	NM_001377235	10	q26.13	12	0	43.16	113.51	0.250327	0.519401	0.380231	-0.129904	0.13917
chr10	122413046	122415858	ENST00000368990	intron	6	+	2812	ENSG00000107679	PLEKHA1	14335	protein_coding	3741	1	NM_001001974.4	NM_001377235	10	q26.13	12	0	61.02	84.65	0.556736	0.853878	0.720851	-0.164114	0.133027
chr10	122416003	122417899	ENST00000368990	intron	7	+	1896	ENSG00000107679	PLEKHA1	14335	protein_coding	3741	1	NM_001001974.4	NM_001377235	10	q26.13	12	0	65.64	88.45	0.548448	0.893168	0.742114	-0.193666	0.151054
chr10	122417969	122424198	ENST00000368990	intron	8	+	6229	ENSG00000107679	PLEKHA1	14335	protein_coding	3741	1	NM_001001974.4	NM_001377235	10	q26.13	12	0	71.82	96.73	0.5693	0.879981	0.742479	-0.173179	0.137502
chr10	122424264	122424895	ENST00000368990	intron	9	+	631	ENSG00000107679	PLEKHA1	14335	protein_coding	3741	1	NM_001001974.4	NM_001377235	10	q26.13	12	0	99.38	109.73	0.803939	0.968613	0.905678	-0.101739	0.0629358
chr10	122424960	122426941	ENST00000368990	intron	10	+	1981	ENSG00000107679	PLEKHA1	14335	protein_coding	3741	1	NM_001001974.4	NM_001377235	10	q26.13	12	0	64.89	96.6	0.519581	0.815064	0.671739	-0.152158	0.143325
chr10	122427032	122429623	ENST00000368990	intron	11	+	2591	ENSG00000107679	PLEKHA1	14335	protein_coding	3741	1	NM_001001974.4	NM_001377235	10	q26.13	12	1	69.47	162.65	0.320515	0.544692	0.427113	-0.106598	0.117579
chr10	122932662	122937704	ENST00000481909	intron	5	-	5042	ENSG00000119965	C10orf88	25822	protein_coding	2913	1	NM_024942.4	NM_024942	10	q26.13	6	1	NA	NA	NA	NA	NA	NA	NA
chr10	122938160	122948648	ENST00000481909	intron	4	-	10488	ENSG00000119965	C10orf88	25822	protein_coding	2913	1	NM_024942.4	NM_024942	10	q26.13	6	0	16.78	26.22	0.383072	0.847555	0.639969	-0.256898	0.207585
chr10	122948856	122951953	ENST00000481909	intron	3	-	3097	ENSG00000119965	C10orf88	25822	protein_coding	2913	1	NM_024942.4	NM_024942	10	q26.13	6	0	11.91	19.56	0.312521	0.858573	0.608896	-0.296375	0.249678
chr10	122952027	122952828	ENST00000481909	intron	2	-	801	ENSG00000119965	C10orf88	25822	protein_coding	2913	1	NM_024942.4	NM_024942	10	q26.13	6	0	15.42	21.44	0.377239	0.943071	0.719216	-0.341977	0.223854
chr10	122953033	122954014	ENST00000481909	intron	1	-	981	ENSG00000119965	C10orf88	25822	protein_coding	2913	1	NM_024942.4	NM_024942	10	q26.13	6	0	NA	NA	NA	NA	NA	NA	NA
chr10	124461988	124484138	ENST00000368842	intron	1	+	22150	ENSG00000107902	LHPP	30042	protein_coding	1634	1	NM_022126.4	NM_022126	10	q26.13	7	0	37.6	44.91	0.65207	0.949347	0.83723	-0.18516	0.112117
chr10	124484327	124488421	ENST00000368842	intron	2	+	4094	ENSG00000107902	LHPP	30042	protein_coding	1634	1	NM_022126.4	NM_022126	10	q26.13	7	0	47.64	59.38	0.609474	0.937846	0.80229	-0.192816	0.135556
chr10	124488576	124496960	ENST00000368842	intron	3	+	8384	ENSG00000107902	LHPP	30042	protein_coding	1634	1	NM_022126.4	NM_022126	10	q26.13	7	0	55.85	67.62	0.622713	0.955257	0.825939	-0.203226	0.129318
chr10	124497025	124498035	ENST00000368842	intron	4	+	1010	ENSG00000107902	LHPP	30042	protein_coding	1634	1	NM_022126.4	NM_022126	10	q26.13	7	0	55.07	60.69	0.747214	0.984877	0.907398	-0.160184	0.0774792
chr10	124498129	124517179	ENST00000368842	intron	5	+	19050	ENSG00000107902	LHPP	30042	protein_coding	1634	1	NM_022126.4	NM_022126	10	q26.13	7	0	54.78	70.49	0.607439	0.910619	0.777132	-0.169693	0.133488
chr10	124517272	124613263	ENST00000368842	intron	6	+	95991	ENSG00000107902	LHPP	30042	protein_coding	1634	1	NM_022126.4	NM_022126	10	q26.13	7	1	45.75	81.84	0.34657	0.788714	0.559018	-0.212447	0.229697
chr10	124623605	124681606	ENST00000337318	intron	4	-	58001	ENSG00000189319	FAM53B	28968	protein_coding	5759	1	NM_014661.4	NM_014661	10	q26.13	5	1	129.84	325.22	0.290047	0.519946	0.399237	-0.10919	0.120709
chr10	124682380	124696157	ENST00000337318	intron	3	-	13777	ENSG00000189319	FAM53B	28968	protein_coding	5759	1	NM_014661.4	NM_014661	10	q26.13	5	0	226.62	326.02	0.59537	0.788438	0.695111	-0.0997411	0.0933273
chr10	124696213	124706635	ENST00000337318	intron	2	-	10422	ENSG00000189319	FAM53B	28968	protein_coding	5759	1	NM_014661.4	NM_014661	10	q26.13	5	0	198.85	305.09	0.551185	0.745546	0.651775	-0.10059	0.0937708
chr10	124706888	124744012	ENST00000337318	intron	1	-	37124	ENSG00000189319	FAM53B	28968	protein_coding	5759	1	NM_014661.4	NM_014661	10	q26.13	5	0	114.02	186.27	0.504218	0.71311	0.612122	-0.107905	0.100988
chr10	126017340	126019694	ENST00000448723	intron	22	-	2354	ENSG00000148848	ADAM12	190	protein_coding	7941	1	NM_001288973.2	NM_001288973	10	q26.2	23	1	NA	NA	NA	NA	NA	NA	NA
chr10	126019826	126036145	ENST00000448723	intron	21	-	16319	ENSG00000148848	ADAM12	190	protein_coding	7941	1	NM_001288973.2	NM_001288973	10	q26.2	23	0	NA	NA	NA	NA	NA	NA	NA
chr10	126036326	126038240	ENST00000448723	intron	20	-	1914	ENSG00000148848	ADAM12	190	protein_coding	7941	1	NM_001288973.2	NM_001288973	10	q26.2	23	0	NA	NA	NA	NA	NA	NA	NA
chr10	126038350	126039293	ENST00000448723	intron	19	-	943	ENSG00000148848	ADAM12	190	protein_coding	7941	1	NM_001288973.2	NM_001288973	10	q26.2	23	0	NA	NA	NA	NA	NA	NA	NA
chr10	126039430	126043039	ENST00000448723	intron	18	-	3609	ENSG00000148848	ADAM12	190	protein_coding	7941	1	NM_001288973.2	NM_001288973	10	q26.2	23	0	NA	NA	NA	NA	NA	NA	NA
chr10	126043149	126046054	ENST00000448723	intron	17	-	2905	ENSG00000148848	ADAM12	190	protein_coding	7941	1	NM_001288973.2	NM_001288973	10	q26.2	23	0	NA	NA	NA	NA	NA	NA	NA
chr10	126046133	126049252	ENST00000448723	intron	16	-	3119	ENSG00000148848	ADAM12	190	protein_coding	7941	1	NM_001288973.2	NM_001288973	10	q26.2	23	0	NA	NA	NA	NA	NA	NA	NA
chr10	126049452	126049560	ENST00000448723	intron	15	-	108	ENSG00000148848	ADAM12	190	protein_coding	7941	1	NM_001288973.2	NM_001288973	10	q26.2	23	0	NA	NA	NA	NA	NA	NA	NA
chr10	126049670	126064805	ENST00000448723	intron	14	-	15135	ENSG00000148848	ADAM12	190	protein_coding	7941	1	NM_001288973.2	NM_001288973	10	q26.2	23	0	NA	NA	NA	NA	NA	NA	NA
chr10	126065002	126066716	ENST00000448723	intron	13	-	1714	ENSG00000148848	ADAM12	190	protein_coding	7941	1	NM_001288973.2	NM_001288973	10	q26.2	23	0	NA	NA	NA	NA	NA	NA	NA
chr10	126066807	126071476	ENST00000448723	intron	12	-	4669	ENSG00000148848	ADAM12	190	protein_coding	7941	1	NM_001288973.2	NM_001288973	10	q26.2	23	0	NA	NA	NA	NA	NA	NA	NA
chr10	126071655	126093984	ENST00000448723	intron	11	-	22329	ENSG00000148848	ADAM12	190	protein_coding	7941	1	NM_001288973.2	NM_001288973	10	q26.2	23	0	NA	NA	NA	NA	NA	NA	NA
chr10	126094134	126098415	ENST00000448723	intron	10	-	4281	ENSG00000148848	ADAM12	190	protein_coding	7941	1	NM_001288973.2	NM_001288973	10	q26.2	23	0	NA	NA	NA	NA	NA	NA	NA
chr10	126098501	126101071	ENST00000448723	intron	9	-	2570	ENSG00000148848	ADAM12	190	protein_coding	7941	1	NM_001288973.2	NM_001288973	10	q26.2	23	0	NA	NA	NA	NA	NA	NA	NA
chr10	126101242	126108592	ENST00000448723	intron	8	-	7350	ENSG00000148848	ADAM12	190	protein_coding	7941	1	NM_001288973.2	NM_001288973	10	q26.2	23	0	NA	NA	NA	NA	NA	NA	NA
chr10	126108665	126109774	ENST00000448723	intron	7	-	1109	ENSG00000148848	ADAM12	190	protein_coding	7941	1	NM_001288973.2	NM_001288973	10	q26.2	23	0	NA	NA	NA	NA	NA	NA	NA
chr10	126109841	126118037	ENST00000448723	intron	6	-	8196	ENSG00000148848	ADAM12	190	protein_coding	7941	1	NM_001288973.2	NM_001288973	10	q26.2	23	0	NA	NA	NA	NA	NA	NA	NA
chr10	126118225	126135583	ENST00000448723	intron	5	-	17358	ENSG00000148848	ADAM12	190	protein_coding	7941	1	NM_001288973.2	NM_001288973	10	q26.2	23	0	NA	NA	NA	NA	NA	NA	NA
chr10	126135661	126155226	ENST00000448723	intron	4	-	19565	ENSG00000148848	ADAM12	190	protein_coding	7941	1	NM_001288973.2	NM_001288973	10	q26.2	23	0	NA	NA	NA	NA	NA	NA	NA
chr10	126155306	126278914	ENST00000448723	intron	3	-	123608	ENSG00000148848	ADAM12	190	protein_coding	7941	1	NM_001288973.2	NM_001288973	10	q26.2	23	0	NA	NA	NA	NA	NA	NA	NA
chr10	126278989	126330411	ENST00000448723	intron	2	-	51422	ENSG00000148848	ADAM12	190	protein_coding	7941	1	NM_001288973.2	NM_001288973	10	q26.2	23	0	NA	NA	NA	NA	NA	NA	NA
chr10	126330510	126388057	ENST00000448723	intron	1	-	57547	ENSG00000148848	ADAM12	190	protein_coding	7941	1	NM_001288973.2	NM_001288973	10	q26.2	23	0	NA	NA	NA	NA	NA	NA	NA
chr10	129467297	129536240	ENST00000651593	intron	1	+	68943	ENSG00000170430	MGMT	7059	protein_coding	4678	1	NM_002412.5	NM_002412	10	q26.3	5	0	14.18	21.36	0.396797	0.865024	0.663858	-0.26706	0.201166
chr10	129536378	129707894	ENST00000651593	intron	2	+	171516	ENSG00000170430	MGMT	7059	protein_coding	4678	1	NM_002412.5	NM_002412	10	q26.3	5	0	32.25	52.76	0.337661	0.861383	0.611259	-0.273598	0.250125
chr10	129708044	129759201	ENST00000651593	intron	3	+	51157	ENSG00000170430	MGMT	7059	protein_coding	4678	1	NM_002412.5	NM_002412	10	q26.3	5	0	23.09	32.31	0.48481	0.887856	0.714639	-0.229829	0.173217
chr10	129759342	129766787	ENST00000651593	intron	4	+	7445	ENSG00000170430	MGMT	7059	protein_coding	4678	1	NM_002412.5	NM_002412	10	q26.3	5	1	25.33	37.27	0.397108	0.908128	0.679635	-0.282527	0.228493
chr10	130136513	130145210	ENST00000331244	intron	1	+	8697	ENSG00000108010	GLRX3	15987	protein_coding	1318	1	NM_006541.5	NM_001321980	10	q26.3	11	0	37.6	44.04	0.638171	0.967147	0.853769	-0.215599	0.113378
chr10	130145320	130159994	ENST00000331244	intron	2	+	14674	ENSG00000108010	GLRX3	15987	protein_coding	1318	1	NM_006541.5	NM_001321980	10	q26.3	11	0	48.93	72.38	0.51065	0.827529	0.676015	-0.165365	0.151513
chr10	130160070	130160795	ENST00000331244	intron	3	+	725	ENSG00000108010	GLRX3	15987	protein_coding	1318	1	NM_006541.5	NM_001321980	10	q26.3	11	0	65.2	92.4	0.515868	0.866107	0.705628	-0.189759	0.16048
chr10	130160998	130166506	ENST00000331244	intron	4	+	5508	ENSG00000108010	GLRX3	15987	protein_coding	1318	1	NM_006541.5	NM_001321980	10	q26.3	11	0	42.24	59.38	0.497191	0.87165	0.711351	-0.214159	0.1603
chr10	130166680	130166918	ENST00000331244	intron	5	+	238	ENSG00000108010	GLRX3	15987	protein_coding	1318	1	NM_006541.5	NM_001321980	10	q26.3	11	0	44	59.53	0.504818	0.906753	0.739123	-0.234305	0.16763
chr10	130166981	130169432	ENST00000331244	intron	6	+	2451	ENSG00000108010	GLRX3	15987	protein_coding	1318	1	NM_006541.5	NM_001321980	10	q26.3	11	0	45.76	74.95	0.400753	0.795171	0.61054	-0.209787	0.184631
chr10	130169491	130171583	ENST00000331244	intron	7	+	2092	ENSG00000108010	GLRX3	15987	protein_coding	1318	1	NM_006541.5	NM_001321980	10	q26.3	11	0	62.44	87.55	0.544557	0.849655	0.713192	-0.168636	0.136463
chr10	130171637	130174866	ENST00000331244	intron	8	+	3229	ENSG00000108010	GLRX3	15987	protein_coding	1318	1	NM_006541.5	NM_001321980	10	q26.3	11	0	64.11	76.36	0.669828	0.955089	0.839576	-0.169748	0.115513
chr10	130174907	130174996	ENST00000331244	intron	9	+	89	ENSG00000108010	GLRX3	15987	protein_coding	1318	1	NM_006541.5	NM_001321980	10	q26.3	11	0	68.33	83.18	0.65052	0.941159	0.821472	-0.170952	0.119687
chr10	130175090	130179341	ENST00000331244	intron	10	+	4251	ENSG00000108010	GLRX3	15987	protein_coding	1318	1	NM_006541.5	NM_001321980	10	q26.3	11	1	39.75	97.62	0.225337	0.603888	0.407191	-0.181854	0.196697
chr10	132208152	132209033	ENST00000298630	intron	11	-	881	ENSG00000165752	STK32C	21332	protein_coding	2096	1	NM_173575.4	NM_001318878	10	q26.3	12	1	NA	NA	NA	NA	NA	NA	NA
chr10	132209102	132222640	ENST00000298630	intron	10	-	13538	ENSG00000165752	STK32C	21332	protein_coding	2096	1	NM_173575.4	NM_001318878	10	q26.3	12	0	12.05	19.85	0.260313	0.928509	0.607053	-0.346739	0.321456
chr10	132222773	132222860	ENST00000298630	intron	9	-	87	ENSG00000165752	STK32C	21332	protein_coding	2096	1	NM_173575.4	NM_001318878	10	q26.3	12	0	15.18	17.85	0.493479	0.989623	0.85042	-0.356941	0.139203
chr10	132222987	132224406	ENST00000298630	intron	8	-	1419	ENSG00000165752	STK32C	21332	protein_coding	2096	1	NM_173575.4	NM_001318878	10	q26.3	12	0	12.22	16.24	0.473097	0.938149	0.752463	-0.279366	0.185686
chr10	132224524	132225232	ENST00000298630	intron	7	-	708	ENSG00000165752	STK32C	21332	protein_coding	2096	1	NM_173575.4	NM_001318878	10	q26.3	12	0	9.18	17.6	0.178494	0.839568	0.521591	-0.343097	0.317977
chr10	132225337	132225526	ENST00000298630	intron	6	-	189	ENSG00000165752	STK32C	21332	protein_coding	2096	1	NM_173575.4	NM_001318878	10	q26.3	12	0	14.84	19.91	0.362841	0.969255	0.745354	-0.382513	0.223901
chr10	132225617	132225746	ENST00000298630	intron	5	-	129	ENSG00000165752	STK32C	21332	protein_coding	2096	1	NM_173575.4	NM_001318878	10	q26.3	12	0	28.47	31.84	0.683953	0.987661	0.894158	-0.210205	0.0935031
chr10	132225785	132226794	ENST00000298630	intron	4	-	1009	ENSG00000165752	STK32C	21332	protein_coding	2096	1	NM_173575.4	NM_001318878	10	q26.3	12	0	24.33	27.53	0.635383	0.988957	0.883763	-0.248381	0.105194
chr10	132226969	132227976	ENST00000298630	intron	3	-	1007	ENSG00000165752	STK32C	21332	protein_coding	2096	1	NM_173575.4	NM_001318878	10	q26.3	12	0	10.71	12.45	0.579452	0.975627	0.860241	-0.280789	0.115386
chr10	132228129	132245899	ENST00000298630	intron	2	-	17770	ENSG00000165752	STK32C	21332	protein_coding	2096	1	NM_173575.4	NM_001318878	10	q26.3	12	0	12.91	18.78	0.364253	0.931194	0.687433	-0.323181	0.243761
chr10	132245956	132307571	ENST00000298630	intron	1	-	61615	ENSG00000165752	STK32C	21332	protein_coding	2096	1	NM_173575.4	NM_001318878	10	q26.3	12	0	14.36	16.69	0.55148	0.987175	0.860395	-0.308916	0.12678
chr10	132538172	132607914	ENST00000368594	intron	1	+	69742	ENSG00000068383	INPP5A	6076	protein_coding	3000	1	NM_005539.5	NM_005539	10	q26.3	16	0	73.87	109.42	0.516131	0.821257	0.675105	-0.158974	0.146151
chr10	132607957	132645867	ENST00000368594	intron	2	+	37910	ENSG00000068383	INPP5A	6076	protein_coding	3000	1	NM_005539.5	NM_005539	10	q26.3	16	0	90	105.42	0.704066	0.953102	0.853728	-0.149662	0.0993743
chr10	132645969	132650417	ENST00000368594	intron	3	+	4448	ENSG00000068383	INPP5A	6076	protein_coding	3000	1	NM_005539.5	NM_005539	10	q26.3	16	0	113.44	130.11	0.738069	0.956029	0.871878	-0.133809	0.0841517
chr10	132650506	132690391	ENST00000368594	intron	4	+	39885	ENSG00000068383	INPP5A	6076	protein_coding	3000	1	NM_005539.5	NM_005539	10	q26.3	16	0	99.4	141.51	0.553029	0.827893	0.702424	-0.149395	0.125469
chr10	132690456	132697815	ENST00000368594	intron	5	+	7359	ENSG00000068383	INPP5A	6076	protein_coding	3000	1	NM_005539.5	NM_005539	10	q26.3	16	0	77.42	95.82	0.67679	0.911391	0.807973	-0.131183	0.103418
chr10	132697920	132708312	ENST00000368594	intron	6	+	10392	ENSG00000068383	INPP5A	6076	protein_coding	3000	1	NM_005539.5	NM_005539	10	q26.3	16	0	53.93	79.84	0.475884	0.838645	0.675476	-0.199592	0.163169
chr10	132708366	132710336	ENST00000368594	intron	7	+	1970	ENSG00000068383	INPP5A	6076	protein_coding	3000	1	NM_005539.5	NM_005539	10	q26.3	16	0	49.67	66.96	0.575346	0.865361	0.741786	-0.16644	0.123575
chr10	132710457	132726820	ENST00000368594	intron	8	+	16363	ENSG00000068383	INPP5A	6076	protein_coding	3000	1	NM_005539.5	NM_005539	10	q26.3	16	0	48.31	68.51	0.520758	0.856911	0.705153	-0.184394	0.151758
chr10	132726906	132749516	ENST00000368594	intron	9	+	22610	ENSG00000068383	INPP5A	6076	protein_coding	3000	1	NM_005539.5	NM_005539	10	q26.3	16	0	46.31	80.51	0.384337	0.759317	0.575208	-0.190871	0.184109
chr10	132749613	132749770	ENST00000368594	intron	10	+	157	ENSG00000068383	INPP5A	6076	protein_coding	3000	1	NM_005539.5	NM_005539	10	q26.3	16	0	63.11	73.82	0.687965	0.958174	0.854917	-0.166953	0.103257
chr10	132749846	132765772	ENST00000368594	intron	11	+	15926	ENSG00000068383	INPP5A	6076	protein_coding	3000	1	NM_005539.5	NM_005539	10	q26.3	16	0	48.11	95.11	0.31712	0.704112	0.505835	-0.188715	0.198277
chr10	132765847	132777670	ENST00000368594	intron	12	+	11823	ENSG00000068383	INPP5A	6076	protein_coding	3000	1	NM_005539.5	NM_005539	10	q26.3	16	0	51.55	70.58	0.546409	0.884625	0.730377	-0.183968	0.154248
chr10	132777783	132780848	ENST00000368594	intron	13	+	3065	ENSG00000068383	INPP5A	6076	protein_coding	3000	1	NM_005539.5	NM_005539	10	q26.3	16	0	28.55	45.25	0.442824	0.784595	0.630939	-0.188115	0.153656
chr10	132780918	132781860	ENST00000368594	intron	14	+	942	ENSG00000068383	INPP5A	6076	protein_coding	3000	1	NM_005539.5	NM_005539	10	q26.3	16	0	23.04	46.04	0.288703	0.721829	0.500434	-0.211732	0.221395
chr10	132781949	132782036	ENST00000368594	intron	15	+	87	ENSG00000068383	INPP5A	6076	protein_coding	3000	1	NM_005539.5	NM_005539	10	q26.3	16	1	28.6	62.16	0.24679	0.681214	0.460103	-0.213313	0.221111
chr10	133279902	133281272	ENST00000252936	intron	17	-	1370	ENSG00000130640	TUBGCP2	18599	protein_coding	3929	1	NM_006659.4	NM_006659	10	q26.3	18	1	32.93	68.78	0.302279	0.660105	0.478773	-0.176494	0.181332
chr10	133281437	133282222	ENST00000252936	intron	16	-	785	ENSG00000130640	TUBGCP2	18599	protein_coding	3929	1	NM_006659.4	NM_006659	10	q26.3	18	0	44.85	94.71	0.295988	0.664905	0.473551	-0.177563	0.191354
chr10	133282343	133283077	ENST00000252936	intron	15	-	734	ENSG00000130640	TUBGCP2	18599	protein_coding	3929	1	NM_006659.4	NM_006659	10	q26.3	18	0	51.02	91.84	0.38983	0.723296	0.555531	-0.165701	0.167764
chr10	133283222	133283881	ENST00000252936	intron	14	-	659	ENSG00000130640	TUBGCP2	18599	protein_coding	3929	1	NM_006659.4	NM_006659	10	q26.3	18	0	69.4	106.4	0.500295	0.791507	0.652256	-0.151961	0.139252
chr10	133284003	133285084	ENST00000252936	intron	13	-	1081	ENSG00000130640	TUBGCP2	18599	protein_coding	3929	1	NM_006659.4	NM_006659	10	q26.3	18	0	70.65	128.82	0.401042	0.708276	0.54844	-0.147397	0.159837
chr10	133285214	133285455	ENST00000252936	intron	12	-	241	ENSG00000130640	TUBGCP2	18599	protein_coding	3929	1	NM_006659.4	NM_006659	10	q26.3	18	0	89.04	146.13	0.385266	0.82854	0.60932	-0.224054	0.219219
chr10	133285629	133288128	ENST00000252936	intron	11	-	2499	ENSG00000130640	TUBGCP2	18599	protein_coding	3929	1	NM_006659.4	NM_006659	10	q26.3	18	0	114.07	154.75	0.583848	0.862557	0.737124	-0.153277	0.125433
chr10	133288310	133288839	ENST00000252936	intron	10	-	529	ENSG00000130640	TUBGCP2	18599	protein_coding	3929	1	NM_006659.4	NM_006659	10	q26.3	18	0	69.93	117.09	0.417375	0.76883	0.597233	-0.179858	0.171597
chr10	133289021	133289823	ENST00000252936	intron	9	-	802	ENSG00000130640	TUBGCP2	18599	protein_coding	3929	1	NM_006659.4	NM_006659	10	q26.3	18	0	111.13	140.45	0.634248	0.90647	0.791242	-0.156995	0.115228
chr10	133289970	133292498	ENST00000252936	intron	8	-	2528	ENSG00000130640	TUBGCP2	18599	protein_coding	3929	1	NM_006659.4	NM_006659	10	q26.3	18	0	91.89	150.89	0.275711	0.93564	0.608987	-0.333276	0.326653
chr10	133292689	133293038	ENST00000252936	intron	7	-	349	ENSG00000130640	TUBGCP2	18599	protein_coding	3929	1	NM_006659.4	NM_006659	10	q26.3	18	0	63.27	90.15	0.531955	0.854509	0.70183	-0.169876	0.152679
chr10	133293239	133293561	ENST00000252936	intron	6	-	322	ENSG00000130640	TUBGCP2	18599	protein_coding	3929	1	NM_006659.4	NM_006659	10	q26.3	18	0	50.82	87	0.404085	0.759143	0.584138	-0.180052	0.175005
chr10	133293770	133297951	ENST00000252936	intron	5	-	4181	ENSG00000130640	TUBGCP2	18599	protein_coding	3929	1	NM_006659.4	NM_006659	10	q26.3	18	0	29.76	111.44	0.131041	0.448742	0.26705	-0.136009	0.181693
chr10	133298112	133299426	ENST00000252936	intron	4	-	1314	ENSG00000130640	TUBGCP2	18599	protein_coding	3929	1	NM_006659.4	NM_006659	10	q26.3	18	0	59.53	81.22	0.568678	0.864945	0.732948	-0.164269	0.131997
chr10	133299604	133299984	ENST00000252936	intron	3	-	380	ENSG00000130640	TUBGCP2	18599	protein_coding	3929	1	NM_006659.4	NM_006659	10	q26.3	18	0	82.78	101.93	0.623999	0.944908	0.812126	-0.188127	0.132782
chr10	133300114	133302791	ENST00000252936	intron	2	-	2677	ENSG00000130640	TUBGCP2	18599	protein_coding	3929	1	NM_006659.4	NM_006659	10	q26.3	18	0	74.18	119.69	0.469487	0.76672	0.619768	-0.150281	0.146952
chr10	133302981	133308822	ENST00000252936	intron	1	-	5841	ENSG00000130640	TUBGCP2	18599	protein_coding	3929	1	NM_006659.4	NM_006659	10	q26.3	18	0	38.25	51.87	0.544235	0.894021	0.73742	-0.193186	0.156601
chr10	135560	179993	ENST00000381604	intron	1	+	44433	ENSG00000015171	ZMYND11	16966	protein_coding	4100	1	NM_001370100.5	NM_001370100	10	p15.3	15	0	13.2	36.04	0.184474	0.604349	0.36626	-0.181786	0.23809
chr10	180129	209888	ENST00000381604	intron	2	+	29759	ENSG00000015171	ZMYND11	16966	protein_coding	4100	1	NM_001370100.5	NM_001370100	10	p15.3	15	0	60.8	77.69	0.581476	0.924584	0.782598	-0.201121	0.141986
chr10	210049	221194	ENST00000381604	intron	3	+	11145	ENSG00000015171	ZMYND11	16966	protein_coding	4100	1	NM_001370100.5	NM_001370100	10	p15.3	15	0	31.76	70.89	0.284854	0.611993	0.448018	-0.163164	0.163975
chr10	221357	236837	ENST00000381604	intron	4	+	15480	ENSG00000015171	ZMYND11	16966	protein_coding	4100	1	NM_001370100.5	NM_001370100	10	p15.3	15	0	30.91	65.67	0.294233	0.638814	0.470687	-0.176454	0.168127
chr10	236916	237584	ENST00000381604	intron	5	+	668	ENSG00000015171	ZMYND11	16966	protein_coding	4100	1	NM_001370100.5	NM_001370100	10	p15.3	15	0	28.04	66	0.20892	0.679941	0.424848	-0.215928	0.255093
chr10	237678	239437	ENST00000381604	intron	6	+	1759	ENSG00000015171	ZMYND11	16966	protein_coding	4100	1	NM_001370100.5	NM_001370100	10	p15.3	15	0	69.44	100.38	0.530966	0.83568	0.691771	-0.160805	0.143908
chr10	239526	240055	ENST00000381604	intron	7	+	529	ENSG00000015171	ZMYND11	16966	protein_coding	4100	1	NM_001370100.5	NM_001370100	10	p15.3	15	0	53.8	93.29	0.399395	0.76354	0.576696	-0.177301	0.186844
chr10	240112	240892	ENST00000381604	intron	8	+	780	ENSG00000015171	ZMYND11	16966	protein_coding	4100	1	NM_001370100.5	NM_001370100	10	p15.3	15	0	42.35	65.91	0.430408	0.842476	0.642543	-0.212135	0.199933
chr10	240971	242020	ENST00000381604	intron	9	+	1049	ENSG00000015171	ZMYND11	16966	protein_coding	4100	1	NM_001370100.5	NM_001370100	10	p15.3	15	0	26.73	46.73	0.384256	0.778415	0.572009	-0.187753	0.206405
chr10	242140	246765	ENST00000381604	intron	10	+	4625	ENSG00000015171	ZMYND11	16966	protein_coding	4100	1	NM_001370100.5	NM_001370100	10	p15.3	15	0	40.07	57.71	0.483725	0.868649	0.694334	-0.210609	0.174315
chr10	246974	247397	ENST00000381604	intron	11	+	423	ENSG00000015171	ZMYND11	16966	protein_coding	4100	1	NM_001370100.5	NM_001370100	10	p15.3	15	0	77.11	90.78	0.69013	0.950937	0.849416	-0.159286	0.101521
chr10	247467	248335	ENST00000381604	intron	12	+	868	ENSG00000015171	ZMYND11	16966	protein_coding	4100	1	NM_001370100.5	NM_001370100	10	p15.3	15	0	69.91	82.65	0.661068	0.962206	0.845856	-0.184788	0.11635
chr10	248609	248902	ENST00000381604	intron	13	+	293	ENSG00000015171	ZMYND11	16966	protein_coding	4100	1	NM_001370100.5	NM_001370100	10	p15.3	15	0	87.6	98.62	0.778199	0.958863	0.888258	-0.110059	0.0706052
chr10	249089	252347	ENST00000381604	intron	14	+	3258	ENSG00000015171	ZMYND11	16966	protein_coding	4100	1	NM_001370100.5	NM_001370100	10	p15.3	15	1	60.15	73.35	0.684348	0.918794	0.820041	-0.135692	0.0987534
chr10	988528	992488	ENST00000360803	intron	1	+	3960	ENSG00000107937	GTPBP4	21535	protein_coding	4656	1	NM_012341.3	NM_012341	10	p15.3	17	0	53.98	67.64	0.602426	0.942387	0.798048	-0.195623	0.144339
chr10	992660	995928	ENST00000360803	intron	2	+	3268	ENSG00000107937	GTPBP4	21535	protein_coding	4656	1	NM_012341.3	NM_012341	10	p15.3	17	0	38.33	74.58	0.328126	0.69544	0.513945	-0.185819	0.181495
chr10	996033	996105	ENST00000360803	intron	3	+	72	ENSG00000107937	GTPBP4	21535	protein_coding	4656	1	NM_012341.3	NM_012341	10	p15.3	17	0	37.04	57.36	0.433197	0.831935	0.645746	-0.212549	0.186189
chr10	996243	997207	ENST00000360803	intron	4	+	964	ENSG00000107937	GTPBP4	21535	protein_coding	4656	1	NM_012341.3	NM_012341	10	p15.3	17	0	25.95	52.95	0.291759	0.694254	0.490085	-0.198326	0.204169
chr10	997309	999002	ENST00000360803	intron	5	+	1693	ENSG00000107937	GTPBP4	21535	protein_coding	4656	1	NM_012341.3	NM_012341	10	p15.3	17	0	38.22	51.96	0.507974	0.916867	0.735566	-0.227592	0.181301
chr10	999096	1000676	ENST00000360803	intron	6	+	1580	ENSG00000107937	GTPBP4	21535	protein_coding	4656	1	NM_012341.3	NM_012341	10	p15.3	17	0	25.55	37.93	0.462174	0.857035	0.673609	-0.211435	0.183425
chr10	1000869	1000947	ENST00000360803	intron	7	+	78	ENSG00000107937	GTPBP4	21535	protein_coding	4656	1	NM_012341.3	NM_012341	10	p15.3	17	0	34.95	48.04	0.506863	0.888515	0.727519	-0.220656	0.160996
chr10	1001014	1005817	ENST00000360803	intron	8	+	4803	ENSG00000107937	GTPBP4	21535	protein_coding	4656	1	NM_012341.3	NM_012341	10	p15.3	17	0	28.42	38.73	0.539377	0.884246	0.733798	-0.194421	0.150448
chr10	1005908	1007017	ENST00000360803	intron	9	+	1109	ENSG00000107937	GTPBP4	21535	protein_coding	4656	1	NM_012341.3	NM_012341	10	p15.3	17	0	19.6	30.04	0.410426	0.859259	0.652463	-0.242038	0.206796
chr10	1007129	1008957	ENST00000360803	intron	10	+	1828	ENSG00000107937	GTPBP4	21535	protein_coding	4656	1	NM_012341.3	NM_012341	10	p15.3	17	0	39.95	57.11	0.466784	0.878241	0.699527	-0.232743	0.178714
chr10	1009036	1009528	ENST00000360803	intron	11	+	492	ENSG00000107937	GTPBP4	21535	protein_coding	4656	1	NM_012341.3	NM_012341	10	p15.3	17	0	30.11	43.09	0.464422	0.884896	0.69877	-0.234348	0.186126
chr10	1009581	1010419	ENST00000360803	intron	12	+	838	ENSG00000107937	GTPBP4	21535	protein_coding	4656	1	NM_012341.3	NM_012341	10	p15.3	17	0	26.24	52.42	0.308818	0.696793	0.500572	-0.191755	0.196221
chr10	1010521	1012464	ENST00000360803	intron	13	+	1943	ENSG00000107937	GTPBP4	21535	protein_coding	4656	1	NM_012341.3	NM_012341	10	p15.3	17	0	44.09	61.75	0.494389	0.882905	0.714008	-0.219619	0.168897
chr10	1012663	1014246	ENST00000360803	intron	14	+	1583	ENSG00000107937	GTPBP4	21535	protein_coding	4656	1	NM_012341.3	NM_012341	10	p15.3	17	0	39.51	49.55	0.617674	0.921349	0.797376	-0.179702	0.123973
chr10	1014313	1015752	ENST00000360803	intron	15	+	1439	ENSG00000107937	GTPBP4	21535	protein_coding	4656	1	NM_012341.3	NM_012341	10	p15.3	17	0	24.13	33.69	0.479521	0.893433	0.716236	-0.236716	0.177196
chr10	1015897	1017074	ENST00000360803	intron	16	+	1177	ENSG00000107937	GTPBP4	21535	protein_coding	4656	1	NM_012341.3	NM_012341	10	p15.3	17	1	45.38	48.53	0.776649	0.993794	0.935092	-0.158442	0.0587022
chr10	1056969	1072115	ENST00000263150	intron	1	+	15146	ENSG00000047056	WDR37	31406	protein_coding	5137	1	NM_014023.4	NM_014023	10	p15.3	14	0	57.53	139.4	0.251635	0.581997	0.412697	-0.161062	0.1693
chr10	1072294	1077906	ENST00000263150	intron	2	+	5612	ENSG00000047056	WDR37	31406	protein_coding	5137	1	NM_014023.4	NM_014023	10	p15.3	14	0	63.82	118.11	0.372886	0.712497	0.540344	-0.167458	0.172153
chr10	1078004	1080010	ENST00000263150	intron	3	+	2006	ENSG00000047056	WDR37	31406	protein_coding	5137	1	NM_014023.4	NM_014023	10	p15.3	14	0	82	208.69	0.291297	0.496887	0.392927	-0.10163	0.10396
chr10	1080107	1080411	ENST00000263150	intron	4	+	304	ENSG00000047056	WDR37	31406	protein_coding	5137	1	NM_014023.4	NM_014023	10	p15.3	14	0	130.65	209.62	0.486675	0.746017	0.623271	-0.136595	0.122747
chr10	1080477	1084402	ENST00000263150	intron	5	+	3925	ENSG00000047056	WDR37	31406	protein_coding	5137	1	NM_014023.4	NM_014023	10	p15.3	14	0	128.98	177.47	0.601261	0.843845	0.726771	-0.125509	0.117074
chr10	1084539	1086285	ENST00000263150	intron	6	+	1746	ENSG00000047056	WDR37	31406	protein_coding	5137	1	NM_014023.4	NM_014023	10	p15.3	14	0	118.78	135.62	0.788707	0.938398	0.87583	-0.0871223	0.0625685
chr10	1086358	1093451	ENST00000263150	intron	7	+	7093	ENSG00000047056	WDR37	31406	protein_coding	5137	1	NM_014023.4	NM_014023	10	p15.3	14	0	47.71	98.82	0.322071	0.646743	0.482797	-0.160726	0.163946
chr10	1093497	1096169	ENST00000263150	intron	8	+	2672	ENSG00000047056	WDR37	31406	protein_coding	5137	1	NM_014023.4	NM_014023	10	p15.3	14	0	49.87	88.38	0.378904	0.736992	0.564268	-0.185364	0.172724
chr10	1096247	1103601	ENST00000263150	intron	9	+	7354	ENSG00000047056	WDR37	31406	protein_coding	5137	1	NM_014023.4	NM_014023	10	p15.3	14	0	13.53	120.36	0.0507246	0.198995	0.112413	-0.0616881	0.0865825
chr10	1103837	1105125	ENST00000263150	intron	10	+	1288	ENSG00000047056	WDR37	31406	protein_coding	5137	1	NM_014023.4	NM_014023	10	p15.3	14	0	77.82	127.95	0.483106	0.735405	0.608206	-0.1251	0.127198
chr10	1105268	1124217	ENST00000263150	intron	11	+	18949	ENSG00000047056	WDR37	31406	protein_coding	5137	1	NM_014023.4	NM_014023	10	p15.3	14	0	69.18	113.29	0.471611	0.740505	0.610645	-0.139034	0.12986
chr10	1124353	1124909	ENST00000263150	intron	12	+	556	ENSG00000047056	WDR37	31406	protein_coding	5137	1	NM_014023.4	NM_014023	10	p15.3	14	0	101.44	127.95	0.697699	0.873627	0.79281	-0.0951106	0.0808174
chr10	1125025	1129212	ENST00000263150	intron	13	+	4187	ENSG00000047056	WDR37	31406	protein_coding	5137	1	NM_014023.4	NM_014023	10	p15.3	14	1	48.75	88.53	0.39077	0.716621	0.550661	-0.159891	0.16596
chr10	3067708	3082387	ENST00000381125	intron	1	+	14679	ENSG00000067057	PFKP	8878	protein_coding	2626	1	NM_002627.5	NM_002627	10	p15.2	22	0	69.65	78.16	0.72497	0.981714	0.891121	-0.16615	0.0905934
chr10	3082462	3099274	ENST00000381125	intron	2	+	16812	ENSG00000067057	PFKP	8878	protein_coding	2626	1	NM_002627.5	NM_002627	10	p15.2	22	0	40.49	49.69	0.6483	0.935219	0.814852	-0.166552	0.120366
chr10	3099353	3101364	ENST00000381125	intron	3	+	2011	ENSG00000067057	PFKP	8878	protein_coding	2626	1	NM_002627.5	NM_002627	10	p15.2	22	0	39.36	46.24	0.646298	0.969896	0.851211	-0.204913	0.118685
chr10	3101555	3103778	ENST00000381125	intron	4	+	2223	ENSG00000067057	PFKP	8878	protein_coding	2626	1	NM_002627.5	NM_002627	10	p15.2	22	0	43.64	49.2	0.705129	0.975148	0.886992	-0.181863	0.0881565
chr10	3103945	3105114	ENST00000381125	intron	5	+	1169	ENSG00000067057	PFKP	8878	protein_coding	2626	1	NM_002627.5	NM_002627	10	p15.2	22	0	44.96	66.18	0.436037	0.867594	0.679359	-0.243323	0.188235
chr10	3105160	3105392	ENST00000381125	intron	6	+	232	ENSG00000067057	PFKP	8878	protein_coding	2626	1	NM_002627.5	NM_002627	10	p15.2	22	0	53.82	69.15	0.552302	0.936974	0.778308	-0.226006	0.158666
chr10	3105502	3107213	ENST00000381125	intron	7	+	1711	ENSG00000067057	PFKP	8878	protein_coding	2626	1	NM_002627.5	NM_002627	10	p15.2	22	0	89.44	95.58	0.833399	0.984567	0.935761	-0.102362	0.0488062
chr10	3107310	3108700	ENST00000381125	intron	8	+	1390	ENSG00000067057	PFKP	8878	protein_coding	2626	1	NM_002627.5	NM_002627	10	p15.2	22	0	73.78	82.45	0.736983	0.977504	0.894845	-0.157862	0.0826591
chr10	3108794	3109354	ENST00000381125	intron	9	+	560	ENSG00000067057	PFKP	8878	protein_coding	2626	1	NM_002627.5	NM_002627	10	p15.2	22	0	66.58	70.91	0.83847	0.985829	0.938937	-0.100466	0.0468925
chr10	3109481	3112221	ENST00000381125	intron	10	+	2740	ENSG00000067057	PFKP	8878	protein_coding	2626	1	NM_002627.5	NM_002627	10	p15.2	22	0	58.67	69.13	0.683148	0.9485	0.848691	-0.165543	0.0998094
chr10	3112287	3113118	ENST00000381125	intron	11	+	831	ENSG00000067057	PFKP	8878	protein_coding	2626	1	NM_002627.5	NM_002627	10	p15.2	22	0	52.75	56.18	0.789327	0.993967	0.938946	-0.149619	0.055021
chr10	3113189	3113371	ENST00000381125	intron	12	+	182	ENSG00000067057	PFKP	8878	protein_coding	2626	1	NM_002627.5	NM_002627	10	p15.2	22	0	62	66.16	0.791772	0.991876	0.937122	-0.14535	0.0547542
chr10	3113519	3116775	ENST00000381125	intron	13	+	3256	ENSG00000067057	PFKP	8878	protein_coding	2626	1	NM_002627.5	NM_002627	10	p15.2	22	0	57.8	69.89	0.618965	0.953747	0.827014	-0.208049	0.126733
chr10	3116847	3118781	ENST00000381125	intron	14	+	1934	ENSG00000067057	PFKP	8878	protein_coding	2626	1	NM_002627.5	NM_002627	10	p15.2	22	0	36.78	48	0.508361	0.951131	0.76625	-0.257889	0.184881
chr10	3118870	3119891	ENST00000381125	intron	15	+	1021	ENSG00000067057	PFKP	8878	protein_coding	2626	1	NM_002627.5	NM_002627	10	p15.2	22	0	54	65.42	0.640264	0.94006	0.825436	-0.185171	0.114625
chr10	3120045	3129818	ENST00000381125	intron	16	+	9773	ENSG00000067057	PFKP	8878	protein_coding	2626	1	NM_002627.5	NM_002627	10	p15.2	22	0	41.29	145.73	0.140782	0.490327	0.283332	-0.14255	0.206995
chr10	3129984	3132379	ENST00000381125	intron	17	+	2395	ENSG00000067057	PFKP	8878	protein_coding	2626	1	NM_002627.5	NM_002627	10	p15.2	22	0	63.07	86.62	0.579703	0.84687	0.728123	-0.148419	0.118747
chr10	3132442	3133202	ENST00000381125	intron	18	+	760	ENSG00000067057	PFKP	8878	protein_coding	2626	1	NM_002627.5	NM_002627	10	p15.2	22	0	60.02	74.98	0.653196	0.913426	0.80048	-0.147284	0.112946
chr10	3133315	3134482	ENST00000381125	intron	19	+	1167	ENSG00000067057	PFKP	8878	protein_coding	2626	1	NM_002627.5	NM_002627	10	p15.2	22	0	65.47	90.27	0.516618	0.876781	0.725269	-0.208651	0.151512
chr10	3134583	3135735	ENST00000381125	intron	20	+	1152	ENSG00000067057	PFKP	8878	protein_coding	2626	1	NM_002627.5	NM_002627	10	p15.2	22	0	52.09	73.98	0.465305	0.873585	0.704109	-0.238804	0.169476
chr10	3135839	3136449	ENST00000381125	intron	21	+	610	ENSG00000067057	PFKP	8878	protein_coding	2626	1	NM_002627.5	NM_002627	10	p15.2	22	1	46.53	71.84	0.414641	0.835203	0.647689	-0.233048	0.187514
chr10	3779591	3780105	ENST00000497571	intron	3	-	514	ENSG00000067082	KLF6	2235	protein_coding	4590	1	NM_001300.6	NM_001160124	10	p15.2	4	1	249.82	480.27	0.414829	0.622058	0.520166	-0.105336	0.101893
chr10	3780230	3781640	ENST00000497571	intron	2	-	1410	ENSG00000067082	KLF6	2235	protein_coding	4590	1	NM_001300.6	NM_001160124	10	p15.2	4	0	420.95	678.15	0.507292	0.720934	0.620733	-0.113441	0.100201
chr10	3782215	3784912	ENST00000497571	intron	1	-	2697	ENSG00000067082	KLF6	2235	protein_coding	4590	1	NM_001300.6	NM_001160124	10	p15.2	4	0	405.31	625.64	0.553385	0.736244	0.647833	-0.0944478	0.0884117
chr10	4826364	4830674	ENST00000298375	intron	1	+	4310	ENSG00000165568	AKR1E2	23437	protein_coding	1613	1	NM_001040177.3	NM_001040177	10	p15.1	10	0	6.84	17.53	0.0481998	0.870682	0.390188	-0.341988	0.480494
chr10	4830843	4833349	ENST00000298375	intron	2	+	2506	ENSG00000165568	AKR1E2	23437	protein_coding	1613	1	NM_001040177.3	NM_001040177	10	p15.1	10	0	14.76	17.85	0.318398	0.989013	0.826891	-0.508493	0.162122
chr10	4833467	4835674	ENST00000298375	intron	3	+	2207	ENSG00000165568	AKR1E2	23437	protein_coding	1613	1	NM_001040177.3	NM_001040177	10	p15.1	10	0	13.6	15.87	0.479696	0.991593	0.856963	-0.377267	0.13463
chr10	4835810	4837458	ENST00000298375	intron	4	+	1648	ENSG00000165568	AKR1E2	23437	protein_coding	1613	1	NM_001040177.3	NM_001040177	10	p15.1	10	0	18.56	25.02	0.31642	0.969229	0.741807	-0.425386	0.227423
chr10	4837582	4839728	ENST00000298375	intron	5	+	2146	ENSG00000165568	AKR1E2	23437	protein_coding	1613	1	NM_001040177.3	NM_001040177	10	p15.1	10	0	13.2	29.62	0.137785	0.792247	0.445645	-0.30786	0.346602
chr10	4839827	4841784	ENST00000298375	intron	6	+	1957	ENSG00000165568	AKR1E2	23437	protein_coding	1613	1	NM_001040177.3	NM_001040177	10	p15.1	10	0	NA	NA	NA	NA	NA	NA	NA
chr10	4841858	4842420	ENST00000298375	intron	7	+	562	ENSG00000165568	AKR1E2	23437	protein_coding	1613	1	NM_001040177.3	NM_001040177	10	p15.1	10	0	NA	NA	NA	NA	NA	NA	NA
chr10	4842505	4847147	ENST00000298375	intron	8	+	4642	ENSG00000165568	AKR1E2	23437	protein_coding	1613	1	NM_001040177.3	NM_001040177	10	p15.1	10	0	14.84	33.22	0.11816	0.815517	0.446719	-0.328559	0.368798
chr10	4847231	4847487	ENST00000298375	intron	9	+	256	ENSG00000165568	AKR1E2	23437	protein_coding	1613	1	NM_001040177.3	NM_001040177	10	p15.1	10	1	NA	NA	NA	NA	NA	NA	NA
chr10	5094529	5096409	ENST00000380554	intron	1	+	1880	ENSG00000196139	AKR1C3	386	protein_coding	1186	1	NM_003739.6	NM_003739	10	p15.1	9	0	10.55	13.42	0.365812	0.981077	0.78614	-0.420328	0.194937
chr10	5096578	5097433	ENST00000380554	intron	2	+	855	ENSG00000196139	AKR1C3	386	protein_coding	1186	1	NM_003739.6	NM_003739	10	p15.1	9	0	8.45	12.69	0.112813	0.96076	0.665879	-0.553066	0.294881
chr10	5097551	5098801	ENST00000380554	intron	3	+	1250	ENSG00000196139	AKR1C3	386	protein_coding	1186	1	NM_003739.6	NM_003739	10	p15.1	9	0	8.33	15.58	0.107279	0.915262	0.53466	-0.427381	0.380602
chr10	5098880	5099326	ENST00000380554	intron	4	+	446	ENSG00000196139	AKR1C3	386	protein_coding	1186	1	NM_003739.6	NM_003739	10	p15.1	9	0	10.8	17.75	0.254738	0.900467	0.608451	-0.353713	0.292016
chr10	5099450	5102100	ENST00000380554	intron	5	+	2650	ENSG00000196139	AKR1C3	386	protein_coding	1186	1	NM_003739.6	NM_003739	10	p15.1	9	0	12.4	21.84	0.169785	0.876119	0.567766	-0.39798	0.308353
chr10	5102211	5102484	ENST00000380554	intron	6	+	273	ENSG00000196139	AKR1C3	386	protein_coding	1186	1	NM_003739.6	NM_003739	10	p15.1	9	0	11.27	16.47	0.170586	0.971016	0.684274	-0.513689	0.286742
chr10	5102651	5105594	ENST00000380554	intron	7	+	2943	ENSG00000196139	AKR1C3	386	protein_coding	1186	1	NM_003739.6	NM_003739	10	p15.1	9	0	9.22	12.55	0.294166	0.959979	0.734661	-0.440496	0.225318
chr10	5105678	5107460	ENST00000380554	intron	8	+	1782	ENSG00000196139	AKR1C3	386	protein_coding	1186	1	NM_003739.6	NM_003739	10	p15.1	9	1	7.25	13.95	0.117699	0.908164	0.519713	-0.402015	0.388451
chr10	5412821	5426654	ENST00000355029	intron	1	+	13833	ENSG00000173848	NET1	14592	protein_coding	3989	1	NM_001047160.3	NM_001047160	10	p15.1	12	0	NA	NA	NA	NA	NA	NA	NA
chr10	5426722	5429169	ENST00000355029	intron	2	+	2447	ENSG00000173848	NET1	14592	protein_coding	3989	1	NM_001047160.3	NM_001047160	10	p15.1	12	0	NA	NA	NA	NA	NA	NA	NA
chr10	5429230	5451829	ENST00000355029	intron	3	+	22599	ENSG00000173848	NET1	14592	protein_coding	3989	1	NM_001047160.3	NM_001047160	10	p15.1	12	0	NA	NA	NA	NA	NA	NA	NA
chr10	5451938	5452357	ENST00000355029	intron	4	+	419	ENSG00000173848	NET1	14592	protein_coding	3989	1	NM_001047160.3	NM_001047160	10	p15.1	12	0	30.65	36	0.633577	0.965123	0.851389	-0.217812	0.113734
chr10	5452526	5452857	ENST00000355029	intron	5	+	331	ENSG00000173848	NET1	14592	protein_coding	3989	1	NM_001047160.3	NM_001047160	10	p15.1	12	0	22.58	28.2	0.528378	0.971922	0.800709	-0.272332	0.171213
chr10	5452921	5453249	ENST00000355029	intron	6	+	328	ENSG00000173848	NET1	14592	protein_coding	3989	1	NM_001047160.3	NM_001047160	10	p15.1	12	0	17.07	24.04	0.440575	0.907713	0.710067	-0.269491	0.197647
chr10	5453347	5453483	ENST00000355029	intron	7	+	136	ENSG00000173848	NET1	14592	protein_coding	3989	1	NM_001047160.3	NM_001047160	10	p15.1	12	0	20.47	22.62	0.652508	0.994454	0.904951	-0.252443	0.0895026
chr10	5453561	5454264	ENST00000355029	intron	8	+	703	ENSG00000173848	NET1	14592	protein_coding	3989	1	NM_001047160.3	NM_001047160	10	p15.1	12	0	14.73	17.44	0.510474	0.985338	0.84461	-0.334136	0.140728
chr10	5454523	5454947	ENST00000355029	intron	9	+	424	ENSG00000173848	NET1	14592	protein_coding	3989	1	NM_001047160.3	NM_001047160	10	p15.1	12	0	13.04	15.09	0.596921	0.982306	0.864148	-0.267228	0.118158
chr10	5455119	5456086	ENST00000355029	intron	10	+	967	ENSG00000173848	NET1	14592	protein_coding	3989	1	NM_001047160.3	NM_001047160	10	p15.1	12	0	12.31	15.62	0.45966	0.967821	0.788092	-0.328432	0.179729
chr10	5456274	5456587	ENST00000355029	intron	11	+	313	ENSG00000173848	NET1	14592	protein_coding	3989	1	NM_001047160.3	NM_001047160	10	p15.1	12	1	21.47	25.18	0.64523	0.971022	0.852661	-0.207431	0.118361
chr10	5640831	5641769	ENST00000357700	intron	5	-	938	ENSG00000196372	ASB13	19765	protein_coding	2717	1	NM_024701.4	NM_024701	10	p15.1	6	1	12.85	16.76	0.478912	0.943614	0.766706	-0.287794	0.176908
chr10	5641962	5648969	ENST00000357700	intron	4	-	7007	ENSG00000196372	ASB13	19765	protein_coding	2717	1	NM_024701.4	NM_024701	10	p15.1	6	0	NA	NA	NA	NA	NA	NA	NA
chr10	5649105	5651212	ENST00000357700	intron	3	-	2107	ENSG00000196372	ASB13	19765	protein_coding	2717	1	NM_024701.4	NM_024701	10	p15.1	6	0	13	15.84	0.515064	0.97792	0.820707	-0.305643	0.157213
chr10	5651364	5652862	ENST00000357700	intron	2	-	1498	ENSG00000196372	ASB13	19765	protein_coding	2717	1	NM_024701.4	NM_024701	10	p15.1	6	0	NA	NA	NA	NA	NA	NA	NA
chr10	5653051	5666508	ENST00000357700	intron	1	-	13457	ENSG00000196372	ASB13	19765	protein_coding	2717	1	NM_024701.4	NM_024701	10	p15.1	6	0	NA	NA	NA	NA	NA	NA	NA
chr10	5685176	5712822	ENST00000328090	intron	1	+	27646	ENSG00000108021	TASOR2	23484	protein_coding	8626	1	NA	NM_001321783	10	p15.1	21	0	10.78	95.33	0.0328271	0.265088	0.113081	-0.0802538	0.152007
chr10	5712919	5717658	ENST00000328090	intron	2	+	4739	ENSG00000108021	TASOR2	23484	protein_coding	8626	1	NA	NM_001321783	10	p15.1	21	0	4.35	117	0.00047055	0.15442	0.0371795	-0.0367089	0.11724
chr10	5717751	5720543	ENST00000328090	intron	3	+	2792	ENSG00000108021	TASOR2	23484	protein_coding	8626	1	NA	NM_001321783	10	p15.1	21	0	24.93	123.51	0.144571	0.275244	0.201846	-0.0572752	0.073398
chr10	5720669	5720754	ENST00000328090	intron	4	+	85	ENSG00000108021	TASOR2	23484	protein_coding	8626	1	NA	NM_001321783	10	p15.1	21	0	42.89	64.84	0.455657	0.837536	0.661474	-0.205817	0.176062
chr10	5720775	5720870	ENST00000328090	intron	5	+	95	ENSG00000108021	TASOR2	23484	protein_coding	8626	1	NA	NM_001321783	10	p15.1	21	0	55.6	67.09	0.631279	0.957959	0.828738	-0.197459	0.129222
chr10	5720971	5723676	ENST00000328090	intron	6	+	2705	ENSG00000108021	TASOR2	23484	protein_coding	8626	1	NA	NM_001321783	10	p15.1	21	0	66.11	94.49	0.533186	0.837807	0.699651	-0.166464	0.138156
chr10	5723778	5724429	ENST00000328090	intron	7	+	651	ENSG00000108021	TASOR2	23484	protein_coding	8626	1	NA	NM_001321783	10	p15.1	21	0	78.78	101.96	0.594635	0.895615	0.772656	-0.17802	0.122959
chr10	5724534	5726884	ENST00000328090	intron	8	+	2350	ENSG00000108021	TASOR2	23484	protein_coding	8626	1	NA	NM_001321783	10	p15.1	21	0	66.22	107.56	0.452821	0.765745	0.615656	-0.162835	0.150089
chr10	5726958	5727060	ENST00000328090	intron	9	+	102	ENSG00000108021	TASOR2	23484	protein_coding	8626	1	NA	NM_001321783	10	p15.1	21	0	48.55	58.24	0.63066	0.962435	0.83362	-0.202959	0.128816
chr10	5727124	5730486	ENST00000328090	intron	10	+	3362	ENSG00000108021	TASOR2	23484	protein_coding	8626	1	NA	NM_001321783	10	p15.1	21	0	45.49	64.16	0.540017	0.855297	0.709009	-0.168992	0.146289
chr10	5731204	5735303	ENST00000328090	intron	11	+	4099	ENSG00000108021	TASOR2	23484	protein_coding	8626	1	NA	NM_001321783	10	p15.1	21	0	40.85	77.75	0.349427	0.717024	0.525402	-0.175975	0.191622
chr10	5735547	5739617	ENST00000328090	intron	12	+	4070	ENSG00000108021	TASOR2	23484	protein_coding	8626	1	NA	NM_001321783	10	p15.1	21	0	62.15	112.27	0.40635	0.706325	0.553576	-0.147226	0.152748
chr10	5740498	5742096	ENST00000328090	intron	13	+	1598	ENSG00000108021	TASOR2	23484	protein_coding	8626	1	NA	NM_001321783	10	p15.1	21	0	32.16	73.55	0.286825	0.606122	0.437254	-0.150429	0.168868
chr10	5742527	5746178	ENST00000328090	intron	14	+	3651	ENSG00000108021	TASOR2	23484	protein_coding	8626	1	NA	NM_001321783	10	p15.1	21	0	36.51	54.07	0.484548	0.843298	0.675236	-0.190688	0.168062
chr10	5750028	5756612	ENST00000328090	intron	15	+	6584	ENSG00000108021	TASOR2	23484	protein_coding	8626	1	NA	NM_001321783	10	p15.1	21	0	30.84	60.73	0.311602	0.718479	0.507822	-0.196219	0.210657
chr10	5756739	5757519	ENST00000328090	intron	16	+	780	ENSG00000108021	TASOR2	23484	protein_coding	8626	1	NA	NM_001321783	10	p15.1	21	0	35.24	64.56	0.361807	0.738442	0.545849	-0.184042	0.192594
chr10	5757674	5758886	ENST00000328090	intron	17	+	1212	ENSG00000108021	TASOR2	23484	protein_coding	8626	1	NA	NM_001321783	10	p15.1	21	0	48.73	88.35	0.364131	0.729413	0.551556	-0.187425	0.177857
chr10	5758993	5761289	ENST00000328090	intron	18	+	2296	ENSG00000108021	TASOR2	23484	protein_coding	8626	1	NA	NM_001321783	10	p15.1	21	0	33.87	87.62	0.22224	0.588029	0.386556	-0.164316	0.201474
chr10	5761472	5762531	ENST00000328090	intron	19	+	1059	ENSG00000108021	TASOR2	23484	protein_coding	8626	1	NA	NM_001321783	10	p15.1	21	0	55.25	98.71	0.413278	0.700062	0.55972	-0.146443	0.140341
chr10	5762647	5763028	ENST00000328090	intron	20	+	381	ENSG00000108021	TASOR2	23484	protein_coding	8626	1	NA	NM_001321783	10	p15.1	21	1	40.96	120.38	0.205951	0.503848	0.340256	-0.134305	0.163592
chr10	5862692	5878096	ENST00000380094	intron	7	-	15404	ENSG00000134461	ANKRD16	23471	protein_coding	2734	1	NM_019046.3	NM_019046	10	p15.1	8	1	NA	NA	NA	NA	NA	NA	NA
chr10	5878288	5880297	ENST00000380094	intron	6	-	2009	ENSG00000134461	ANKRD16	23471	protein_coding	2734	1	NM_019046.3	NM_019046	10	p15.1	8	0	10.07	22.85	0.151828	0.752814	0.4407	-0.288873	0.312114
chr10	5880377	5883005	ENST00000380094	intron	5	-	2628	ENSG00000134461	ANKRD16	23471	protein_coding	2734	1	NM_019046.3	NM_019046	10	p15.1	8	0	NA	NA	NA	NA	NA	NA	NA
chr10	5883168	5883968	ENST00000380094	intron	4	-	800	ENSG00000134461	ANKRD16	23471	protein_coding	2734	1	NM_019046.3	NM_019046	10	p15.1	8	0	9.11	16.84	0.206962	0.854105	0.540974	-0.334011	0.313131
chr10	5884078	5885722	ENST00000380094	intron	3	-	1644	ENSG00000134461	ANKRD16	23471	protein_coding	2734	1	NM_019046.3	NM_019046	10	p15.1	8	0	15.24	25.02	0.336938	0.848485	0.609113	-0.272175	0.239372
chr10	5885766	5887846	ENST00000380094	intron	2	-	2080	ENSG00000134461	ANKRD16	23471	protein_coding	2734	1	NM_019046.3	NM_019046	10	p15.1	8	0	14.96	26	0.262	0.88789	0.575385	-0.313385	0.312505
chr10	5888068	5889040	ENST00000380094	intron	1	-	972	ENSG00000134461	ANKRD16	23471	protein_coding	2734	1	NM_019046.3	NM_019046	10	p15.1	8	0	7.62	26.56	0.0818113	0.601436	0.286898	-0.205086	0.314538
chr10	5953207	5956378	ENST00000379977	intron	6	-	3171	ENSG00000134470	IL15RA	5978	protein_coding	1566	1	NM_002189.4	NM_002189	10	p15.1	7	1	15.96	36.42	0.245343	0.659646	0.438221	-0.192878	0.221425
chr10	5956455	5959753	ENST00000379977	intron	5	-	3298	ENSG00000134470	IL15RA	5978	protein_coding	1566	1	NM_002189.4	NM_002189	10	p15.1	7	0	22.44	36	0.342354	0.881474	0.623333	-0.280979	0.258141
chr10	5959787	5960366	ENST00000379977	intron	4	-	579	ENSG00000134470	IL15RA	5978	protein_coding	1566	1	NM_002189.4	NM_002189	10	p15.1	7	0	38.04	52.55	0.490389	0.905964	0.723882	-0.233493	0.182082
chr10	5960568	5963742	ENST00000379977	intron	3	-	3174	ENSG00000134470	IL15RA	5978	protein_coding	1566	1	NM_002189.4	NM_002189	10	p15.1	7	0	33.98	109.07	0.183121	0.521145	0.311543	-0.128423	0.209602
chr10	5963842	5966144	ENST00000379977	intron	2	-	2302	ENSG00000134470	IL15RA	5978	protein_coding	1566	1	NM_002189.4	NM_002189	10	p15.1	7	0	15.18	45.75	0.16793	0.53747	0.331803	-0.163873	0.205667
chr10	5966340	5977404	ENST00000379977	intron	1	-	11064	ENSG00000134470	IL15RA	5978	protein_coding	1566	1	NM_002189.4	NM_002189	10	p15.1	7	0	NA	NA	NA	NA	NA	NA	NA
chr10	6089194	6097047	ENST00000379888	intron	1	+	7853	ENSG00000134453	RBM17	16944	protein_coding	3275	1	NM_032905.5	NM_032905	10	p15.1	12	0	57.85	81.76	0.521792	0.873199	0.707559	-0.185766	0.16564
chr10	6097189	6101270	ENST00000379888	intron	2	+	4081	ENSG00000134453	RBM17	16944	protein_coding	3275	1	NM_032905.5	NM_032905	10	p15.1	12	0	99.67	125.47	0.680497	0.882307	0.794373	-0.113876	0.0879342
chr10	6101388	6104930	ENST00000379888	intron	3	+	3542	ENSG00000134453	RBM17	16944	protein_coding	3275	1	NM_032905.5	NM_032905	10	p15.1	12	0	113.45	141.69	0.70258	0.878894	0.800692	-0.098112	0.0782024
chr10	6105098	6106140	ENST00000379888	intron	4	+	1042	ENSG00000134453	RBM17	16944	protein_coding	3275	1	NM_032905.5	NM_032905	10	p15.1	12	0	77.4	104.31	0.625415	0.837837	0.742019	-0.116604	0.0958178
chr10	6106239	6108685	ENST00000379888	intron	5	+	2446	ENSG00000134453	RBM17	16944	protein_coding	3275	1	NM_032905.5	NM_032905	10	p15.1	12	0	54.82	92.22	0.42355	0.751726	0.594448	-0.170899	0.157278
chr10	6108743	6109985	ENST00000379888	intron	6	+	1242	ENSG00000134453	RBM17	16944	protein_coding	3275	1	NM_032905.5	NM_032905	10	p15.1	12	0	66.55	81.53	0.667483	0.922691	0.816264	-0.148781	0.106427
chr10	6110128	6112209	ENST00000379888	intron	7	+	2081	ENSG00000134453	RBM17	16944	protein_coding	3275	1	NM_032905.5	NM_032905	10	p15.1	12	0	91.11	106.07	0.742432	0.939948	0.858961	-0.11653	0.0809871
chr10	6112362	6113507	ENST00000379888	intron	8	+	1145	ENSG00000134453	RBM17	16944	protein_coding	3275	1	NM_032905.5	NM_032905	10	p15.1	12	0	57.55	125.16	0.328625	0.596803	0.459811	-0.131186	0.136991
chr10	6113582	6114048	ENST00000379888	intron	9	+	466	ENSG00000134453	RBM17	16944	protein_coding	3275	1	NM_032905.5	NM_032905	10	p15.1	12	0	84.67	116.42	0.614378	0.819925	0.727281	-0.112902	0.0926448
chr10	6114148	6115238	ENST00000379888	intron	10	+	1090	ENSG00000134453	RBM17	16944	protein_coding	3275	1	NM_032905.5	NM_032905	10	p15.1	12	0	104.24	127.69	0.701376	0.902006	0.816352	-0.114977	0.0856541
chr10	6115312	6115452	ENST00000379888	intron	11	+	140	ENSG00000134453	RBM17	16944	protein_coding	3275	1	NM_032905.5	NM_032905	10	p15.1	12	1	73.25	89.24	0.637653	0.932648	0.82082	-0.183167	0.111827
chr10	6203337	6213622	ENST00000379775	intron	1	+	10285	ENSG00000170525	PFKFB3	8874	protein_coding	4482	1	NM_004566.4	NM_001323017	10	p15.1	15	0	75.31	157.95	0.136648	0.700568	0.476796	-0.340148	0.223772
chr10	6213749	6215220	ENST00000379775	intron	2	+	1471	ENSG00000170525	PFKFB3	8874	protein_coding	4482	1	NM_004566.4	NM_001323017	10	p15.1	15	0	130.47	148.93	0.780208	0.949684	0.876049	-0.0958411	0.0736353
chr10	6215318	6216124	ENST00000379775	intron	3	+	806	ENSG00000170525	PFKFB3	8874	protein_coding	4482	1	NM_004566.4	NM_001323017	10	p15.1	15	0	229.44	249.53	0.850716	0.975669	0.919489	-0.0687726	0.0561799
chr10	6216192	6216705	ENST00000379775	intron	4	+	513	ENSG00000170525	PFKFB3	8874	protein_coding	4482	1	NM_004566.4	NM_001323017	10	p15.1	15	0	205.65	228.4	0.825398	0.959172	0.900394	-0.0749957	0.0587778
chr10	6216781	6217134	ENST00000379775	intron	5	+	353	ENSG00000170525	PFKFB3	8874	protein_coding	4482	1	NM_004566.4	NM_001323017	10	p15.1	15	0	162.35	189.18	0.745169	0.962246	0.858177	-0.113008	0.104068
chr10	6217192	6219568	ENST00000379775	intron	6	+	2376	ENSG00000170525	PFKFB3	8874	protein_coding	4482	1	NM_004566.4	NM_001323017	10	p15.1	15	0	179.58	281.49	0.52239	0.796532	0.637962	-0.115572	0.15857
chr10	6219694	6220657	ENST00000379775	intron	7	+	963	ENSG00000170525	PFKFB3	8874	protein_coding	4482	1	NM_004566.4	NM_001323017	10	p15.1	15	0	163.24	189.78	0.783514	0.935214	0.860154	-0.0766396	0.0750601
chr10	6220866	6221380	ENST00000379775	intron	8	+	514	ENSG00000170525	PFKFB3	8874	protein_coding	4482	1	NM_004566.4	NM_001323017	10	p15.1	15	0	122.6	143.82	0.764362	0.930088	0.852454	-0.0880923	0.0776336
chr10	6221528	6221640	ENST00000379775	intron	9	+	112	ENSG00000170525	PFKFB3	8874	protein_coding	4482	1	NM_004566.4	NM_001323017	10	p15.1	15	0	153.65	174.13	0.773332	0.963379	0.882387	-0.109055	0.0809926
chr10	6221746	6222854	ENST00000379775	intron	10	+	1108	ENSG00000170525	PFKFB3	8874	protein_coding	4482	1	NM_004566.4	NM_001323017	10	p15.1	15	0	97.51	124.69	0.65084	0.905587	0.782019	-0.13118	0.123567
chr10	6222985	6223957	ENST00000379775	intron	11	+	972	ENSG00000170525	PFKFB3	8874	protein_coding	4482	1	NM_004566.4	NM_001323017	10	p15.1	15	0	172.07	200.44	0.770366	0.930383	0.858461	-0.0880949	0.0719215
chr10	6224021	6224148	ENST00000379775	intron	12	+	127	ENSG00000170525	PFKFB3	8874	protein_coding	4482	1	NM_004566.4	NM_001323017	10	p15.1	15	0	171.05	189.93	0.812571	0.969414	0.900595	-0.088024	0.0688189
chr10	6224214	6226191	ENST00000379775	intron	13	+	1977	ENSG00000170525	PFKFB3	8874	protein_coding	4482	1	NM_004566.4	NM_001323017	10	p15.1	15	0	175.36	224.2	0.676985	0.876205	0.782159	-0.105174	0.0940464
chr10	6226366	6232894	ENST00000379775	intron	14	+	6528	ENSG00000170525	PFKFB3	8874	protein_coding	4482	1	NM_004566.4	NM_001323017	10	p15.1	15	1	61.13	182.56	0.209259	0.459719	0.334849	-0.12559	0.124871
chr10	7756143	7759889	ENST00000379562	intron	12	-	3746	ENSG00000151657	KIN	6327	protein_coding	6360	1	NM_012311.4	NM_012311	10	p14	13	1	19.95	57.07	0.171342	0.537736	0.349571	-0.178229	0.188166
chr10	7759991	7762456	ENST00000379562	intron	11	-	2465	ENSG00000151657	KIN	6327	protein_coding	6360	1	NM_012311.4	NM_012311	10	p14	13	0	33.51	51.47	0.472067	0.809798	0.651059	-0.178992	0.158739
chr10	7762557	7763722	ENST00000379562	intron	10	-	1165	ENSG00000151657	KIN	6327	protein_coding	6360	1	NM_012311.4	NM_012311	10	p14	13	0	36.56	49.02	0.556402	0.883444	0.745818	-0.189416	0.137626
chr10	7763792	7766052	ENST00000379562	intron	9	-	2260	ENSG00000151657	KIN	6327	protein_coding	6360	1	NM_012311.4	NM_012311	10	p14	13	0	29.76	36.18	0.55316	0.973657	0.822554	-0.269394	0.151103
chr10	7766104	7769215	ENST00000379562	intron	8	-	3111	ENSG00000151657	KIN	6327	protein_coding	6360	1	NM_012311.4	NM_012311	10	p14	13	0	33	68.6	0.298954	0.68218	0.48105	-0.182096	0.201131
chr10	7769346	7774830	ENST00000379562	intron	7	-	5484	ENSG00000151657	KIN	6327	protein_coding	6360	1	NM_012311.4	NM_012311	10	p14	13	0	31.29	52.76	0.405249	0.772215	0.593063	-0.187814	0.179152
chr10	7774892	7775750	ENST00000379562	intron	6	-	858	ENSG00000151657	KIN	6327	protein_coding	6360	1	NM_012311.4	NM_012311	10	p14	13	0	14.89	35.75	0.22487	0.620168	0.416503	-0.191633	0.203664
chr10	7775800	7778837	ENST00000379562	intron	5	-	3037	ENSG00000151657	KIN	6327	protein_coding	6360	1	NM_012311.4	NM_012311	10	p14	13	0	24.33	51.27	0.304274	0.649889	0.474547	-0.170273	0.175342
chr10	7779020	7780055	ENST00000379562	intron	4	-	1035	ENSG00000151657	KIN	6327	protein_coding	6360	1	NM_012311.4	NM_012311	10	p14	13	0	26.25	47.91	0.312143	0.788097	0.547902	-0.23576	0.240195
chr10	7780179	7780263	ENST00000379562	intron	3	-	84	ENSG00000151657	KIN	6327	protein_coding	6360	1	NM_012311.4	NM_012311	10	p14	13	0	57.96	81.09	0.544493	0.852626	0.714761	-0.170268	0.137865
chr10	7780308	7783080	ENST00000379562	intron	2	-	2772	ENSG00000151657	KIN	6327	protein_coding	6360	1	NM_012311.4	NM_012311	10	p14	13	0	48.22	73.55	0.425561	0.853409	0.655608	-0.230047	0.1978
chr10	7783176	7787819	ENST00000379562	intron	1	-	4643	ENSG00000151657	KIN	6327	protein_coding	6360	1	NM_012311.4	NM_012311	10	p14	13	0	36.49	59.69	0.384272	0.816455	0.611325	-0.227053	0.205129
chr10	7788264	7796120	ENST00000356708	intron	1	+	7856	ENSG00000165629	ATP5F1C	833	protein_coding	1101	1	NM_001001973.3	NM_001001973	10	p14	10	0	80.4	106.07	0.566793	0.889826	0.75799	-0.191197	0.131836
chr10	7796156	7797046	ENST00000356708	intron	2	+	890	ENSG00000165629	ATP5F1C	833	protein_coding	1101	1	NM_001001973.3	NM_001001973	10	p14	10	0	97.4	128.42	0.540552	0.901153	0.758449	-0.217897	0.142704
chr10	7797179	7798989	ENST00000356708	intron	3	+	1810	ENSG00000165629	ATP5F1C	833	protein_coding	1101	1	NM_001001973.3	NM_001001973	10	p14	10	0	181.73	202.44	0.749855	0.96909	0.897698	-0.147844	0.0713918
chr10	7799195	7799771	ENST00000356708	intron	4	+	576	ENSG00000165629	ATP5F1C	833	protein_coding	1101	1	NM_001001973.3	NM_001001973	10	p14	10	0	85.62	124.22	0.464992	0.842517	0.689261	-0.224269	0.153256
chr10	7799916	7800026	ENST00000356708	intron	5	+	110	ENSG00000165629	ATP5F1C	833	protein_coding	1101	1	NM_001001973.3	NM_001001973	10	p14	10	0	174	186.47	0.836127	0.97966	0.933126	-0.0969989	0.0465336
chr10	7800092	7802269	ENST00000356708	intron	6	+	2177	ENSG00000165629	ATP5F1C	833	protein_coding	1101	1	NM_001001973.3	NM_001001973	10	p14	10	0	157.82	212.69	0.553594	0.863755	0.742019	-0.188425	0.121736
chr10	7802426	7802757	ENST00000356708	intron	7	+	331	ENSG00000165629	ATP5F1C	833	protein_coding	1101	1	NM_001001973.3	NM_001001973	10	p14	10	0	125.89	136.33	0.810782	0.978298	0.923421	-0.112639	0.0548771
chr10	7802855	7806973	ENST00000356708	intron	8	+	4118	ENSG00000165629	ATP5F1C	833	protein_coding	1101	1	NM_001001973.3	NM_001001973	10	p14	10	0	93.29	141.47	0.448148	0.808699	0.659433	-0.211285	0.149266
chr10	7807011	7807658	ENST00000356708	intron	9	+	647	ENSG00000165629	ATP5F1C	833	protein_coding	1101	1	NM_001001973.3	NM_001001973	10	p14	10	1	105.69	159.24	0.418481	0.8374	0.663715	-0.245234	0.173685
chr10	8054892	8055286	ENST00000379328	intron	1	+	394	ENSG00000107485	GATA3	4172	protein_coding	3083	1	NM_001002295.2	NM_001002295	10	p14	6	0	76.09	104.13	0.588788	0.851496	0.730721	-0.141933	0.120775
chr10	8055897	8058304	ENST00000379328	intron	2	+	2407	ENSG00000107485	GATA3	4172	protein_coding	3083	1	NM_001002295.2	NM_001002295	10	p14	6	0	86.8	131.35	0.497749	0.80102	0.66083	-0.163081	0.14019
chr10	8058842	8063992	ENST00000379328	intron	3	+	5150	ENSG00000107485	GATA3	4172	protein_coding	3083	1	NM_001002295.2	NM_001002295	10	p14	6	0	37.76	91.36	0.26654	0.574869	0.41331	-0.14677	0.161559
chr10	8064139	8069472	ENST00000379328	intron	4	+	5333	ENSG00000107485	GATA3	4172	protein_coding	3083	1	NM_001002295.2	NM_001002295	10	p14	6	0	51.11	88.24	0.385174	0.766219	0.579216	-0.194041	0.187003
chr10	8069599	8073738	ENST00000379328	intron	5	+	4139	ENSG00000107485	GATA3	4172	protein_coding	3083	1	NM_001002295.2	NM_001002295	10	p14	6	1	48.62	101.16	0.295908	0.657682	0.480625	-0.184716	0.177057
chr10	11742747	11747348	ENST00000379215	intron	1	+	4601	ENSG00000134463	ECHDC3	23489	protein_coding	1633	1	NM_024693.5	NM_024693	10	p14	5	0	7	12.36	0.160217	0.919955	0.566343	-0.406126	0.353612
chr10	11747471	11749494	ENST00000379215	intron	2	+	2023	ENSG00000134463	ECHDC3	23489	protein_coding	1633	1	NM_024693.5	NM_024693	10	p14	5	0	11.51	16.91	0.393456	0.905595	0.680662	-0.287206	0.224933
chr10	11749593	11755407	ENST00000379215	intron	3	+	5814	ENSG00000134463	ECHDC3	23489	protein_coding	1633	1	NM_024693.5	NM_024693	10	p14	5	0	13.36	20.53	0.354702	0.904691	0.650755	-0.296053	0.253936
chr10	11755609	11763223	ENST00000379215	intron	4	+	7614	ENSG00000134463	ECHDC3	23489	protein_coding	1633	1	NM_024693.5	NM_024693	10	p14	5	1	NA	NA	NA	NA	NA	NA	NA
chr10	11823471	11851996	ENST00000277570	intron	1	+	28525	ENSG00000148426	PROSER2	23728	protein_coding	3375	1	NM_153256.4	NM_153256	10	p14	4	0	NA	NA	NA	NA	NA	NA	NA
chr10	11852216	11866530	ENST00000277570	intron	2	+	14314	ENSG00000148426	PROSER2	23728	protein_coding	3375	1	NM_153256.4	NM_153256	10	p14	4	0	NA	NA	NA	NA	NA	NA	NA
chr10	11866784	11869489	ENST00000277570	intron	3	+	2705	ENSG00000148426	PROSER2	23728	protein_coding	3375	1	NM_153256.4	NM_153256	10	p14	4	1	9.55	10.18	0.642235	0.994062	0.938114	-0.295879	0.055948
chr10	12069188	12081471	ENST00000263035	intron	1	+	12283	ENSG00000181192	DHTKD1	23537	protein_coding	5173	1	NM_018706.7	NM_018706	10	p14	17	0	44.98	73.89	0.448263	0.766775	0.608743	-0.16048	0.158033
chr10	12081628	12084539	ENST00000263035	intron	2	+	2911	ENSG00000181192	DHTKD1	23537	protein_coding	5173	1	NM_018706.7	NM_018706	10	p14	17	0	52.09	77.49	0.49624	0.819812	0.672216	-0.175976	0.147596
chr10	12084752	12087534	ENST00000263035	intron	3	+	2782	ENSG00000181192	DHTKD1	23537	protein_coding	5173	1	NM_018706.7	NM_018706	10	p14	17	0	66.93	94.22	0.543114	0.845006	0.710359	-0.167245	0.134647
chr10	12087730	12088985	ENST00000263035	intron	4	+	1255	ENSG00000181192	DHTKD1	23537	protein_coding	5173	1	NM_018706.7	NM_018706	10	p14	17	0	63.98	80.67	0.614215	0.926744	0.793108	-0.178893	0.133636
chr10	12089256	12091512	ENST00000263035	intron	5	+	2256	ENSG00000181192	DHTKD1	23537	protein_coding	5173	1	NM_018706.7	NM_018706	10	p14	17	0	22.91	48.22	0.321747	0.634725	0.475114	-0.153367	0.159611
chr10	12091685	12094072	ENST00000263035	intron	6	+	2387	ENSG00000181192	DHTKD1	23537	protein_coding	5173	1	NM_018706.7	NM_018706	10	p14	17	0	31.13	72.18	0.239961	0.652758	0.431283	-0.191322	0.221475
chr10	12094272	12097683	ENST00000263035	intron	7	+	3411	ENSG00000181192	DHTKD1	23537	protein_coding	5173	1	NM_018706.7	NM_018706	10	p14	17	0	71.27	101.2	0.606458	0.791529	0.704249	-0.0977909	0.0872801
chr10	12097997	12100177	ENST00000263035	intron	8	+	2180	ENSG00000181192	DHTKD1	23537	protein_coding	5173	1	NM_018706.7	NM_018706	10	p14	17	0	26.91	37.53	0.500321	0.89294	0.717026	-0.216705	0.175914
chr10	12100263	12101041	ENST00000263035	intron	9	+	778	ENSG00000181192	DHTKD1	23537	protein_coding	5173	1	NM_018706.7	NM_018706	10	p14	17	0	44.58	55.09	0.626068	0.937481	0.809221	-0.183153	0.12826
chr10	12101182	12106245	ENST00000263035	intron	10	+	5063	ENSG00000181192	DHTKD1	23537	protein_coding	5173	1	NM_018706.7	NM_018706	10	p14	17	0	47.69	68.84	0.526445	0.833943	0.692766	-0.166321	0.141177
chr10	12106397	12107908	ENST00000263035	intron	11	+	1511	ENSG00000181192	DHTKD1	23537	protein_coding	5173	1	NM_018706.7	NM_018706	10	p14	17	0	57.76	73.4	0.617634	0.917713	0.786921	-0.169287	0.130792
chr10	12108016	12112899	ENST00000263035	intron	12	+	4883	ENSG00000181192	DHTKD1	23537	protein_coding	5173	1	NM_018706.7	NM_018706	10	p14	17	0	38.87	56.76	0.48974	0.855588	0.684813	-0.195073	0.170775
chr10	12113065	12117672	ENST00000263035	intron	13	+	4607	ENSG00000181192	DHTKD1	23537	protein_coding	5173	1	NM_018706.7	NM_018706	10	p14	17	0	43.84	104.65	0.24214	0.619556	0.41892	-0.17678	0.200636
chr10	12117756	12118748	ENST00000263035	intron	14	+	992	ENSG00000181192	DHTKD1	23537	protein_coding	5173	1	NM_018706.7	NM_018706	10	p14	17	0	44.84	59.25	0.546375	0.900058	0.756793	-0.210418	0.143264
chr10	12118919	12120181	ENST00000263035	intron	15	+	1262	ENSG00000181192	DHTKD1	23537	protein_coding	5173	1	NM_018706.7	NM_018706	10	p14	17	0	45.02	50.18	0.739443	0.979038	0.89717	-0.157727	0.0818678
chr10	12120268	12120786	ENST00000263035	intron	16	+	518	ENSG00000181192	DHTKD1	23537	protein_coding	5173	1	NM_018706.7	NM_018706	10	p14	17	1	28.76	59.05	0.338213	0.638464	0.487045	-0.148832	0.151419
chr10	12129795	12133240	ENST00000298428	intron	1	+	3445	ENSG00000065665	SEC61A2	17702	protein_coding	2495	1	NM_018144.4	NM_018144	10	p14	12	0	8.75	16	0.19242	0.900377	0.546875	-0.354455	0.353502
chr10	12133309	12136104	ENST00000298428	intron	2	+	2795	ENSG00000065665	SEC61A2	17702	protein_coding	2495	1	NM_018144.4	NM_018144	10	p14	12	0	13.18	20.15	0.372583	0.900108	0.654094	-0.281511	0.246014
chr10	12136171	12143116	ENST00000298428	intron	3	+	6945	ENSG00000065665	SEC61A2	17702	protein_coding	2495	1	NM_018144.4	NM_018144	10	p14	12	0	14.42	21.18	0.418787	0.884976	0.680831	-0.262044	0.204145
chr10	12143196	12149594	ENST00000298428	intron	4	+	6398	ENSG00000065665	SEC61A2	17702	protein_coding	2495	1	NM_018144.4	NM_018144	10	p14	12	0	20.36	27.75	0.461471	0.937656	0.733694	-0.272222	0.203963
chr10	12149727	12149851	ENST00000298428	intron	5	+	124	ENSG00000065665	SEC61A2	17702	protein_coding	2495	1	NM_018144.4	NM_018144	10	p14	12	0	18.15	32.33	0.297388	0.819462	0.561398	-0.26401	0.258064
chr10	12149962	12155777	ENST00000298428	intron	6	+	5815	ENSG00000065665	SEC61A2	17702	protein_coding	2495	1	NM_018144.4	NM_018144	10	p14	12	0	NA	NA	NA	NA	NA	NA	NA
chr10	12155932	12156906	ENST00000298428	intron	7	+	974	ENSG00000065665	SEC61A2	17702	protein_coding	2495	1	NM_018144.4	NM_018144	10	p14	12	0	NA	NA	NA	NA	NA	NA	NA
chr10	12157068	12157907	ENST00000298428	intron	8	+	839	ENSG00000065665	SEC61A2	17702	protein_coding	2495	1	NM_018144.4	NM_018144	10	p14	12	0	24.27	59.47	0.230372	0.629654	0.408105	-0.177733	0.221549
chr10	12158106	12160929	ENST00000298428	intron	9	+	2823	ENSG00000065665	SEC61A2	17702	protein_coding	2495	1	NM_018144.4	NM_018144	10	p14	12	0	16.64	41.95	0.186861	0.649317	0.396663	-0.209802	0.252655
chr10	12161122	12162212	ENST00000298428	intron	10	+	1090	ENSG00000065665	SEC61A2	17702	protein_coding	2495	1	NM_018144.4	NM_018144	10	p14	12	0	17.82	35.93	0.27903	0.72455	0.495964	-0.216934	0.228585
chr10	12162290	12164267	ENST00000298428	intron	11	+	1977	ENSG00000065665	SEC61A2	17702	protein_coding	2495	1	NM_018144.4	NM_018144	10	p14	12	1	NA	NA	NA	NA	NA	NA	NA
chr10	12196320	12198704	ENST00000281141	intron	1	+	2384	ENSG00000151465	CDC123	16827	protein_coding	1321	1	NM_006023.3	NM_006023	10	p14	13	0	154.49	169.15	0.832339	0.963992	0.913331	-0.0809924	0.050661
chr10	12198777	12209966	ENST00000281141	intron	2	+	11189	ENSG00000151465	CDC123	16827	protein_coding	1321	1	NM_006023.3	NM_006023	10	p14	13	0	186.47	226.82	0.739702	0.88651	0.822106	-0.0824035	0.0644047
chr10	12210025	12210289	ENST00000281141	intron	3	+	264	ENSG00000151465	CDC123	16827	protein_coding	1321	1	NM_006023.3	NM_006023	10	p14	13	0	154.89	166.89	0.866814	0.968766	0.928096	-0.0612827	0.0406693
chr10	12210323	12215739	ENST00000281141	intron	4	+	5416	ENSG00000151465	CDC123	16827	protein_coding	1321	1	NM_006023.3	NM_006023	10	p14	13	0	144.13	196.8	0.616037	0.8287	0.732368	-0.116331	0.0963318
chr10	12215836	12217360	ENST00000281141	intron	5	+	1524	ENSG00000151465	CDC123	16827	protein_coding	1321	1	NM_006023.3	NM_006023	10	p14	13	0	151.73	204.82	0.618824	0.844074	0.740797	-0.121973	0.103277
chr10	12217468	12230947	ENST00000281141	intron	6	+	13479	ENSG00000151465	CDC123	16827	protein_coding	1321	1	NM_006023.3	NM_006023	10	p14	13	0	104.47	145.02	0.585032	0.835175	0.720383	-0.135352	0.114792
chr10	12230997	12235047	ENST00000281141	intron	7	+	4050	ENSG00000151465	CDC123	16827	protein_coding	1321	1	NM_006023.3	NM_006023	10	p14	13	0	116.15	133.25	0.761297	0.948227	0.87167	-0.110373	0.0765572
chr10	12235124	12237143	ENST00000281141	intron	8	+	2019	ENSG00000151465	CDC123	16827	protein_coding	1321	1	NM_006023.3	NM_006023	10	p14	13	0	128	148.96	0.76137	0.933497	0.859291	-0.0979213	0.0742058
chr10	12237267	12238456	ENST00000281141	intron	9	+	1189	ENSG00000151465	CDC123	16827	protein_coding	1321	1	NM_006023.3	NM_006023	10	p14	13	0	103.31	112.09	0.815626	0.979506	0.92167	-0.106044	0.0578355
chr10	12238486	12246148	ENST00000281141	intron	10	+	7662	ENSG00000151465	CDC123	16827	protein_coding	1321	1	NM_006023.3	NM_006023	10	p14	13	0	95.85	141.18	0.530201	0.814263	0.678921	-0.14872	0.135342
chr10	12246278	12249580	ENST00000281141	intron	11	+	3302	ENSG00000151465	CDC123	16827	protein_coding	1321	1	NM_006023.3	NM_006023	10	p14	13	0	167.33	205.51	0.689311	0.905173	0.814218	-0.124907	0.0909544
chr10	12249719	12250310	ENST00000281141	intron	12	+	591	ENSG00000151465	CDC123	16827	protein_coding	1321	1	NM_006023.3	NM_006023	10	p14	13	1	121.05	148	0.670017	0.926232	0.817905	-0.147888	0.108326
chr10	13278355	13280975	ENST00000263038	intron	8	-	2620	ENSG00000107537	PHYH	8940	protein_coding	1541	1	NM_006214.4	NM_001323083	10	p13	9	1	NA	NA	NA	NA	NA	NA	NA
chr10	13281111	13283689	ENST00000263038	intron	7	-	2578	ENSG00000107537	PHYH	8940	protein_coding	1541	1	NM_006214.4	NM_001323083	10	p13	9	0	NA	NA	NA	NA	NA	NA	NA
chr10	13283840	13288359	ENST00000263038	intron	6	-	4519	ENSG00000107537	PHYH	8940	protein_coding	1541	1	NM_006214.4	NM_001323083	10	p13	9	0	NA	NA	NA	NA	NA	NA	NA
chr10	13288542	13291830	ENST00000263038	intron	5	-	3288	ENSG00000107537	PHYH	8940	protein_coding	1541	1	NM_006214.4	NM_001323083	10	p13	9	0	6.64	12.96	0.124695	0.885513	0.512346	-0.38765	0.373167
chr10	13291913	13294427	ENST00000263038	intron	4	-	2514	ENSG00000107537	PHYH	8940	protein_coding	1541	1	NM_006214.4	NM_001323083	10	p13	9	0	13.13	15.89	0.521317	0.972698	0.826306	-0.304989	0.146392
chr10	13294597	13295495	ENST00000263038	intron	3	-	898	ENSG00000107537	PHYH	8940	protein_coding	1541	1	NM_006214.4	NM_001323083	10	p13	9	0	6.82	11.93	0.187824	0.919438	0.571668	-0.383844	0.34777
chr10	13295607	13298186	ENST00000263038	intron	2	-	2579	ENSG00000107537	PHYH	8940	protein_coding	1541	1	NM_006214.4	NM_001323083	10	p13	9	0	NA	NA	NA	NA	NA	NA	NA
chr10	13298246	13299967	ENST00000263038	intron	1	-	1721	ENSG00000107537	PHYH	8940	protein_coding	1541	1	NM_006214.4	NM_001323083	10	p13	9	0	NA	NA	NA	NA	NA	NA	NA
chr10	13319357	13322834	ENST00000327347	intron	8	-	3477	ENSG00000086475	SEPHS1	19685	protein_coding	3265	1	NM_012247.5	NM_001375769	10	p13	9	1	44.8	56.73	0.573341	0.939362	0.789706	-0.216364	0.149656
chr10	13323048	13328350	ENST00000327347	intron	7	-	5302	ENSG00000086475	SEPHS1	19685	protein_coding	3265	1	NM_012247.5	NM_001375769	10	p13	9	0	25.36	36.98	0.473817	0.860354	0.685776	-0.211959	0.174578
chr10	13328451	13329697	ENST00000327347	intron	6	-	1246	ENSG00000086475	SEPHS1	19685	protein_coding	3265	1	NM_012247.5	NM_001375769	10	p13	9	0	52.38	68.15	0.604688	0.9069	0.768599	-0.163911	0.138301
chr10	13329789	13333816	ENST00000327347	intron	5	-	4027	ENSG00000086475	SEPHS1	19685	protein_coding	3265	1	NM_012247.5	NM_001375769	10	p13	9	0	50	59.73	0.674125	0.946784	0.8371	-0.162975	0.109684
chr10	13333972	13336242	ENST00000327347	intron	4	-	2270	ENSG00000086475	SEPHS1	19685	protein_coding	3265	1	NM_012247.5	NM_001375769	10	p13	9	0	52.05	59.35	0.698546	0.971395	0.877001	-0.178455	0.0943945
chr10	13336351	13338704	ENST00000327347	intron	3	-	2353	ENSG00000086475	SEPHS1	19685	protein_coding	3265	1	NM_012247.5	NM_001375769	10	p13	9	0	47.82	58.36	0.657246	0.923964	0.819397	-0.16215	0.104567
chr10	13338809	13344757	ENST00000327347	intron	2	-	5948	ENSG00000086475	SEPHS1	19685	protein_coding	3265	1	NM_012247.5	NM_001375769	10	p13	9	0	50.95	79.44	0.432502	0.82644	0.641365	-0.208863	0.185075
chr10	13345029	13347999	ENST00000327347	intron	1	-	2970	ENSG00000086475	SEPHS1	19685	protein_coding	3265	1	NM_012247.5	NM_001375769	10	p13	9	0	NA	NA	NA	NA	NA	NA	NA
chr10	13587153	13597457	ENST00000378572	intron	1	+	10304	ENSG00000165630	PRPF18	17351	protein_coding	1670	1	NM_003675.4	NM_003675	10	p13	10	0	41.13	65.96	0.409703	0.80654	0.62356	-0.213857	0.18298
chr10	13597536	13600243	ENST00000378572	intron	2	+	2707	ENSG00000165630	PRPF18	17351	protein_coding	1670	1	NM_003675.4	NM_003675	10	p13	10	0	40.27	50.69	0.60259	0.921015	0.794437	-0.191846	0.126578
chr10	13600349	13605630	ENST00000378572	intron	3	+	5281	ENSG00000165630	PRPF18	17351	protein_coding	1670	1	NM_003675.4	NM_003675	10	p13	10	0	54.16	66.49	0.637094	0.934127	0.814559	-0.177464	0.119568
chr10	13605745	13610038	ENST00000378572	intron	4	+	4293	ENSG00000165630	PRPF18	17351	protein_coding	1670	1	NM_003675.4	NM_003675	10	p13	10	0	79.73	88.24	0.777113	0.972441	0.903558	-0.126445	0.0688823
chr10	13610186	13611614	ENST00000378572	intron	5	+	1428	ENSG00000165630	PRPF18	17351	protein_coding	1670	1	NM_003675.4	NM_003675	10	p13	10	0	51.82	65.58	0.607337	0.92179	0.79018	-0.182843	0.13161
chr10	13611684	13613740	ENST00000378572	intron	6	+	2056	ENSG00000165630	PRPF18	17351	protein_coding	1670	1	NM_003675.4	NM_003675	10	p13	10	0	77.56	102.2	0.630841	0.859332	0.758904	-0.128063	0.100428
chr10	13613882	13614014	ENST00000378572	intron	7	+	132	ENSG00000165630	PRPF18	17351	protein_coding	1670	1	NM_003675.4	NM_003675	10	p13	10	0	61.16	77.89	0.64446	0.891797	0.78521	-0.14075	0.106587
chr10	13614087	13616397	ENST00000378572	intron	8	+	2310	ENSG00000165630	PRPF18	17351	protein_coding	1670	1	NM_003675.4	NM_003675	10	p13	10	0	68.69	80.84	0.688894	0.95379	0.849703	-0.160809	0.104087
chr10	13616554	13630259	ENST00000378572	intron	9	+	13705	ENSG00000165630	PRPF18	17351	protein_coding	1670	1	NM_003675.4	NM_003675	10	p13	10	1	41.93	113.65	0.230767	0.528429	0.36894	-0.138173	0.15949
chr10	14838460	14839904	ENST00000378372	intron	1	+	1444	ENSG00000187522	HSPA14	29526	protein_coding	1762	1	NM_016299.4	NM_016299	10	p13	14	0	39.36	46.93	0.649839	0.950306	0.838696	-0.188857	0.11161
chr10	14839986	14840074	ENST00000378372	intron	2	+	88	ENSG00000187522	HSPA14	29526	protein_coding	1762	1	NM_016299.4	NM_016299	10	p13	14	0	42.2	50.64	0.619628	0.965423	0.833333	-0.213706	0.132089
chr10	14840158	14848608	ENST00000378372	intron	3	+	8450	ENSG00000187522	HSPA14	29526	protein_coding	1762	1	NM_016299.4	NM_016299	10	p13	14	0	21.49	72.62	0.119832	0.521705	0.295924	-0.176092	0.225781
chr10	14848658	14848789	ENST00000378372	intron	4	+	131	ENSG00000187522	HSPA14	29526	protein_coding	1762	1	NM_016299.4	NM_016299	10	p13	14	0	22.65	38.91	0.279491	0.843331	0.582113	-0.302621	0.261219
chr10	14848896	14849720	ENST00000378372	intron	5	+	824	ENSG00000187522	HSPA14	29526	protein_coding	1762	1	NM_016299.4	NM_016299	10	p13	14	0	15.09	66.93	0.094065	0.411082	0.225459	-0.131394	0.185622
chr10	14849812	14851218	ENST00000378372	intron	6	+	1406	ENSG00000187522	HSPA14	29526	protein_coding	1762	1	NM_016299.4	NM_016299	10	p13	14	0	10.29	49.91	0.0657964	0.424852	0.206171	-0.140375	0.218681
chr10	14851324	14852369	ENST00000378372	intron	7	+	1045	ENSG00000187522	HSPA14	29526	protein_coding	1762	1	NM_016299.4	NM_016299	10	p13	14	0	12.35	36.91	0.146595	0.557947	0.334598	-0.188003	0.223349
chr10	14852532	14854124	ENST00000378372	intron	8	+	1592	ENSG00000187522	HSPA14	29526	protein_coding	1762	1	NM_016299.4	NM_016299	10	p13	14	0	21.29	36.27	0.306988	0.817643	0.586986	-0.279998	0.230657
chr10	14854281	14855840	ENST00000378372	intron	9	+	1559	ENSG00000187522	HSPA14	29526	protein_coding	1762	1	NM_016299.4	NM_016299	10	p13	14	0	9.69	18.62	0.156591	0.871107	0.520408	-0.363817	0.350699
chr10	14855944	14867082	ENST00000378372	intron	10	+	11138	ENSG00000187522	HSPA14	29526	protein_coding	1762	1	NM_016299.4	NM_016299	10	p13	14	0	10.53	23.95	0.197693	0.720978	0.439666	-0.241973	0.281312
chr10	14867296	14867735	ENST00000378372	intron	11	+	439	ENSG00000187522	HSPA14	29526	protein_coding	1762	1	NM_016299.4	NM_016299	10	p13	14	0	20.78	45.69	0.265955	0.670991	0.454804	-0.188849	0.216186
chr10	14867910	14870596	ENST00000378372	intron	12	+	2686	ENSG00000187522	HSPA14	29526	protein_coding	1762	1	NM_016299.4	NM_016299	10	p13	14	0	20.93	37.85	0.239507	0.838671	0.552972	-0.313465	0.285698
chr10	14870668	14871527	ENST00000378372	intron	13	+	859	ENSG00000187522	HSPA14	29526	protein_coding	1762	1	NM_016299.4	NM_016299	10	p13	14	1	13.45	30.45	0.128329	0.787759	0.441708	-0.313379	0.346051
chr10	14878920	14881499	ENST00000354919	intron	1	+	2579	ENSG00000152455	SUV39H2	17287	protein_coding	3059	1	NM_001193424.2	NM_001193424	10	p13	6	0	NA	NA	NA	NA	NA	NA	NA
chr10	14881646	14896845	ENST00000354919	intron	2	+	15199	ENSG00000152455	SUV39H2	17287	protein_coding	3059	1	NM_001193424.2	NM_001193424	10	p13	6	0	NA	NA	NA	NA	NA	NA	NA
chr10	14897518	14899538	ENST00000354919	intron	3	+	2020	ENSG00000152455	SUV39H2	17287	protein_coding	3059	1	NM_001193424.2	NM_001193424	10	p13	6	0	NA	NA	NA	NA	NA	NA	NA
chr10	14899686	14901132	ENST00000354919	intron	4	+	1446	ENSG00000152455	SUV39H2	17287	protein_coding	3059	1	NM_001193424.2	NM_001193424	10	p13	6	0	NA	NA	NA	NA	NA	NA	NA
chr10	14901263	14902405	ENST00000354919	intron	5	+	1142	ENSG00000152455	SUV39H2	17287	protein_coding	3059	1	NM_001193424.2	NM_001193424	10	p13	6	1	NA	NA	NA	NA	NA	NA	NA
chr10	15097767	15102217	ENST00000378197	intron	1	+	4450	ENSG00000152464	RPP38	30329	protein_coding	1484	1	NM_183005.5	NM_183005	10	p13	3	0	NA	NA	NA	NA	NA	NA	NA
chr10	15102337	15103304	ENST00000378197	intron	2	+	967	ENSG00000152464	RPP38	30329	protein_coding	1484	1	NM_183005.5	NM_183005	10	p13	3	1	10.16	66.31	0.0646395	0.309281	0.15322	-0.0885802	0.156061
chr10	15109216	15109701	ENST00000378165	intron	11	-	485	ENSG00000152465	NMT2	7858	protein_coding	5003	1	NM_004808.3	NM_004808	10	p13	12	1	29.44	79.07	0.222903	0.548773	0.372328	-0.149425	0.176445
chr10	15109840	15112795	ENST00000378165	intron	10	-	2955	ENSG00000152465	NMT2	7858	protein_coding	5003	1	NM_004808.3	NM_004808	10	p13	12	0	32.55	54.29	0.371518	0.796027	0.599558	-0.22804	0.196469
chr10	15112964	15119342	ENST00000378165	intron	9	-	6378	ENSG00000152465	NMT2	7858	protein_coding	5003	1	NM_004808.3	NM_004808	10	p13	12	0	59.65	103	0.399318	0.735114	0.579126	-0.179808	0.155988
chr10	15119514	15128349	ENST00000378165	intron	8	-	8835	ENSG00000152465	NMT2	7858	protein_coding	5003	1	NM_004808.3	NM_004808	10	p13	12	0	30.31	66.71	0.276564	0.639345	0.454355	-0.17779	0.18499
chr10	15128459	15130141	ENST00000378165	intron	7	-	1682	ENSG00000152465	NMT2	7858	protein_coding	5003	1	NM_004808.3	NM_004808	10	p13	12	0	51.56	76.51	0.521597	0.813672	0.673899	-0.152302	0.139773
chr10	15130313	15132816	ENST00000378165	intron	6	-	2503	ENSG00000152465	NMT2	7858	protein_coding	5003	1	NM_004808.3	NM_004808	10	p13	12	0	29.69	50.38	0.390552	0.769525	0.589321	-0.198769	0.180204
chr10	15132934	15133052	ENST00000378165	intron	5	-	118	ENSG00000152465	NMT2	7858	protein_coding	5003	1	NM_004808.3	NM_004808	10	p13	12	0	25.96	66.15	0.210087	0.585194	0.392441	-0.182354	0.192753
chr10	15133145	15133244	ENST00000378165	intron	4	-	99	ENSG00000152465	NMT2	7858	protein_coding	5003	1	NM_004808.3	NM_004808	10	p13	12	0	33.82	64.33	0.303373	0.729332	0.525727	-0.222354	0.203605
chr10	15133364	15135273	ENST00000378165	intron	3	-	1909	ENSG00000152465	NMT2	7858	protein_coding	5003	1	NM_004808.3	NM_004808	10	p13	12	0	54.73	69.29	0.636309	0.897229	0.789869	-0.15356	0.10736
chr10	15135419	15141421	ENST00000378165	intron	2	-	6002	ENSG00000152465	NMT2	7858	protein_coding	5003	1	NM_004808.3	NM_004808	10	p13	12	0	39.42	95.85	0.257177	0.572496	0.411268	-0.154091	0.161228
chr10	15141558	15168502	ENST00000378165	intron	1	-	26944	ENSG00000152465	NMT2	7858	protein_coding	5003	1	NM_004808.3	NM_004808	10	p13	12	0	31.69	57	0.346455	0.752243	0.555965	-0.20951	0.196278
chr10	16437048	16484336	ENST00000535784	intron	1	+	47288	ENSG00000165983	PTER	9590	protein_coding	3625	1	NM_001261836.2	NM_030664	10	p13	5	0	NA	NA	NA	NA	NA	NA	NA
chr10	16484817	16486351	ENST00000535784	intron	2	+	1534	ENSG00000165983	PTER	9590	protein_coding	3625	1	NM_001261836.2	NM_030664	10	p13	5	0	24.05	29.33	0.561787	0.966002	0.81998	-0.258192	0.146022
chr10	16486618	16505019	ENST00000535784	intron	3	+	18401	ENSG00000165983	PTER	9590	protein_coding	3625	1	NM_001261836.2	NM_030664	10	p13	5	0	24.67	41.38	0.357072	0.819111	0.596182	-0.23911	0.22293
chr10	16505161	16511045	ENST00000535784	intron	4	+	5884	ENSG00000165983	PTER	9590	protein_coding	3625	1	NM_001261836.2	NM_030664	10	p13	5	1	34.91	56.33	0.414002	0.823037	0.619741	-0.205739	0.203297
chr10	17228525	17229275	ENST00000544301	intron	1	+	750	ENSG00000026025	VIM	12692	protein_coding	2154	1	NM_003380.5	NM_003380	10	p13	10	0	NA	NA	NA	NA	NA	NA	NA
chr10	17229986	17230649	ENST00000544301	intron	2	+	663	ENSG00000026025	VIM	12692	protein_coding	2154	1	NM_003380.5	NM_003380	10	p13	10	0	1371.33	1490.47	0.878694	0.952181	0.920065	-0.0413711	0.0321151
chr10	17230711	17233586	ENST00000544301	intron	3	+	2875	ENSG00000026025	VIM	12692	protein_coding	2154	1	NM_003380.5	NM_003380	10	p13	10	0	1529.16	1709.6	0.835614	0.945064	0.894455	-0.0588413	0.0506095
chr10	17233683	17233769	ENST00000544301	intron	4	+	86	ENSG00000026025	VIM	12692	protein_coding	2154	1	NM_003380.5	NM_003380	10	p13	10	0	1894.09	2004.56	0.899561	0.981041	0.944891	-0.0453301	0.0361504
chr10	17233932	17234692	ENST00000544301	intron	5	+	760	ENSG00000026025	VIM	12692	protein_coding	2154	1	NM_003380.5	NM_003380	10	p13	10	0	2667.13	2780.56	0.939642	0.975257	0.959206	-0.0195638	0.0160514
chr10	17234819	17235168	ENST00000544301	intron	6	+	349	ENSG00000026025	VIM	12692	protein_coding	2154	1	NM_003380.5	NM_003380	10	p13	10	0	1961.35	2120.04	0.88102	0.963198	0.925148	-0.0441274	0.0380506
chr10	17235390	17235845	ENST00000544301	intron	7	+	455	ENSG00000026025	VIM	12692	protein_coding	2154	1	NM_003380.5	NM_003380	10	p13	10	0	2418	2597.45	0.886149	0.96924	0.930913	-0.0447636	0.0383266
chr10	17235890	17236293	ENST00000544301	intron	8	+	403	ENSG00000026025	VIM	12692	protein_coding	2154	1	NM_003380.5	NM_003380	10	p13	10	0	2720.4	2933.33	0.878875	0.966708	0.92741	-0.0485351	0.0392982
chr10	17236380	17237229	ENST00000544301	intron	9	+	849	ENSG00000026025	VIM	12692	protein_coding	2154	1	NM_003380.5	NM_003380	10	p13	10	1	2799.22	2926.76	0.926318	0.980771	0.956423	-0.0301043	0.0243479
chr10	18659684	18666574	ENST00000377275	intron	1	+	6890	ENSG00000165997	ARL5B	23052	protein_coding	7170	1	NM_178815.5	NM_178815	10	p12.31	6	0	24.69	45.55	0.314798	0.759446	0.542042	-0.227244	0.217405
chr10	18666636	18668529	ENST00000377275	intron	2	+	1893	ENSG00000165997	ARL5B	23052	protein_coding	7170	1	NM_178815.5	NM_178815	10	p12.31	6	0	31.15	47.27	0.433049	0.854374	0.65898	-0.225931	0.195393
chr10	18668678	18672621	ENST00000377275	intron	3	+	3943	ENSG00000165997	ARL5B	23052	protein_coding	7170	1	NM_178815.5	NM_178815	10	p12.31	6	0	51.58	74.04	0.515956	0.844399	0.69665	-0.180694	0.147748
chr10	18672706	18673983	ENST00000377275	intron	4	+	1277	ENSG00000165997	ARL5B	23052	protein_coding	7170	1	NM_178815.5	NM_178815	10	p12.31	6	0	41.33	56.84	0.531187	0.878787	0.727129	-0.195941	0.151658
chr10	18674136	18675167	ENST00000377275	intron	5	+	1031	ENSG00000165997	ARL5B	23052	protein_coding	7170	1	NM_178815.5	NM_178815	10	p12.31	6	1	36.85	53.2	0.485226	0.888705	0.692669	-0.207443	0.196036
chr10	22316557	22317883	ENST00000376836	intron	1	+	1326	ENSG00000148444	COMMD3	23332	protein_coding	926	1	NM_012071.4	NM_012071	10	p12.2	8	0	76.31	100.82	0.60959	0.868012	0.756893	-0.147304	0.111119
chr10	22317996	22318104	ENST00000376836	intron	2	+	108	ENSG00000148444	COMMD3	23332	protein_coding	926	1	NM_012071.4	NM_012071	10	p12.2	8	0	40.73	66.64	0.374698	0.805717	0.611194	-0.236496	0.194523
chr10	22318169	22318271	ENST00000376836	intron	3	+	102	ENSG00000148444	COMMD3	23332	protein_coding	926	1	NM_012071.4	NM_012071	10	p12.2	8	0	45.15	66.45	0.482794	0.846245	0.679458	-0.196664	0.166787
chr10	22318307	22318652	ENST00000376836	intron	4	+	345	ENSG00000148444	COMMD3	23332	protein_coding	926	1	NM_012071.4	NM_012071	10	p12.2	8	0	35.55	98.22	0.197541	0.545564	0.361943	-0.164402	0.183622
chr10	22318714	22318805	ENST00000376836	intron	5	+	91	ENSG00000148444	COMMD3	23332	protein_coding	926	1	NM_012071.4	NM_012071	10	p12.2	8	0	37.11	80.35	0.244594	0.673161	0.461854	-0.21726	0.211307
chr10	22318863	22318958	ENST00000376836	intron	6	+	95	ENSG00000148444	COMMD3	23332	protein_coding	926	1	NM_012071.4	NM_012071	10	p12.2	8	0	28.38	67.16	0.235505	0.621908	0.422573	-0.187067	0.199335
chr10	22319019	22319938	ENST00000376836	intron	7	+	919	ENSG00000148444	COMMD3	23332	protein_coding	926	1	NM_012071.4	NM_012071	10	p12.2	8	1	34.15	54.55	0.344545	0.84017	0.626031	-0.281486	0.214139
chr10	22321697	22326430	ENST00000376663	intron	1	+	4733	ENSG00000168283	BMI1	1066	protein_coding	3540	1	NM_005180.9	NM_005180	10	p12.2	10	0	53.42	80.56	0.497264	0.802747	0.663108	-0.165844	0.139639
chr10	22326562	22326889	ENST00000376663	intron	2	+	327	ENSG00000168283	BMI1	1066	protein_coding	3540	1	NM_005180.9	NM_005180	10	p12.2	10	0	67.49	86.8	0.644813	0.880742	0.777535	-0.132722	0.103207
chr10	22326987	22327594	ENST00000376663	intron	3	+	607	ENSG00000168283	BMI1	1066	protein_coding	3540	1	NM_005180.9	NM_005180	10	p12.2	10	0	65.09	77.78	0.67404	0.942436	0.836848	-0.162808	0.105589
chr10	22327651	22327741	ENST00000376663	intron	4	+	90	ENSG00000168283	BMI1	1066	protein_coding	3540	1	NM_005180.9	NM_005180	10	p12.2	10	0	57.29	73.73	0.596899	0.918644	0.777024	-0.180125	0.141619
chr10	22327793	22327949	ENST00000376663	intron	5	+	156	ENSG00000168283	BMI1	1066	protein_coding	3540	1	NM_005180.9	NM_005180	10	p12.2	10	0	65.44	84.95	0.577416	0.918373	0.770335	-0.19292	0.148037
chr10	22328059	22328133	ENST00000376663	intron	6	+	74	ENSG00000168283	BMI1	1066	protein_coding	3540	1	NM_005180.9	NM_005180	10	p12.2	10	0	101.89	119.13	0.695221	0.955122	0.855284	-0.160063	0.0998383
chr10	22328180	22328599	ENST00000376663	intron	7	+	419	ENSG00000168283	BMI1	1066	protein_coding	3540	1	NM_005180.9	NM_005180	10	p12.2	10	0	88.73	94.76	0.831092	0.986193	0.936366	-0.105273	0.0498272
chr10	22328699	22329047	ENST00000376663	intron	8	+	348	ENSG00000168283	BMI1	1066	protein_coding	3540	1	NM_005180.9	NM_005180	10	p12.2	10	0	96	101.16	0.869124	0.987648	0.948992	-0.0798677	0.0386562
chr10	22329129	22329212	ENST00000376663	intron	9	+	83	ENSG00000168283	BMI1	1066	protein_coding	3540	1	NM_005180.9	NM_005180	10	p12.2	10	1	66.2	73.22	0.74849	0.982585	0.904125	-0.155634	0.0784609
chr10	23095727	23104143	ENST00000376510	intron	1	+	8416	ENSG00000148450	MSRB2	17061	protein_coding	1730	1	NM_012228.4	NM_012228	10	p12.2	5	0	33.47	61.58	0.334159	0.740027	0.543521	-0.209362	0.196507
chr10	23104245	23110241	ENST00000376510	intron	2	+	5996	ENSG00000148450	MSRB2	17061	protein_coding	1730	1	NM_012228.4	NM_012228	10	p12.2	5	0	48.09	59.6	0.597219	0.938173	0.806879	-0.20966	0.131293
chr10	23110319	23119303	ENST00000376510	intron	3	+	8984	ENSG00000148450	MSRB2	17061	protein_coding	1730	1	NM_012228.4	NM_012228	10	p12.2	5	0	39.65	65.56	0.358248	0.807169	0.60479	-0.246542	0.20238
chr10	23119452	23120757	ENST00000376510	intron	4	+	1305	ENSG00000148450	MSRB2	17061	protein_coding	1730	1	NM_012228.4	NM_012228	10	p12.2	5	1	36.45	51.27	0.502258	0.866455	0.710942	-0.208684	0.155513
chr10	24984377	24984735	ENST00000331161	intron	5	-	358	ENSG00000151023	ENKUR	28388	protein_coding	3378	1	NM_145010.4	NM_145010	10	p12.1	6	1	5.05	37.29	0.0188848	0.479407	0.135425	-0.11654	0.343982
chr10	24984906	24990462	ENST00000331161	intron	4	-	5556	ENSG00000151023	ENKUR	28388	protein_coding	3378	1	NM_145010.4	NM_145010	10	p12.1	6	0	29.38	31.2	0.640706	0.994504	0.941667	-0.300961	0.0528372
chr10	24990610	24995645	ENST00000331161	intron	3	-	5035	ENSG00000151023	ENKUR	28388	protein_coding	3378	1	NM_145010.4	NM_145010	10	p12.1	6	0	23.31	24.93	0.659416	0.99498	0.935018	-0.275602	0.0599621
chr10	24995870	24999400	ENST00000331161	intron	2	-	3530	ENSG00000151023	ENKUR	28388	protein_coding	3378	1	NM_145010.4	NM_145010	10	p12.1	6	0	5.78	24.8	0.0221633	0.621636	0.233065	-0.210901	0.388571
chr10	24999547	25015859	ENST00000331161	intron	1	-	16312	ENSG00000151023	ENKUR	28388	protein_coding	3378	1	NM_145010.4	NM_145010	10	p12.1	6	0	9.87	30.16	0.0721496	0.673782	0.327255	-0.255105	0.346528
chr10	25016693	25021741	ENST00000376356	intron	1	+	5048	ENSG00000185875	THNSL1	26160	protein_coding	3737	1	NM_024838.5	NM_024838	10	p12.1	3	0	NA	NA	NA	NA	NA	NA	NA
chr10	25021909	25023175	ENST00000376356	intron	2	+	1266	ENSG00000185875	THNSL1	26160	protein_coding	3737	1	NM_024838.5	NM_024838	10	p12.1	3	1	NA	NA	NA	NA	NA	NA	NA
chr10	26748746	26751597	ENST00000376140	intron	10	-	2851	ENSG00000136754	ABI1	11320	protein_coding	3515	1	NM_001012750.3	NM_001012750	10	p12.1	11	1	272.36	329.29	0.742873	0.894725	0.827113	-0.0842397	0.0676118
chr10	26751784	26755654	ENST00000376140	intron	9	-	3870	ENSG00000136754	ABI1	11320	protein_coding	3515	1	NM_001012750.3	NM_001012750	10	p12.1	11	0	NA	NA	NA	NA	NA	NA	NA
chr10	26755742	26759061	ENST00000376140	intron	8	-	3319	ENSG00000136754	ABI1	11320	protein_coding	3515	1	NM_001012750.3	NM_001012750	10	p12.1	11	0	NA	NA	NA	NA	NA	NA	NA
chr10	26759239	26765217	ENST00000376140	intron	7	-	5978	ENSG00000136754	ABI1	11320	protein_coding	3515	1	NM_001012750.3	NM_001012750	10	p12.1	11	0	99.84	555.96	0.125228	0.239778	0.179581	-0.0543535	0.0601966
chr10	26765319	26768851	ENST00000376140	intron	6	-	3532	ENSG00000136754	ABI1	11320	protein_coding	3515	1	NM_001012750.3	NM_001012750	10	p12.1	11	0	295.33	405.78	0.624314	0.821821	0.727808	-0.103494	0.0940126
chr10	26768993	26770244	ENST00000376140	intron	5	-	1251	ENSG00000136754	ABI1	11320	protein_coding	3515	1	NM_001012750.3	NM_001012750	10	p12.1	11	0	387.64	469.82	0.753411	0.886426	0.825082	-0.0716714	0.061344
chr10	26770346	26771074	ENST00000376140	intron	4	-	728	ENSG00000136754	ABI1	11320	protein_coding	3515	1	NM_001012750.3	NM_001012750	10	p12.1	11	0	87.38	479.96	0.111271	0.270797	0.182057	-0.070786	0.0887401
chr10	26771090	26777064	ENST00000376140	intron	3	-	5974	ENSG00000136754	ABI1	11320	protein_coding	3515	1	NM_001012750.3	NM_001012750	10	p12.1	11	0	77.89	443.16	0.0999965	0.273103	0.17576	-0.075764	0.0973427
chr10	26777242	26823137	ENST00000376140	intron	2	-	45895	ENSG00000136754	ABI1	11320	protein_coding	3515	1	NM_001012750.3	NM_001012750	10	p12.1	11	0	267.67	335.62	0.705914	0.878619	0.797539	-0.0916254	0.0810798
chr10	26823306	26860746	ENST00000376140	intron	1	-	37440	ENSG00000136754	ABI1	11320	protein_coding	3515	1	NM_001012750.3	NM_001012750	10	p12.1	11	0	238.16	312.11	0.671449	0.847246	0.763064	-0.0916156	0.0841815
chr10	27005724	27006916	ENST00000376087	intron	33	-	1192	ENSG00000107890	ANKRD26	29186	protein_coding	6775	1	NM_014915.3	NM_014915	10	p12.1	34	1	NA	NA	NA	NA	NA	NA	NA
chr10	27006963	27012881	ENST00000376087	intron	32	-	5918	ENSG00000107890	ANKRD26	29186	protein_coding	6775	1	NM_014915.3	NM_014915	10	p12.1	34	0	8.16	12.73	0.249087	0.930983	0.641005	-0.391918	0.289977
chr10	27013111	27014493	ENST00000376087	intron	31	-	1382	ENSG00000107890	ANKRD26	29186	protein_coding	6775	1	NM_014915.3	NM_014915	10	p12.1	34	0	12.8	17.31	0.346216	0.971387	0.739457	-0.393241	0.23193
chr10	27014712	27017501	ENST00000376087	intron	30	-	2789	ENSG00000107890	ANKRD26	29186	protein_coding	6775	1	NM_014915.3	NM_014915	10	p12.1	34	0	NA	NA	NA	NA	NA	NA	NA
chr10	27017793	27022557	ENST00000376087	intron	29	-	4764	ENSG00000107890	ANKRD26	29186	protein_coding	6775	1	NM_014915.3	NM_014915	10	p12.1	34	0	12.2	15.98	0.344806	0.973516	0.763454	-0.418649	0.210062
chr10	27022688	27024446	ENST00000376087	intron	28	-	1758	ENSG00000107890	ANKRD26	29186	protein_coding	6775	1	NM_014915.3	NM_014915	10	p12.1	34	0	9.47	10.47	0.576509	0.990723	0.904489	-0.32798	0.086234
chr10	27024560	27028851	ENST00000376087	intron	27	-	4291	ENSG00000107890	ANKRD26	29186	protein_coding	6775	1	NM_014915.3	NM_014915	10	p12.1	34	0	12.87	17.93	0.340075	0.943594	0.717791	-0.377716	0.225803
chr10	27028946	27029285	ENST00000376087	intron	26	-	339	ENSG00000107890	ANKRD26	29186	protein_coding	6775	1	NM_014915.3	NM_014915	10	p12.1	34	0	15.87	31.56	0.20422	0.777831	0.502852	-0.298632	0.27498
chr10	27029357	27033224	ENST00000376087	intron	25	-	3867	ENSG00000107890	ANKRD26	29186	protein_coding	6775	1	NM_014915.3	NM_014915	10	p12.1	34	0	14.45	22.93	0.216354	0.922432	0.630179	-0.413825	0.292253
chr10	27033378	27034795	ENST00000376087	intron	24	-	1417	ENSG00000107890	ANKRD26	29186	protein_coding	6775	1	NM_014915.3	NM_014915	10	p12.1	34	0	10.04	14.04	0.431764	0.918511	0.7151	-0.283335	0.203412
chr10	27035753	27037185	ENST00000376087	intron	23	-	1432	ENSG00000107890	ANKRD26	29186	protein_coding	6775	1	NM_014915.3	NM_014915	10	p12.1	34	0	15.69	19.71	0.44469	0.970671	0.796043	-0.351352	0.174628
chr10	27037324	27037870	ENST00000376087	intron	22	-	546	ENSG00000107890	ANKRD26	29186	protein_coding	6775	1	NM_014915.3	NM_014915	10	p12.1	34	0	10.33	13.04	0.335172	0.988731	0.792178	-0.457006	0.196553
chr10	27038055	27039964	ENST00000376087	intron	21	-	1909	ENSG00000107890	ANKRD26	29186	protein_coding	6775	1	NM_014915.3	NM_014915	10	p12.1	34	0	NA	NA	NA	NA	NA	NA	NA
chr10	27040179	27043425	ENST00000376087	intron	20	-	3246	ENSG00000107890	ANKRD26	29186	protein_coding	6775	1	NM_014915.3	NM_014915	10	p12.1	34	0	16.07	18.53	0.565967	0.98554	0.867242	-0.301275	0.118298
chr10	27043568	27044156	ENST00000376087	intron	19	-	588	ENSG00000107890	ANKRD26	29186	protein_coding	6775	1	NM_014915.3	NM_014915	10	p12.1	34	0	10.09	12.96	0.393347	0.978146	0.778549	-0.385202	0.199597
chr10	27044191	27046352	ENST00000376087	intron	18	-	2161	ENSG00000107890	ANKRD26	29186	protein_coding	6775	1	NM_014915.3	NM_014915	10	p12.1	34	0	7.56	11.09	0.184235	0.97437	0.681695	-0.49746	0.292675
chr10	27046524	27048800	ENST00000376087	intron	17	-	2276	ENSG00000107890	ANKRD26	29186	protein_coding	6775	1	NM_014915.3	NM_014915	10	p12.1	34	0	8.31	16.89	0.160594	0.85624	0.492007	-0.331413	0.364233
chr10	27048980	27053319	ENST00000376087	intron	16	-	4339	ENSG00000107890	ANKRD26	29186	protein_coding	6775	1	NM_014915.3	NM_014915	10	p12.1	34	0	8.29	13.13	0.186332	0.944524	0.631379	-0.445046	0.313145
chr10	27053391	27060344	ENST00000376087	intron	15	-	6953	ENSG00000107890	ANKRD26	29186	protein_coding	6775	1	NM_014915.3	NM_014915	10	p12.1	34	0	16.44	19.05	0.527667	0.988068	0.862992	-0.335325	0.125076
chr10	27060418	27060511	ENST00000376087	intron	14	-	93	ENSG00000107890	ANKRD26	29186	protein_coding	6775	1	NM_014915.3	NM_014915	10	p12.1	34	0	15.8	18.36	0.610884	0.987409	0.860566	-0.249683	0.126842
chr10	27060541	27061143	ENST00000376087	intron	13	-	602	ENSG00000107890	ANKRD26	29186	protein_coding	6775	1	NM_014915.3	NM_014915	10	p12.1	34	0	NA	NA	NA	NA	NA	NA	NA
chr10	27061243	27063987	ENST00000376087	intron	12	-	2744	ENSG00000107890	ANKRD26	29186	protein_coding	6775	1	NM_014915.3	NM_014915	10	p12.1	34	0	NA	NA	NA	NA	NA	NA	NA
chr10	27064082	27066486	ENST00000376087	intron	11	-	2404	ENSG00000107890	ANKRD26	29186	protein_coding	6775	1	NM_014915.3	NM_014915	10	p12.1	34	0	11.73	15.07	0.491863	0.950461	0.778368	-0.286504	0.172093
chr10	27066549	27067156	ENST00000376087	intron	10	-	607	ENSG00000107890	ANKRD26	29186	protein_coding	6775	1	NM_014915.3	NM_014915	10	p12.1	34	0	14.4	17.49	0.514197	0.975481	0.823328	-0.30913	0.152154
chr10	27067287	27077337	ENST00000376087	intron	9	-	10050	ENSG00000107890	ANKRD26	29186	protein_coding	6775	1	NM_014915.3	NM_014915	10	p12.1	34	0	14.93	22.05	0.354118	0.920267	0.677098	-0.322979	0.243169
chr10	27077541	27077632	ENST00000376087	intron	8	-	91	ENSG00000107890	ANKRD26	29186	protein_coding	6775	1	NM_014915.3	NM_014915	10	p12.1	34	0	19.36	21.11	0.698162	0.99381	0.917101	-0.218938	0.0767094
chr10	27077694	27079088	ENST00000376087	intron	7	-	1394	ENSG00000107890	ANKRD26	29186	protein_coding	6775	1	NM_014915.3	NM_014915	10	p12.1	34	0	24.62	27.16	0.6585	0.990777	0.90648	-0.24798	0.0842971
chr10	27079162	27082802	ENST00000376087	intron	6	-	3640	ENSG00000107890	ANKRD26	29186	protein_coding	6775	1	NM_014915.3	NM_014915	10	p12.1	34	0	21.55	31.22	0.408393	0.913155	0.690263	-0.28187	0.222892
chr10	27082834	27086538	ENST00000376087	intron	5	-	3704	ENSG00000107890	ANKRD26	29186	protein_coding	6775	1	NM_014915.3	NM_014915	10	p12.1	34	0	20.49	28.2	0.459064	0.918855	0.726596	-0.267532	0.192259
chr10	27086610	27092405	ENST00000376087	intron	4	-	5795	ENSG00000107890	ANKRD26	29186	protein_coding	6775	1	NM_014915.3	NM_014915	10	p12.1	34	0	13.84	21.38	0.342434	0.899418	0.647334	-0.3049	0.252084
chr10	27092513	27093348	ENST00000376087	intron	3	-	835	ENSG00000107890	ANKRD26	29186	protein_coding	6775	1	NM_014915.3	NM_014915	10	p12.1	34	0	13.78	21.04	0.303547	0.929301	0.654943	-0.351396	0.274358
chr10	27093523	27093684	ENST00000376087	intron	2	-	161	ENSG00000107890	ANKRD26	29186	protein_coding	6775	1	NM_014915.3	NM_014915	10	p12.1	34	0	15.22	18.76	0.416691	0.989777	0.811301	-0.39461	0.178476
chr10	27093800	27100084	ENST00000376087	intron	1	-	6284	ENSG00000107890	ANKRD26	29186	protein_coding	6775	1	NM_014915.3	NM_014915	10	p12.1	34	0	13.2	21.4	0.325818	0.869822	0.616822	-0.291005	0.252999
chr10	27155613	27158548	ENST00000375940	intron	1	+	2935	ENSG00000120539	MASTL	19042	protein_coding	4132	1	NM_001172303.3	NM_001372029	10	p12.1	12	0	19.42	31.67	0.351058	0.832493	0.613199	-0.262141	0.219294
chr10	27158687	27159618	ENST00000375940	intron	2	+	931	ENSG00000120539	MASTL	19042	protein_coding	4132	1	NM_001172303.3	NM_001372029	10	p12.1	12	0	22.53	25.82	0.623238	0.985127	0.872579	-0.249341	0.112547
chr10	27159759	27161093	ENST00000375940	intron	3	+	1334	ENSG00000120539	MASTL	19042	protein_coding	4132	1	NM_001172303.3	NM_001372029	10	p12.1	12	0	33.53	43.65	0.559958	0.914329	0.768156	-0.208198	0.146174
chr10	27161183	27165063	ENST00000375940	intron	4	+	3880	ENSG00000120539	MASTL	19042	protein_coding	4132	1	NM_001172303.3	NM_001372029	10	p12.1	12	0	26.64	36.22	0.48742	0.91314	0.735505	-0.248086	0.177634
chr10	27165171	27165388	ENST00000375940	intron	5	+	217	ENSG00000120539	MASTL	19042	protein_coding	4132	1	NM_001172303.3	NM_001372029	10	p12.1	12	0	21.62	30.05	0.4042	0.93119	0.719468	-0.315268	0.211722
chr10	27165540	27167101	ENST00000375940	intron	6	+	1561	ENSG00000120539	MASTL	19042	protein_coding	4132	1	NM_001172303.3	NM_001372029	10	p12.1	12	0	12.76	35.98	0.128418	0.626583	0.354641	-0.226223	0.271941
chr10	27167275	27169943	ENST00000375940	intron	7	+	2668	ENSG00000120539	MASTL	19042	protein_coding	4132	1	NM_001172303.3	NM_001372029	10	p12.1	12	0	10.6	32.36	0.0859928	0.658956	0.327565	-0.241572	0.331391
chr10	27171084	27173117	ENST00000375940	intron	8	+	2033	ENSG00000120539	MASTL	19042	protein_coding	4132	1	NM_001172303.3	NM_001372029	10	p12.1	12	0	6.75	31.58	0.0270564	0.507477	0.213743	-0.186686	0.293734
chr10	27173260	27180952	ENST00000375940	intron	9	+	7692	ENSG00000120539	MASTL	19042	protein_coding	4132	1	NM_001172303.3	NM_001372029	10	p12.1	12	0	11.53	26.07	0.227537	0.711814	0.442271	-0.214733	0.269543
chr10	27181067	27181479	ENST00000375940	intron	10	+	412	ENSG00000120539	MASTL	19042	protein_coding	4132	1	NM_001172303.3	NM_001372029	10	p12.1	12	0	6.89	18.29	0.0612696	0.743917	0.376709	-0.315439	0.367209
chr10	27181582	27186378	ENST00000375940	intron	11	+	4796	ENSG00000120539	MASTL	19042	protein_coding	4132	1	NM_001172303.3	NM_001372029	10	p12.1	12	1	8.27	20.69	0.0823458	0.765012	0.39971	-0.317364	0.365302
chr10	27197443	27204439	ENST00000396271	intron	12	-	6996	ENSG00000107897	ACBD5	23338	protein_coding	3903	1	NM_145698.5	NM_001352572	10	p12.1	13	1	29.84	49.13	0.432186	0.760002	0.607368	-0.175182	0.152634
chr10	27204550	27205197	ENST00000396271	intron	11	-	647	ENSG00000107897	ACBD5	23338	protein_coding	3903	1	NM_145698.5	NM_001352572	10	p12.1	13	0	41.84	54.55	0.561965	0.909466	0.767003	-0.205038	0.142463
chr10	27205249	27208245	ENST00000396271	intron	10	-	2996	ENSG00000107897	ACBD5	23338	protein_coding	3903	1	NM_145698.5	NM_001352572	10	p12.1	13	0	39.64	57.87	0.509472	0.83815	0.684984	-0.175511	0.153167
chr10	27208446	27210813	ENST00000396271	intron	9	-	2367	ENSG00000107897	ACBD5	23338	protein_coding	3903	1	NM_145698.5	NM_001352572	10	p12.1	13	0	18.98	32.98	0.302791	0.820999	0.5755	-0.272709	0.245498
chr10	27211082	27215534	ENST00000396271	intron	8	-	4452	ENSG00000107897	ACBD5	23338	protein_coding	3903	1	NM_145698.5	NM_001352572	10	p12.1	13	0	37.05	52.18	0.520444	0.863789	0.710042	-0.189599	0.153747
chr10	27215642	27217979	ENST00000396271	intron	7	-	2337	ENSG00000107897	ACBD5	23338	protein_coding	3903	1	NM_145698.5	NM_001352572	10	p12.1	13	0	44.27	57.91	0.600278	0.892938	0.764462	-0.164184	0.128476
chr10	27218184	27219722	ENST00000396271	intron	6	-	1538	ENSG00000107897	ACBD5	23338	protein_coding	3903	1	NM_145698.5	NM_001352572	10	p12.1	13	0	35.85	81.51	0.289009	0.615859	0.439823	-0.150815	0.176035
chr10	27219858	27223337	ENST00000396271	intron	5	-	3479	ENSG00000107897	ACBD5	23338	protein_coding	3903	1	NM_145698.5	NM_001352572	10	p12.1	13	0	37.78	101.78	0.184822	0.586825	0.371193	-0.186371	0.215632
chr10	27223453	27231747	ENST00000396271	intron	4	-	8294	ENSG00000107897	ACBD5	23338	protein_coding	3903	1	NM_145698.5	NM_001352572	10	p12.1	13	0	30.45	48	0.402998	0.82089	0.634375	-0.231377	0.186515
chr10	27231821	27235091	ENST00000396271	intron	3	-	3270	ENSG00000107897	ACBD5	23338	protein_coding	3903	1	NM_145698.5	NM_001352572	10	p12.1	13	0	45.45	66.36	0.448475	0.881598	0.684901	-0.236426	0.196698
chr10	27235213	27240318	ENST00000396271	intron	2	-	5105	ENSG00000107897	ACBD5	23338	protein_coding	3903	1	NM_145698.5	NM_001352572	10	p12.1	13	0	55.47	84.71	0.498418	0.793599	0.654822	-0.156404	0.138777
chr10	27240485	27240673	ENST00000396271	intron	1	-	188	ENSG00000107897	ACBD5	23338	protein_coding	3903	1	NM_145698.5	NM_001352572	10	p12.1	13	0	NA	NA	NA	NA	NA	NA	NA
chr10	30313972	30315962	ENST00000263063	intron	8	-	1990	ENSG00000107951	MTPAP	25532	protein_coding	5560	1	NM_018109.4	NM_018109	10	p11.23	9	1	33.78	40.15	0.626511	0.964964	0.841345	-0.214834	0.123619
chr10	30316037	30316117	ENST00000263063	intron	7	-	80	ENSG00000107951	MTPAP	25532	protein_coding	5560	1	NM_018109.4	NM_018109	10	p11.23	9	0	31.16	35.33	0.623315	0.993778	0.88197	-0.258655	0.111808
chr10	30316211	30322390	ENST00000263063	intron	6	-	6179	ENSG00000107951	MTPAP	25532	protein_coding	5560	1	NM_018109.4	NM_018109	10	p11.23	9	0	28.56	41.89	0.426505	0.897077	0.681786	-0.255281	0.215291
chr10	30322618	30326423	ENST00000263063	intron	5	-	3805	ENSG00000107951	MTPAP	25532	protein_coding	5560	1	NM_018109.4	NM_018109	10	p11.23	9	0	44.89	50.69	0.687759	0.985368	0.885579	-0.19782	0.0997891
chr10	30326636	30336802	ENST00000263063	intron	4	-	10166	ENSG00000107951	MTPAP	25532	protein_coding	5560	1	NM_018109.4	NM_018109	10	p11.23	9	0	25.07	33.04	0.533567	0.925132	0.758777	-0.22521	0.166354
chr10	30337028	30340225	ENST00000263063	intron	3	-	3197	ENSG00000107951	MTPAP	25532	protein_coding	5560	1	NM_018109.4	NM_018109	10	p11.23	9	0	22.51	60.13	0.224673	0.549481	0.374356	-0.149682	0.175126
chr10	30340451	30341467	ENST00000263063	intron	2	-	1016	ENSG00000107951	MTPAP	25532	protein_coding	5560	1	NM_018109.4	NM_018109	10	p11.23	9	0	41.62	48.36	0.708364	0.948583	0.860629	-0.152265	0.0879541
chr10	30341641	30349118	ENST00000263063	intron	1	-	7477	ENSG00000107951	MTPAP	25532	protein_coding	5560	1	NM_018109.4	NM_018109	10	p11.23	9	0	43.07	60.6	0.499285	0.872656	0.710726	-0.211441	0.16193
chr10	30434379	30437175	ENST00000263056	intron	1	+	2796	ENSG00000107968	MAP3K8	6860	protein_coding	2850	1	NM_005204.4	NM_005204	10	p11.23	9	0	9.8	133.82	0.0251432	0.161408	0.0732327	-0.0480895	0.0881757
chr10	30437407	30438915	ENST00000263056	intron	2	+	1508	ENSG00000107968	MAP3K8	6860	protein_coding	2850	1	NM_005204.4	NM_005204	10	p11.23	9	0	39.58	154.04	0.138718	0.414221	0.256946	-0.118228	0.157275
chr10	30439275	30447781	ENST00000263056	intron	3	+	8506	ENSG00000107968	MAP3K8	6860	protein_coding	2850	1	NM_005204.4	NM_005204	10	p11.23	9	0	84.29	138.31	0.48245	0.757781	0.609428	-0.126978	0.148353
chr10	30447950	30450257	ENST00000263056	intron	4	+	2307	ENSG00000107968	MAP3K8	6860	protein_coding	2850	1	NM_005204.4	NM_005204	10	p11.23	9	0	74.71	100.71	0.61675	0.840899	0.741833	-0.125083	0.0990658
chr10	30450520	30451637	ENST00000263056	intron	5	+	1117	ENSG00000107968	MAP3K8	6860	protein_coding	2850	1	NM_005204.4	NM_005204	10	p11.23	9	0	116.13	145.25	0.686427	0.888301	0.799518	-0.113091	0.0887828
chr10	30451745	30458083	ENST00000263056	intron	6	+	6338	ENSG00000107968	MAP3K8	6860	protein_coding	2850	1	NM_005204.4	NM_005204	10	p11.23	9	0	131.16	190.78	0.581492	0.782532	0.687493	-0.106002	0.095039
chr10	30458237	30459254	ENST00000263056	intron	7	+	1017	ENSG00000107968	MAP3K8	6860	protein_coding	2850	1	NM_005204.4	NM_005204	10	p11.23	9	0	87.27	107.85	0.671821	0.910494	0.809179	-0.137359	0.101315
chr10	30459502	30460705	ENST00000263056	intron	8	+	1203	ENSG00000107968	MAP3K8	6860	protein_coding	2850	1	NM_005204.4	NM_005204	10	p11.23	9	1	32.45	51.6	0.431192	0.797974	0.628876	-0.197684	0.169098
chr10	32011517	32015508	ENST00000302418	intron	25	-	3991	ENSG00000170759	KIF5B	6324	protein_coding	5866	1	NM_004521.3	NM_004521	10	p11.22	26	1	88.8	133.67	0.507198	0.79425	0.664323	-0.157125	0.129928
chr10	32015660	32017142	ENST00000302418	intron	24	-	1482	ENSG00000170759	KIF5B	6324	protein_coding	5866	1	NM_004521.3	NM_004521	10	p11.22	26	0	161.49	211.13	0.611952	0.878149	0.764884	-0.152932	0.113265
chr10	32017360	32018051	ENST00000302418	intron	23	-	691	ENSG00000170759	KIF5B	6324	protein_coding	5866	1	NM_004521.3	NM_004521	10	p11.22	26	0	86.71	100.02	0.754811	0.945657	0.866927	-0.112116	0.0787308
chr10	32018157	32018315	ENST00000302418	intron	22	-	158	ENSG00000170759	KIF5B	6324	protein_coding	5866	1	NM_004521.3	NM_004521	10	p11.22	26	0	110.56	160	0.53685	0.813367	0.691	-0.15415	0.122367
chr10	32018388	32018501	ENST00000302418	intron	21	-	113	ENSG00000170759	KIF5B	6324	protein_coding	5866	1	NM_004521.3	NM_004521	10	p11.22	26	0	87.58	153.42	0.370084	0.747071	0.570851	-0.200767	0.17622
chr10	32018563	32019857	ENST00000302418	intron	20	-	1294	ENSG00000170759	KIF5B	6324	protein_coding	5866	1	NM_004521.3	NM_004521	10	p11.22	26	0	80.53	140.6	0.400484	0.722286	0.57276	-0.172275	0.149527
chr10	32019960	32021021	ENST00000302418	intron	19	-	1061	ENSG00000170759	KIF5B	6324	protein_coding	5866	1	NM_004521.3	NM_004521	10	p11.22	26	0	161.27	211.16	0.615994	0.868246	0.763734	-0.14774	0.104513
chr10	32021132	32021225	ENST00000302418	intron	18	-	93	ENSG00000170759	KIF5B	6324	protein_coding	5866	1	NM_004521.3	NM_004521	10	p11.22	26	0	122.65	169.24	0.596898	0.831986	0.72471	-0.127812	0.107275
chr10	32021288	32022139	ENST00000302418	intron	17	-	851	ENSG00000170759	KIF5B	6324	protein_coding	5866	1	NM_004521.3	NM_004521	10	p11.22	26	0	130.96	155.27	0.70528	0.934839	0.843434	-0.138154	0.0914053
chr10	32022258	32022847	ENST00000302418	intron	16	-	589	ENSG00000170759	KIF5B	6324	protein_coding	5866	1	NM_004521.3	NM_004521	10	p11.22	26	0	136.35	159.78	0.739352	0.936016	0.853361	-0.114009	0.0826549
chr10	32023037	32028427	ENST00000302418	intron	15	-	5390	ENSG00000170759	KIF5B	6324	protein_coding	5866	1	NM_004521.3	NM_004521	10	p11.22	26	0	63.16	98.75	0.497671	0.765661	0.639595	-0.141924	0.126066
chr10	32028572	32031072	ENST00000302418	intron	14	-	2500	ENSG00000170759	KIF5B	6324	protein_coding	5866	1	NM_004521.3	NM_004521	10	p11.22	26	0	56.18	70.73	0.588905	0.929846	0.794288	-0.205383	0.135557
chr10	32031280	32032705	ENST00000302418	intron	13	-	1425	ENSG00000170759	KIF5B	6324	protein_coding	5866	1	NM_004521.3	NM_004521	10	p11.22	26	0	65.8	83.56	0.641266	0.896662	0.787458	-0.146192	0.109204
chr10	32032775	32033844	ENST00000302418	intron	12	-	1069	ENSG00000170759	KIF5B	6324	protein_coding	5866	1	NM_004521.3	NM_004521	10	p11.22	26	0	76.64	117.6	0.511316	0.773665	0.651701	-0.140385	0.121965
chr10	32034039	32034689	ENST00000302418	intron	11	-	650	ENSG00000170759	KIF5B	6324	protein_coding	5866	1	NM_004521.3	NM_004521	10	p11.22	26	0	82.53	96.25	0.726609	0.944639	0.857455	-0.130845	0.0871846
chr10	32034839	32035521	ENST00000302418	intron	10	-	682	ENSG00000170759	KIF5B	6324	protein_coding	5866	1	NM_004521.3	NM_004521	10	p11.22	26	0	139.6	174.76	0.65817	0.898597	0.79881	-0.140639	0.099787
chr10	32035668	32035889	ENST00000302418	intron	9	-	221	ENSG00000170759	KIF5B	6324	protein_coding	5866	1	NM_004521.3	NM_004521	10	p11.22	26	0	119.44	141.78	0.710943	0.933164	0.842432	-0.131489	0.0907322
chr10	32035995	32037253	ENST00000302418	intron	8	-	1258	ENSG00000170759	KIF5B	6324	protein_coding	5866	1	NM_004521.3	NM_004521	10	p11.22	26	0	112.27	154.24	0.597257	0.836769	0.727892	-0.130634	0.108877
chr10	32037379	32037519	ENST00000302418	intron	7	-	140	ENSG00000170759	KIF5B	6324	protein_coding	5866	1	NM_004521.3	NM_004521	10	p11.22	26	0	111.64	159.65	0.543892	0.817011	0.69928	-0.155388	0.117732
chr10	32037608	32038162	ENST00000302418	intron	6	-	554	ENSG00000170759	KIF5B	6324	protein_coding	5866	1	NM_004521.3	NM_004521	10	p11.22	26	0	119.36	151.38	0.633327	0.898435	0.788479	-0.155152	0.109955
chr10	32038219	32038777	ENST00000302418	intron	5	-	558	ENSG00000170759	KIF5B	6324	protein_coding	5866	1	NM_004521.3	NM_004521	10	p11.22	26	0	99.69	137.62	0.607696	0.825946	0.724386	-0.11669	0.10156
chr10	32038827	32039326	ENST00000302418	intron	4	-	499	ENSG00000170759	KIF5B	6324	protein_coding	5866	1	NM_004521.3	NM_004521	10	p11.22	26	0	86.6	114.8	0.606755	0.87483	0.754355	-0.1476	0.120475
chr10	32039432	32040383	ENST00000302418	intron	3	-	951	ENSG00000170759	KIF5B	6324	protein_coding	5866	1	NM_004521.3	NM_004521	10	p11.22	26	0	94.42	150.67	0.503414	0.742635	0.626668	-0.123254	0.115967
chr10	32040458	32048463	ENST00000302418	intron	2	-	8005	ENSG00000170759	KIF5B	6324	protein_coding	5866	1	NM_004521.3	NM_004521	10	p11.22	26	0	134.64	174.69	0.636048	0.881132	0.770737	-0.134689	0.110395
chr10	32048552	32055847	ENST00000302418	intron	1	-	7295	ENSG00000170759	KIF5B	6324	protein_coding	5866	1	NM_004521.3	NM_004521	10	p11.22	26	0	106.25	140.73	0.625003	0.863249	0.754992	-0.129989	0.108257
chr10	32269136	32271553	ENST00000319778	intron	13	-	2417	ENSG00000120616	EPC1	19876	protein_coding	3997	1	NM_001272004.3	NM_001272019	10	p11.22	14	1	80.35	122.71	0.489835	0.800981	0.654796	-0.164961	0.146185
chr10	32271918	32272025	ENST00000319778	intron	12	-	107	ENSG00000120616	EPC1	19876	protein_coding	3997	1	NM_001272004.3	NM_001272019	10	p11.22	14	0	111.67	136.33	0.692099	0.909752	0.819115	-0.127016	0.0906365
chr10	32272168	32273162	ENST00000319778	intron	11	-	994	ENSG00000120616	EPC1	19876	protein_coding	3997	1	NM_001272004.3	NM_001272019	10	p11.22	14	0	59.65	127.58	0.352513	0.589407	0.46755	-0.115037	0.121857
chr10	32273282	32284697	ENST00000319778	intron	10	-	11415	ENSG00000120616	EPC1	19876	protein_coding	3997	1	NM_001272004.3	NM_001272019	10	p11.22	14	0	138.98	251.67	0.402935	0.68799	0.552231	-0.149296	0.135759
chr10	32285051	32286693	ENST00000319778	intron	9	-	1642	ENSG00000120616	EPC1	19876	protein_coding	3997	1	NM_001272004.3	NM_001272019	10	p11.22	14	0	102.98	166.02	0.485588	0.744632	0.620287	-0.134699	0.124345
chr10	32286843	32286925	ENST00000319778	intron	8	-	82	ENSG00000120616	EPC1	19876	protein_coding	3997	1	NM_001272004.3	NM_001272019	10	p11.22	14	0	127.78	199.24	0.536771	0.737932	0.641337	-0.104566	0.0965951
chr10	32287016	32287097	ENST00000319778	intron	7	-	81	ENSG00000120616	EPC1	19876	protein_coding	3997	1	NM_001272004.3	NM_001272019	10	p11.22	14	0	79.6	104.25	0.622627	0.881971	0.763549	-0.140923	0.118422
chr10	32287275	32291162	ENST00000319778	intron	6	-	3887	ENSG00000120616	EPC1	19876	protein_coding	3997	1	NM_001272004.3	NM_001272019	10	p11.22	14	0	119.18	181.87	0.539214	0.759121	0.655303	-0.116089	0.103818
chr10	32291323	32292495	ENST00000319778	intron	5	-	1172	ENSG00000120616	EPC1	19876	protein_coding	3997	1	NM_001272004.3	NM_001272019	10	p11.22	14	0	130.36	179.6	0.622159	0.812132	0.725835	-0.103676	0.086297
chr10	32292645	32292987	ENST00000319778	intron	4	-	342	ENSG00000120616	EPC1	19876	protein_coding	3997	1	NM_001272004.3	NM_001272019	10	p11.22	14	0	116.87	156.36	0.64006	0.841926	0.747442	-0.107382	0.0944839
chr10	32293195	32293591	ENST00000319778	intron	3	-	396	ENSG00000120616	EPC1	19876	protein_coding	3997	1	NM_001272004.3	NM_001272019	10	p11.22	14	0	98.29	163.56	0.496404	0.704514	0.600942	-0.104538	0.103573
chr10	32293738	32305771	ENST00000319778	intron	2	-	12033	ENSG00000120616	EPC1	19876	protein_coding	3997	1	NM_001272004.3	NM_001272019	10	p11.22	14	0	74.27	139	0.397733	0.673125	0.534317	-0.136584	0.138808
chr10	32305932	32346762	ENST00000319778	intron	1	-	40830	ENSG00000120616	EPC1	19876	protein_coding	3997	1	NM_001272004.3	NM_001272019	10	p11.22	14	0	49.15	236.75	0.122754	0.318245	0.207603	-0.0848489	0.110642
chr10	32901636	32908367	ENST00000302278	intron	15	-	6731	ENSG00000150093	ITGB1	6153	protein_coding	3735	1	NM_002211.4	NM_002211	10	p11.22	16	1	263.22	350.75	0.626511	0.858183	0.750449	-0.123938	0.107734
chr10	32908535	32910222	ENST00000302278	intron	14	-	1687	ENSG00000150093	ITGB1	6153	protein_coding	3735	1	NM_002211.4	NM_002211	10	p11.22	16	0	354.05	373.05	0.892984	0.982429	0.949068	-0.0560841	0.0333608
chr10	32910456	32911447	ENST00000302278	intron	13	-	991	ENSG00000150093	ITGB1	6153	protein_coding	3735	1	NM_002211.4	NM_002211	10	p11.22	16	0	312.04	334.13	0.872578	0.974928	0.933888	-0.0613096	0.0410396
chr10	32911671	32911885	ENST00000302278	intron	12	-	214	ENSG00000150093	ITGB1	6153	protein_coding	3735	1	NM_002211.4	NM_002211	10	p11.22	16	0	270.49	303.31	0.780507	0.967213	0.891794	-0.111287	0.0754195
chr10	32912125	32919884	ENST00000302278	intron	11	-	7759	ENSG00000150093	ITGB1	6153	protein_coding	3735	1	NM_002211.4	NM_002211	10	p11.22	16	0	125.18	159.82	0.626513	0.908322	0.783256	-0.156743	0.125065
chr10	32920085	32920244	ENST00000302278	intron	10	-	159	ENSG00000150093	ITGB1	6153	protein_coding	3735	1	NM_002211.4	NM_002211	10	p11.22	16	0	272.98	296.8	0.810121	0.985126	0.919744	-0.109623	0.0653822
chr10	32920386	32922256	ENST00000302278	intron	9	-	1870	ENSG00000150093	ITGB1	6153	protein_coding	3735	1	NM_002211.4	NM_002211	10	p11.22	16	0	358.31	430.05	0.726566	0.916432	0.833182	-0.106616	0.0832494
chr10	32922347	32922639	ENST00000302278	intron	8	-	292	ENSG00000150093	ITGB1	6153	protein_coding	3735	1	NM_002211.4	NM_002211	10	p11.22	16	0	229.98	252.82	0.834638	0.961747	0.909659	-0.0750207	0.0520875
chr10	32922736	32923584	ENST00000302278	intron	7	-	848	ENSG00000150093	ITGB1	6153	protein_coding	3735	1	NM_002211.4	NM_002211	10	p11.22	16	0	199.58	230.76	0.743828	0.94727	0.864881	-0.121053	0.0823886
chr10	32923741	32925870	ENST00000302278	intron	6	-	2129	ENSG00000150093	ITGB1	6153	protein_coding	3735	1	NM_002211.4	NM_002211	10	p11.22	16	0	264.78	291.38	0.826081	0.96417	0.90871	-0.082629	0.0554593
chr10	32926110	32928093	ENST00000302278	intron	5	-	1983	ENSG00000150093	ITGB1	6153	protein_coding	3735	1	NM_002211.4	NM_002211	10	p11.22	16	0	430.07	450.49	0.904666	0.983757	0.954672	-0.0500055	0.029085
chr10	32928265	32929821	ENST00000302278	intron	4	-	1556	ENSG00000150093	ITGB1	6153	protein_coding	3735	1	NM_002211.4	NM_002211	10	p11.22	16	0	375.58	405.24	0.854919	0.970852	0.926809	-0.0718901	0.0440437
chr10	32930045	32932514	ENST00000302278	intron	3	-	2469	ENSG00000150093	ITGB1	6153	protein_coding	3735	1	NM_002211.4	NM_002211	10	p11.22	16	0	334.65	359.82	0.884222	0.964233	0.930048	-0.0458263	0.0341849
chr10	32932601	32935491	ENST00000302278	intron	2	-	2890	ENSG00000150093	ITGB1	6153	protein_coding	3735	1	NM_002211.4	NM_002211	10	p11.22	16	0	329.56	361.4	0.84629	0.965506	0.911898	-0.0656078	0.0536076
chr10	32935559	32958144	ENST00000302278	intron	1	-	22585	ENSG00000150093	ITGB1	6153	protein_coding	3735	1	NM_002211.4	NM_002211	10	p11.22	16	0	198.2	238.13	0.717344	0.920052	0.832318	-0.114974	0.0877331
chr10	35010443	35011847	ENST00000374749	intron	20	-	1404	ENSG00000108094	CUL2	2552	protein_coding	4183	1	NM_003591.4	NM_003591	10	p11.21	21	1	18.55	27.07	0.390088	0.912541	0.68526	-0.295173	0.227281
chr10	35011965	35013698	ENST00000374749	intron	19	-	1733	ENSG00000108094	CUL2	2552	protein_coding	4183	1	NM_003591.4	NM_003591	10	p11.21	21	0	32.31	61.07	0.349533	0.708565	0.529065	-0.179532	0.1795
chr10	35013801	35016191	ENST00000374749	intron	18	-	2390	ENSG00000108094	CUL2	2552	protein_coding	4183	1	NM_003591.4	NM_003591	10	p11.21	21	0	48.96	58.05	0.665888	0.948443	0.843411	-0.177523	0.105032
chr10	35016395	35025131	ENST00000374749	intron	17	-	8736	ENSG00000108094	CUL2	2552	protein_coding	4183	1	NM_003591.4	NM_003591	10	p11.21	21	0	38.35	65.96	0.404104	0.757387	0.581413	-0.177309	0.175974
chr10	35025199	35028809	ENST00000374749	intron	16	-	3610	ENSG00000108094	CUL2	2552	protein_coding	4183	1	NM_003591.4	NM_003591	10	p11.21	21	0	45.62	51.82	0.719081	0.971675	0.880355	-0.161274	0.0913198
chr10	35028888	35029487	ENST00000374749	intron	15	-	599	ENSG00000108094	CUL2	2552	protein_coding	4183	1	NM_003591.4	NM_003591	10	p11.21	21	0	45.82	55.95	0.622547	0.948142	0.818945	-0.196399	0.129196
chr10	35029641	35031299	ENST00000374749	intron	14	-	1658	ENSG00000108094	CUL2	2552	protein_coding	4183	1	NM_003591.4	NM_003591	10	p11.21	21	0	62.71	81.58	0.604856	0.894633	0.768693	-0.163837	0.12594
chr10	35031387	35031490	ENST00000374749	intron	13	-	103	ENSG00000108094	CUL2	2552	protein_coding	4183	1	NM_003591.4	NM_003591	10	p11.21	21	0	52.27	73.35	0.49844	0.882736	0.712611	-0.214171	0.170126
chr10	35031620	35032434	ENST00000374749	intron	12	-	814	ENSG00000108094	CUL2	2552	protein_coding	4183	1	NM_003591.4	NM_003591	10	p11.21	21	0	38.55	74.58	0.367669	0.670608	0.516895	-0.149226	0.153713
chr10	35032495	35033165	ENST00000374749	intron	11	-	670	ENSG00000108094	CUL2	2552	protein_coding	4183	1	NM_003591.4	NM_003591	10	p11.21	21	0	43.38	55.87	0.60373	0.906302	0.776445	-0.172715	0.129857
chr10	35033274	35035171	ENST00000374749	intron	10	-	1897	ENSG00000108094	CUL2	2552	protein_coding	4183	1	NM_003591.4	NM_003591	10	p11.21	21	0	33.31	45.18	0.51638	0.903838	0.737273	-0.220893	0.166565
chr10	35035297	35038919	ENST00000374749	intron	9	-	3622	ENSG00000108094	CUL2	2552	protein_coding	4183	1	NM_003591.4	NM_003591	10	p11.21	21	0	43.73	60.82	0.546502	0.859948	0.719007	-0.172504	0.140941
chr10	35039083	35044565	ENST00000374749	intron	8	-	5482	ENSG00000108094	CUL2	2552	protein_coding	4183	1	NM_003591.4	NM_003591	10	p11.21	21	0	49.13	70.09	0.544029	0.826829	0.700956	-0.156927	0.125873
chr10	35044677	35044771	ENST00000374749	intron	7	-	94	ENSG00000108094	CUL2	2552	protein_coding	4183	1	NM_003591.4	NM_003591	10	p11.21	21	0	70.58	82.11	0.686292	0.961641	0.859579	-0.173287	0.102063
chr10	35044869	35049682	ENST00000374749	intron	6	-	4813	ENSG00000108094	CUL2	2552	protein_coding	4183	1	NM_003591.4	NM_003591	10	p11.21	21	0	66.6	86.29	0.614261	0.895334	0.771816	-0.157555	0.123518
chr10	35049766	35054433	ENST00000374749	intron	5	-	4667	ENSG00000108094	CUL2	2552	protein_coding	4183	1	NM_003591.4	NM_003591	10	p11.21	21	0	60.87	75.98	0.647171	0.90641	0.801132	-0.153961	0.105279
chr10	35054540	35060873	ENST00000374749	intron	4	-	6333	ENSG00000108094	CUL2	2552	protein_coding	4183	1	NM_003591.4	NM_003591	10	p11.21	21	0	75.51	99.11	0.620524	0.865314	0.761881	-0.141357	0.103433
chr10	35060969	35062959	ENST00000374749	intron	3	-	1990	ENSG00000108094	CUL2	2552	protein_coding	4183	1	NM_003591.4	NM_003591	10	p11.21	21	0	72.69	85.76	0.732512	0.923817	0.847598	-0.115086	0.0762187
chr10	35063063	35071198	ENST00000374749	intron	2	-	8135	ENSG00000108094	CUL2	2552	protein_coding	4183	1	NM_003591.4	NM_003591	10	p11.21	21	0	69.53	83.95	0.684283	0.931679	0.828231	-0.143948	0.103448
chr10	35071340	35090178	ENST00000374749	intron	1	-	18838	ENSG00000108094	CUL2	2552	protein_coding	4183	1	NM_003591.4	NM_003591	10	p11.21	21	0	25.71	99.96	0.140188	0.409749	0.257203	-0.117015	0.152546
chr10	37833117	37837616	ENST00000395867	intron	5	-	4499	ENSG00000198105	ZNF248	13041	protein_coding	5143	1	NM_021045.3	NM_001352471	10	p11.21	6	1	24.2	31.69	0.581823	0.902127	0.763648	-0.181825	0.138479
chr10	37837713	37837984	ENST00000395867	intron	4	-	271	ENSG00000198105	ZNF248	13041	protein_coding	5143	1	NM_021045.3	NM_001352471	10	p11.21	6	0	24.04	28.47	0.606282	0.965893	0.844398	-0.238116	0.121495
chr10	37838112	37856295	ENST00000395867	intron	3	-	18183	ENSG00000198105	ZNF248	13041	protein_coding	5143	1	NM_021045.3	NM_001352471	10	p11.21	6	0	12.8	44.42	0.137755	0.497116	0.288158	-0.150404	0.208957
chr10	37856338	37856434	ENST00000395867	intron	2	-	96	ENSG00000198105	ZNF248	13041	protein_coding	5143	1	NM_021045.3	NM_001352471	10	p11.21	6	0	12.29	70.49	0.0604089	0.344348	0.174351	-0.113942	0.169997
chr10	37856533	37857184	ENST00000395867	intron	1	-	651	ENSG00000198105	ZNF248	13041	protein_coding	5143	1	NM_021045.3	NM_001352471	10	p11.21	6	0	NA	NA	NA	NA	NA	NA	NA
chr10	37953196	37953694	ENST00000302609	intron	5	-	498	ENSG00000175395	ZNF25	13043	protein_coding	4152	1	NM_145011.4	NM_001329652	10	p11.21	6	1	18.6	30.96	0.299389	0.861556	0.600775	-0.301387	0.26078
chr10	37953759	37957019	ENST00000302609	intron	4	-	3260	ENSG00000175395	ZNF25	13043	protein_coding	4152	1	NM_145011.4	NM_001329652	10	p11.21	6	0	10.95	22.35	0.251341	0.751013	0.489933	-0.238592	0.26108
chr10	37957116	37957419	ENST00000302609	intron	3	-	303	ENSG00000175395	ZNF25	13043	protein_coding	4152	1	NM_145011.4	NM_001329652	10	p11.21	6	0	12.65	19.42	0.357832	0.889812	0.65139	-0.293558	0.238422
chr10	37957547	37971707	ENST00000302609	intron	2	-	14160	ENSG00000175395	ZNF25	13043	protein_coding	4152	1	NM_145011.4	NM_001329652	10	p11.21	6	0	7.24	29.84	0.0537739	0.524556	0.242627	-0.188853	0.281928
chr10	37971808	37976505	ENST00000302609	intron	1	-	4697	ENSG00000175395	ZNF25	13043	protein_coding	4152	1	NM_145011.4	NM_001329652	10	p11.21	6	0	NA	NA	NA	NA	NA	NA	NA
chr10	38094491	38094930	ENST00000685332	intron	1	+	439	ENSG00000075407	ZNF37A	13102	protein_coding	8119	1	NM_001324250.3	NM_001324251	10	p11.1	8	0	NA	NA	NA	NA	NA	NA	NA
chr10	38095225	38095537	ENST00000685332	intron	2	+	312	ENSG00000075407	ZNF37A	13102	protein_coding	8119	1	NM_001324250.3	NM_001324251	10	p11.1	8	0	8	59.8	0.0319943	0.299613	0.133779	-0.101785	0.165834
chr10	38095630	38095743	ENST00000685332	intron	3	+	113	ENSG00000075407	ZNF37A	13102	protein_coding	8119	1	NM_001324250.3	NM_001324251	10	p11.1	8	0	15.75	60.8	0.119151	0.440841	0.259046	-0.139895	0.181795
chr10	38095805	38096573	ENST00000685332	intron	4	+	768	ENSG00000075407	ZNF37A	13102	protein_coding	8119	1	NM_001324250.3	NM_001324251	10	p11.1	8	0	39.53	48.2	0.628356	0.945573	0.820124	-0.191769	0.125448
chr10	38096633	38114754	ENST00000685332	intron	5	+	18121	ENSG00000075407	ZNF37A	13102	protein_coding	8119	1	NM_001324250.3	NM_001324251	10	p11.1	8	0	17.65	72.75	0.0911005	0.44491	0.242612	-0.151511	0.202299
chr10	38114882	38115194	ENST00000685332	intron	6	+	312	ENSG00000075407	ZNF37A	13102	protein_coding	8119	1	NM_001324250.3	NM_001324251	10	p11.1	8	0	35.13	59.53	0.410668	0.753589	0.590123	-0.179455	0.163466
chr10	38115291	38117389	ENST00000685332	intron	7	+	2098	ENSG00000075407	ZNF37A	13102	protein_coding	8119	1	NM_001324250.3	NM_001324251	10	p11.1	8	1	19.02	68.87	0.135559	0.460517	0.276172	-0.140614	0.184345
chr10	42782831	42784361	ENST00000374518	intron	1	+	1530	ENSG00000165733	BMS1	23505	protein_coding	7759	1	NM_014753.4	NM_014753	10	q11.21	23	0	13.64	19.95	0.382501	0.911369	0.683709	-0.301208	0.227659
chr10	42784571	42785481	ENST00000374518	intron	2	+	910	ENSG00000165733	BMS1	23505	protein_coding	7759	1	NM_014753.4	NM_014753	10	q11.21	23	0	38.84	49	0.590699	0.929438	0.792653	-0.201954	0.136785
chr10	42785673	42787167	ENST00000374518	intron	3	+	1494	ENSG00000165733	BMS1	23505	protein_coding	7759	1	NM_014753.4	NM_014753	10	q11.21	23	0	28.64	41.56	0.470417	0.860502	0.689124	-0.218707	0.171378
chr10	42787248	42790322	ENST00000374518	intron	4	+	3074	ENSG00000165733	BMS1	23505	protein_coding	7759	1	NM_014753.4	NM_014753	10	q11.21	23	0	28.18	40.09	0.500618	0.862745	0.702918	-0.2023	0.159827
chr10	42790512	42791626	ENST00000374518	intron	5	+	1114	ENSG00000165733	BMS1	23505	protein_coding	7759	1	NM_014753.4	NM_014753	10	q11.21	23	0	34.36	44.33	0.603047	0.910042	0.775096	-0.172049	0.134946
chr10	42791770	42792492	ENST00000374518	intron	6	+	722	ENSG00000165733	BMS1	23505	protein_coding	7759	1	NM_014753.4	NM_014753	10	q11.21	23	0	36.16	54.4	0.488182	0.813598	0.664706	-0.176524	0.148892
chr10	42792615	42792956	ENST00000374518	intron	7	+	341	ENSG00000165733	BMS1	23505	protein_coding	7759	1	NM_014753.4	NM_014753	10	q11.21	23	0	18.87	26.36	0.428094	0.910192	0.715857	-0.287763	0.194335
chr10	42793145	42793851	ENST00000374518	intron	8	+	706	ENSG00000165733	BMS1	23505	protein_coding	7759	1	NM_014753.4	NM_014753	10	q11.21	23	0	23.13	32.93	0.504931	0.868194	0.702399	-0.197468	0.165795
chr10	42793992	42796473	ENST00000374518	intron	9	+	2481	ENSG00000165733	BMS1	23505	protein_coding	7759	1	NM_014753.4	NM_014753	10	q11.21	23	0	25.16	36.58	0.432598	0.899347	0.687808	-0.255209	0.211539
chr10	42797232	42797421	ENST00000374518	intron	10	+	189	ENSG00000165733	BMS1	23505	protein_coding	7759	1	NM_014753.4	NM_014753	10	q11.21	23	0	27.29	33.58	0.621142	0.939166	0.812686	-0.191544	0.12648
chr10	42797524	42798467	ENST00000374518	intron	11	+	943	ENSG00000165733	BMS1	23505	protein_coding	7759	1	NM_014753.4	NM_014753	10	q11.21	23	0	29.04	42.47	0.429896	0.909288	0.683777	-0.253881	0.225511
chr10	42798626	42802136	ENST00000374518	intron	12	+	3510	ENSG00000165733	BMS1	23505	protein_coding	7759	1	NM_014753.4	NM_014753	10	q11.21	23	0	35.84	54.58	0.413837	0.867929	0.656651	-0.242814	0.211279
chr10	42802219	42816598	ENST00000374518	intron	13	+	14379	ENSG00000165733	BMS1	23505	protein_coding	7759	1	NM_014753.4	NM_014753	10	q11.21	23	0	34.02	60.6	0.37192	0.746241	0.561386	-0.189466	0.184855
chr10	42816673	42817317	ENST00000374518	intron	14	+	644	ENSG00000165733	BMS1	23505	protein_coding	7759	1	NM_014753.4	NM_014753	10	q11.21	23	0	20.96	35.55	0.265526	0.876638	0.589592	-0.324066	0.287046
chr10	42817495	42820235	ENST00000374518	intron	15	+	2740	ENSG00000165733	BMS1	23505	protein_coding	7759	1	NM_014753.4	NM_014753	10	q11.21	23	0	25.62	36.93	0.41877	0.915077	0.693745	-0.274975	0.221332
chr10	42820425	42820507	ENST00000374518	intron	16	+	82	ENSG00000165733	BMS1	23505	protein_coding	7759	1	NM_014753.4	NM_014753	10	q11.21	23	0	24.82	48.49	0.315089	0.729582	0.511858	-0.196769	0.217724
chr10	42820689	42820933	ENST00000374518	intron	17	+	244	ENSG00000165733	BMS1	23505	protein_coding	7759	1	NM_014753.4	NM_014753	10	q11.21	23	0	16.24	25.96	0.342595	0.865245	0.625578	-0.282983	0.239667
chr10	42820993	42822061	ENST00000374518	intron	18	+	1068	ENSG00000165733	BMS1	23505	protein_coding	7759	1	NM_014753.4	NM_014753	10	q11.21	23	0	19.15	27.53	0.351079	0.938502	0.695605	-0.344526	0.242898
chr10	42822185	42823117	ENST00000374518	intron	19	+	932	ENSG00000165733	BMS1	23505	protein_coding	7759	1	NM_014753.4	NM_014753	10	q11.21	23	0	26.73	35.89	0.521519	0.906642	0.744776	-0.223257	0.161866
chr10	42823266	42823608	ENST00000374518	intron	20	+	342	ENSG00000165733	BMS1	23505	protein_coding	7759	1	NM_014753.4	NM_014753	10	q11.21	23	0	27.8	35.44	0.522656	0.946794	0.784424	-0.261769	0.162369
chr10	42823785	42830260	ENST00000374518	intron	21	+	6475	ENSG00000165733	BMS1	23505	protein_coding	7759	1	NM_014753.4	NM_014753	10	q11.21	23	0	39.35	47.69	0.655709	0.937651	0.825121	-0.169411	0.11253
chr10	42830423	42830865	ENST00000374518	intron	22	+	442	ENSG00000165733	BMS1	23505	protein_coding	7759	1	NM_014753.4	NM_014753	10	q11.21	23	1	17.49	19.96	0.590426	0.987849	0.876253	-0.285827	0.111596
chr10	43138568	43154896	ENST00000374466	intron	1	+	16328	ENSG00000169826	CSGALNACT2	24292	protein_coding	3765	1	NM_018590.5	NM_018590	10	q11.21	8	0	41.29	82.84	0.339474	0.659969	0.498431	-0.158957	0.161538
chr10	43155811	43158714	ENST00000374466	intron	2	+	2903	ENSG00000169826	CSGALNACT2	24292	protein_coding	3765	1	NM_018590.5	NM_018590	10	q11.21	8	0	135.09	184.15	0.535678	0.86584	0.733587	-0.197909	0.132253
chr10	43158932	43160493	ENST00000374466	intron	3	+	1561	ENSG00000169826	CSGALNACT2	24292	protein_coding	3765	1	NM_018590.5	NM_018590	10	q11.21	8	0	56.85	154.44	0.249786	0.500586	0.368104	-0.118318	0.132482
chr10	43160596	43163865	ENST00000374466	intron	4	+	3269	ENSG00000169826	CSGALNACT2	24292	protein_coding	3765	1	NM_018590.5	NM_018590	10	q11.21	8	0	51.58	193.11	0.190161	0.357733	0.267102	-0.0769405	0.0906317
chr10	43164045	43167003	ENST00000374466	intron	5	+	2958	ENSG00000169826	CSGALNACT2	24292	protein_coding	3765	1	NM_018590.5	NM_018590	10	q11.21	8	0	62	158.98	0.274949	0.514389	0.389986	-0.115038	0.124403
chr10	43167099	43175950	ENST00000374466	intron	6	+	8851	ENSG00000169826	CSGALNACT2	24292	protein_coding	3765	1	NM_018590.5	NM_018590	10	q11.21	8	0	70.78	117.98	0.441937	0.758847	0.599932	-0.157995	0.158915
chr10	43176033	43183249	ENST00000374466	intron	7	+	7216	ENSG00000169826	CSGALNACT2	24292	protein_coding	3765	1	NM_018590.5	NM_018590	10	q11.21	8	1	100.89	125.11	0.67756	0.901781	0.80641	-0.12885	0.0953705
chr10	43387937	43394629	ENST00000682386	intron	3	-	6692	ENSG00000169813	HNRNPF	5039	protein_coding	2569	1	NM_001098204.2	NM_001098204	10	q11.21	4	1	278.73	318.98	0.812686	0.921785	0.873817	-0.061131	0.0479685
chr10	43394689	43396455	ENST00000682386	intron	2	-	1766	ENSG00000169813	HNRNPF	5039	protein_coding	2569	1	NM_001098204.2	NM_001098204	10	q11.21	4	0	276	356.91	0.6672	0.859517	0.773304	-0.106104	0.0862132
chr10	43396591	43409130	ENST00000682386	intron	1	-	12539	ENSG00000169813	HNRNPF	5039	protein_coding	2569	1	NM_001098204.2	NM_001098204	10	q11.21	4	0	84.24	230.98	0.253991	0.47023	0.364707	-0.110716	0.105523
chr10	43437263	43475720	ENST00000437590	intron	1	+	38457	ENSG00000243660	ZNF487	23488	protein_coding	2128	1	NM_001355444.3	NM_001355444	10	q11.21	4	0	6.31	28.13	0.0334024	0.57676	0.224316	-0.190913	0.352445
chr10	43475848	43476106	ENST00000437590	intron	2	+	258	ENSG00000243660	ZNF487	23488	protein_coding	2128	1	NM_001355444.3	NM_001355444	10	q11.21	4	0	NA	NA	NA	NA	NA	NA	NA
chr10	43476203	43481428	ENST00000437590	intron	3	+	5225	ENSG00000243660	ZNF487	23488	protein_coding	2128	1	NM_001355444.3	NM_001355444	10	q11.21	4	1	NA	NA	NA	NA	NA	NA	NA
chr10	43558172	43567898	ENST00000374446	intron	3	-	9726	ENSG00000196793	ZNF239	13031	protein_coding	2069	1	NM_001099282.2	NM_001324347	10	q11.21	4	1	NA	NA	NA	NA	NA	NA	NA
chr10	43568022	43573636	ENST00000374446	intron	2	-	5614	ENSG00000196793	ZNF239	13031	protein_coding	2069	1	NM_001099282.2	NM_001324347	10	q11.21	4	0	NA	NA	NA	NA	NA	NA	NA
chr10	43573678	43574539	ENST00000374446	intron	1	-	861	ENSG00000196793	ZNF239	13031	protein_coding	2069	1	NM_001099282.2	NM_001324347	10	q11.21	4	0	NA	NA	NA	NA	NA	NA	NA
chr10	43606547	43606996	ENST00000361807	intron	1	+	449	ENSG00000198298	ZNF485	23440	protein_coding	2024	1	NM_145312.4	NM_145312	10	q11.21	5	0	NA	NA	NA	NA	NA	NA	NA
chr10	43607075	43608613	ENST00000361807	intron	2	+	1538	ENSG00000198298	ZNF485	23440	protein_coding	2024	1	NM_145312.4	NM_145312	10	q11.21	5	0	NA	NA	NA	NA	NA	NA	NA
chr10	43608741	43609254	ENST00000361807	intron	3	+	513	ENSG00000198298	ZNF485	23440	protein_coding	2024	1	NM_145312.4	NM_145312	10	q11.21	5	0	NA	NA	NA	NA	NA	NA	NA
chr10	43609351	43616290	ENST00000361807	intron	4	+	6939	ENSG00000198298	ZNF485	23440	protein_coding	2024	1	NM_145312.4	NM_145312	10	q11.21	5	1	NA	NA	NA	NA	NA	NA	NA
chr10	44959867	44970164	ENST00000340258	intron	1	+	10297	ENSG00000107551	RASSF4	20793	protein_coding	3631	1	NM_032023.4	NM_032023	10	q11.21	11	0	38.25	55.24	0.500502	0.85587	0.692433	-0.191931	0.163437
chr10	44970265	44971772	ENST00000340258	intron	2	+	1507	ENSG00000107551	RASSF4	20793	protein_coding	3631	1	NM_032023.4	NM_032023	10	q11.21	11	0	46.27	239.69	0.120025	0.297634	0.193041	-0.0730157	0.104593
chr10	44971849	44982520	ENST00000340258	intron	3	+	10671	ENSG00000107551	RASSF4	20793	protein_coding	3631	1	NM_032023.4	NM_032023	10	q11.21	11	0	55.29	92.58	0.404128	0.785224	0.597213	-0.193085	0.188011
chr10	44982664	44984021	ENST00000340258	intron	4	+	1357	ENSG00000107551	RASSF4	20793	protein_coding	3631	1	NM_032023.4	NM_032023	10	q11.21	11	0	46.56	96	0.328658	0.659339	0.485	-0.156342	0.174339
chr10	44984114	44984812	ENST00000340258	intron	5	+	698	ENSG00000107551	RASSF4	20793	protein_coding	3631	1	NM_032023.4	NM_032023	10	q11.21	11	0	73.75	110.55	0.513116	0.809139	0.667119	-0.154003	0.142021
chr10	44984971	44989273	ENST00000340258	intron	6	+	4302	ENSG00000107551	RASSF4	20793	protein_coding	3631	1	NM_032023.4	NM_032023	10	q11.21	11	0	66.45	81.36	0.662167	0.923573	0.81674	-0.154573	0.106832
chr10	44989376	44989669	ENST00000340258	intron	7	+	293	ENSG00000107551	RASSF4	20793	protein_coding	3631	1	NM_032023.4	NM_032023	10	q11.21	11	0	52.13	65.64	0.610152	0.920779	0.79418	-0.184029	0.126598
chr10	44989722	44990947	ENST00000340258	intron	8	+	1225	ENSG00000107551	RASSF4	20793	protein_coding	3631	1	NM_032023.4	NM_032023	10	q11.21	11	0	53.49	78.44	0.515228	0.834096	0.681922	-0.166694	0.152173
chr10	44991070	44991904	ENST00000340258	intron	9	+	834	ENSG00000107551	RASSF4	20793	protein_coding	3631	1	NM_032023.4	NM_032023	10	q11.21	11	0	56.24	81.18	0.466591	0.886551	0.692781	-0.22619	0.19377
chr10	44992003	44993268	ENST00000340258	intron	10	+	1265	ENSG00000107551	RASSF4	20793	protein_coding	3631	1	NM_032023.4	NM_032023	10	q11.21	11	1	31.49	67.27	0.307302	0.647696	0.468114	-0.160812	0.179582
chr10	45000979	45003279	ENST00000298299	intron	1	+	2300	ENSG00000165512	ZNF22	13012	protein_coding	2103	1	NM_006963.5	NM_006963	10	q11.21	2	1	16.78	22.65	0.39097	0.942154	0.740839	-0.349868	0.201316
chr10	45374430	45382482	ENST00000374391	intron	1	+	8052	ENSG00000012779	ALOX5	435	protein_coding	2519	1	NM_000698.5	NM_001320862	10	q11.21	14	0	493.58	574.4	0.787973	0.918515	0.859297	-0.0713241	0.0592185
chr10	45382682	45395854	ENST00000374391	intron	2	+	13172	ENSG00000012779	ALOX5	435	protein_coding	2519	1	NM_000698.5	NM_001320862	10	q11.21	14	0	721.96	859	0.762579	0.900645	0.840466	-0.0778862	0.0601797
chr10	45395937	45412190	ENST00000374391	intron	3	+	16253	ENSG00000012779	ALOX5	435	protein_coding	2519	1	NM_000698.5	NM_001320862	10	q11.21	14	0	614.96	697.38	0.816835	0.93097	0.881815	-0.0649801	0.0491556
chr10	45412314	45424040	ENST00000374391	intron	4	+	11726	ENSG00000012779	ALOX5	435	protein_coding	2519	1	NM_000698.5	NM_001320862	10	q11.21	14	0	405.93	530.05	0.662923	0.848946	0.765833	-0.102911	0.0831124
chr10	45424148	45424959	ENST00000374391	intron	5	+	811	ENSG00000012779	ALOX5	435	protein_coding	2519	1	NM_000698.5	NM_001320862	10	q11.21	14	0	416.22	487.58	0.772392	0.916025	0.853645	-0.0812528	0.0623807
chr10	45425133	45428617	ENST00000374391	intron	6	+	3484	ENSG00000012779	ALOX5	435	protein_coding	2519	1	NM_000698.5	NM_001320862	10	q11.21	14	0	422.62	728	0.44881	0.706508	0.580522	-0.131712	0.125986
chr10	45428765	45440429	ENST00000374391	intron	7	+	11664	ENSG00000012779	ALOX5	435	protein_coding	2519	1	NM_000698.5	NM_001320862	10	q11.21	14	0	466.62	575.85	0.708606	0.88779	0.810315	-0.101709	0.0774749
chr10	45440634	45441343	ENST00000374391	intron	8	+	709	ENSG00000012779	ALOX5	435	protein_coding	2519	1	NM_000698.5	NM_001320862	10	q11.21	14	0	346.6	396.67	0.807118	0.923556	0.873774	-0.0666562	0.0497814
chr10	45441431	45443037	ENST00000374391	intron	9	+	1606	ENSG00000012779	ALOX5	435	protein_coding	2519	1	NM_000698.5	NM_001320862	10	q11.21	14	0	446.22	749.71	0.432366	0.738028	0.59519	-0.162824	0.142838
chr10	45443217	45443415	ENST00000374391	intron	10	+	198	ENSG00000012779	ALOX5	435	protein_coding	2519	1	NM_000698.5	NM_001320862	10	q11.21	14	0	303.56	546.36	0.342443	0.741706	0.555604	-0.213161	0.186102
chr10	45443538	45443727	ENST00000374391	intron	11	+	189	ENSG00000012779	ALOX5	435	protein_coding	2519	1	NM_000698.5	NM_001320862	10	q11.21	14	0	463.35	479.42	0.929298	0.990876	0.96648	-0.037182	0.0243959
chr10	45443829	45444115	ENST00000374391	intron	12	+	286	ENSG00000012779	ALOX5	435	protein_coding	2519	1	NM_000698.5	NM_001320862	10	q11.21	14	0	496.84	592.05	0.747523	0.909011	0.839186	-0.091663	0.0698253
chr10	45444287	45445507	ENST00000374391	intron	13	+	1220	ENSG00000012779	ALOX5	435	protein_coding	2519	1	NM_000698.5	NM_001320862	10	q11.21	14	1	301.76	443.69	0.55942	0.780521	0.680114	-0.120695	0.100407
chr10	45616572	45618139	ENST00000344646	intron	9	-	1567	ENSG00000172671	ZFAND4	23504	protein_coding	3760	1	NM_174890.4	NM_174890	10	q11.22	10	1	8.15	30.96	0.0526181	0.594098	0.263243	-0.210625	0.330855
chr10	45618261	45624582	ENST00000344646	intron	8	-	6321	ENSG00000172671	ZFAND4	23504	protein_coding	3760	1	NM_174890.4	NM_174890	10	q11.22	10	0	NA	NA	NA	NA	NA	NA	NA
chr10	45624638	45625950	ENST00000344646	intron	7	-	1312	ENSG00000172671	ZFAND4	23504	protein_coding	3760	1	NM_174890.4	NM_174890	10	q11.22	10	0	17.2	42.24	0.214977	0.624989	0.407197	-0.19222	0.217792
chr10	45627106	45639815	ENST00000344646	intron	6	-	12709	ENSG00000172671	ZFAND4	23504	protein_coding	3760	1	NM_174890.4	NM_174890	10	q11.22	10	0	35.67	67.96	0.355944	0.688987	0.524868	-0.168924	0.164119
chr10	45639964	45648293	ENST00000344646	intron	5	-	8329	ENSG00000172671	ZFAND4	23504	protein_coding	3760	1	NM_174890.4	NM_174890	10	q11.22	10	0	25.35	62.04	0.227876	0.605975	0.408607	-0.180731	0.197367
chr10	45648535	45651965	ENST00000344646	intron	4	-	3430	ENSG00000172671	ZFAND4	23504	protein_coding	3760	1	NM_174890.4	NM_174890	10	q11.22	10	0	24	50.71	0.287005	0.668526	0.473279	-0.186275	0.195246
chr10	45652034	45652983	ENST00000344646	intron	3	-	949	ENSG00000172671	ZFAND4	23504	protein_coding	3760	1	NM_174890.4	NM_174890	10	q11.22	10	0	29.16	43.82	0.401048	0.873235	0.66545	-0.264402	0.207786
chr10	45653060	45663541	ENST00000344646	intron	2	-	10481	ENSG00000172671	ZFAND4	23504	protein_coding	3760	1	NM_174890.4	NM_174890	10	q11.22	10	0	29.09	58.71	0.320897	0.680778	0.495486	-0.174589	0.185292
chr10	45663843	45672249	ENST00000344646	intron	1	-	8406	ENSG00000172671	ZFAND4	23504	protein_coding	3760	1	NM_174890.4	NM_174890	10	q11.22	10	0	12.53	69.49	0.0685372	0.340261	0.180314	-0.111776	0.159948
chr10	45827391	45828028	ENST00000616763	intron	7	-	637	ENSG00000188234	AGAP4	23459	protein_coding	2535	1	NM_001276343.3	NM_001393377	10	q11.22	8	1	60.91	81.25	0.515567	0.917535	0.749662	-0.234094	0.167873
chr10	45828081	45831393	ENST00000616763	intron	6	-	3312	ENSG00000188234	AGAP4	23459	protein_coding	2535	1	NM_001276343.3	NM_001393377	10	q11.22	8	0	52.09	58.62	0.689789	0.98588	0.888605	-0.198816	0.097275
chr10	45831430	45834015	ENST00000616763	intron	5	-	2585	ENSG00000188234	AGAP4	23459	protein_coding	2535	1	NM_001276343.3	NM_001393377	10	q11.22	8	0	34.93	51.6	0.393313	0.902335	0.676938	-0.283625	0.225397
chr10	45834117	45841652	ENST00000616763	intron	4	-	7535	ENSG00000188234	AGAP4	23459	protein_coding	2535	1	NM_001276343.3	NM_001393377	10	q11.22	8	0	27.96	44.75	0.344368	0.873976	0.624804	-0.280436	0.249171
chr10	45841688	45844325	ENST00000616763	intron	3	-	2637	ENSG00000188234	AGAP4	23459	protein_coding	2535	1	NM_001276343.3	NM_001393377	10	q11.22	8	0	40.82	45.44	0.695237	0.989728	0.898327	-0.203091	0.0914005
chr10	45844395	45846686	ENST00000616763	intron	2	-	2291	ENSG00000188234	AGAP4	23459	protein_coding	2535	1	NM_001276343.3	NM_001393377	10	q11.22	8	0	33.38	49.2	0.403278	0.909981	0.678455	-0.275177	0.231526
chr10	45846756	45847124	ENST00000616763	intron	1	-	368	ENSG00000188234	AGAP4	23459	protein_coding	2535	1	NM_001276343.3	NM_001393377	10	q11.22	8	0	29.93	47.98	0.431555	0.805705	0.623802	-0.192247	0.181904
chr10	45972731	45975453	ENST00000580018	intron	1	+	2722	ENSG00000265354	TIMM23	17312	protein_coding	1190	1	NM_006327.4	NM_006327	10	q11.22	7	0	61.2	83.56	0.567246	0.869035	0.732408	-0.165162	0.136627
chr10	45975513	45982522	ENST00000580018	intron	2	+	7009	ENSG00000265354	TIMM23	17312	protein_coding	1190	1	NM_006327.4	NM_006327	10	q11.22	7	0	86.22	116.47	0.57626	0.864589	0.740276	-0.164016	0.124312
chr10	45982617	45982845	ENST00000580018	intron	3	+	228	ENSG00000265354	TIMM23	17312	protein_coding	1190	1	NM_006327.4	NM_006327	10	q11.22	7	0	69.38	85.89	0.657544	0.914963	0.807777	-0.150234	0.107186
chr10	45982931	45985382	ENST00000580018	intron	4	+	2451	ENSG00000265354	TIMM23	17312	protein_coding	1190	1	NM_006327.4	NM_006327	10	q11.22	7	0	50.91	67.71	0.582819	0.877496	0.751883	-0.169064	0.125613
chr10	45985442	45988736	ENST00000580018	intron	5	+	3294	ENSG00000265354	TIMM23	17312	protein_coding	1190	1	NM_006327.4	NM_006327	10	q11.22	7	0	51.85	81.55	0.440397	0.803939	0.635806	-0.195409	0.168133
chr10	45988848	46003202	ENST00000580018	intron	6	+	14354	ENSG00000265354	TIMM23	17312	protein_coding	1190	1	NM_006327.4	NM_006327	10	q11.22	7	1	49.67	123.13	0.212545	0.621056	0.403395	-0.19085	0.217661
chr10	47503544	47504188	ENST00000452145	intron	7	-	644	ENSG00000204172	AGAP9	23463	protein_coding	2387	1	NM_001190810.1	NM_001190810	10	q11.22	8	1	41.51	45.15	0.70155	0.998014	0.91938	-0.21783	0.0786337
chr10	47504241	47507547	ENST00000452145	intron	6	-	3306	ENSG00000204172	AGAP9	23463	protein_coding	2387	1	NM_001190810.1	NM_001190810	10	q11.22	8	0	35.09	37.53	0.802247	0.990893	0.934985	-0.132739	0.0559079
chr10	47507584	47510170	ENST00000452145	intron	5	-	2586	ENSG00000204172	AGAP9	23463	protein_coding	2387	1	NM_001190810.1	NM_001190810	10	q11.22	8	0	23.18	32.33	0.436218	0.926121	0.716981	-0.280763	0.20914
chr10	47510272	47517822	ENST00000452145	intron	4	-	7550	ENSG00000204172	AGAP9	23463	protein_coding	2387	1	NM_001190810.1	NM_001190810	10	q11.22	8	0	24.27	29.76	0.569911	0.953993	0.815524	-0.245613	0.138469
chr10	47517858	47520498	ENST00000452145	intron	3	-	2640	ENSG00000204172	AGAP9	23463	protein_coding	2387	1	NM_001190810.1	NM_001190810	10	q11.22	8	0	28.58	30.47	0.737712	0.998109	0.937972	-0.20026	0.0601373
chr10	47520568	47522865	ENST00000452145	intron	2	-	2297	ENSG00000204172	AGAP9	23463	protein_coding	2387	1	NM_001190810.1	NM_001190810	10	q11.22	8	0	16.53	21.18	0.372263	0.981882	0.780453	-0.408191	0.201428
chr10	47522935	47523303	ENST00000452145	intron	1	-	368	ENSG00000204172	AGAP9	23463	protein_coding	2387	1	NM_001190810.1	NM_001190810	10	q11.22	8	0	7.02	28.35	0.0483432	0.538676	0.247619	-0.199276	0.291057
chr10	49155910	49161598	ENST00000374153	intron	6	-	5688	ENSG00000204161	TMEM273	27274	protein_coding	1601	1	NM_001288740.3	NM_001288740	10	q11.23	7	1	35.24	117.98	0.136852	0.493198	0.298695	-0.161843	0.194504
chr10	49161623	49165204	ENST00000374153	intron	5	-	3581	ENSG00000204161	TMEM273	27274	protein_coding	1601	1	NM_001288740.3	NM_001288740	10	q11.23	7	0	NA	NA	NA	NA	NA	NA	NA
chr10	49165284	49165765	ENST00000374153	intron	4	-	481	ENSG00000204161	TMEM273	27274	protein_coding	1601	1	NM_001288740.3	NM_001288740	10	q11.23	7	0	NA	NA	NA	NA	NA	NA	NA
chr10	49165797	49166868	ENST00000374153	intron	3	-	1071	ENSG00000204161	TMEM273	27274	protein_coding	1601	1	NM_001288740.3	NM_001288740	10	q11.23	7	0	25.27	149.45	0.0844959	0.276721	0.169087	-0.0845908	0.107635
chr10	49167010	49167908	ENST00000374153	intron	2	-	898	ENSG00000204161	TMEM273	27274	protein_coding	1601	1	NM_001288740.3	NM_001288740	10	q11.23	7	0	81.07	98.45	0.674438	0.925422	0.823464	-0.149026	0.101958
chr10	49167963	49188293	ENST00000374153	intron	1	-	20330	ENSG00000204161	TMEM273	27274	protein_coding	1601	1	NM_001288740.3	NM_001288740	10	q11.23	7	0	65.87	79.16	0.667083	0.946878	0.832112	-0.165029	0.114766
chr10	49459235	49460372	ENST00000355832	intron	20	-	1137	ENSG00000225830	ERCC6	3438	protein_coding	9001	1	NM_000124.4	NM_001346440	10	q11.23	21	1	18.76	29.51	0.446794	0.790542	0.635717	-0.188923	0.154826
chr10	49460452	49461351	ENST00000355832	intron	19	-	899	ENSG00000225830	ERCC6	3438	protein_coding	9001	1	NM_000124.4	NM_001346440	10	q11.23	21	0	23.64	31.75	0.558949	0.877636	0.744567	-0.185618	0.133069
chr10	49461557	49470181	ENST00000355832	intron	18	-	8624	ENSG00000225830	ERCC6	3438	protein_coding	9001	1	NM_000124.4	NM_001346440	10	q11.23	21	0	17.4	30.42	0.290472	0.827657	0.571992	-0.28152	0.255665
chr10	49470890	49470974	ENST00000355832	intron	17	-	84	ENSG00000225830	ERCC6	3438	protein_coding	9001	1	NM_000124.4	NM_001346440	10	q11.23	21	0	33.82	39.8	0.591652	0.987242	0.849749	-0.258097	0.137493
chr10	49471121	49472375	ENST00000355832	intron	16	-	1254	ENSG00000225830	ERCC6	3438	protein_coding	9001	1	NM_000124.4	NM_001346440	10	q11.23	21	0	29.91	35.8	0.598302	0.96477	0.835475	-0.237173	0.129295
chr10	49472471	49472908	ENST00000355832	intron	15	-	437	ENSG00000225830	ERCC6	3438	protein_coding	9001	1	NM_000124.4	NM_001346440	10	q11.23	21	0	17.55	24.47	0.433076	0.921281	0.717205	-0.284129	0.204077
chr10	49473029	49473476	ENST00000355832	intron	14	-	447	ENSG00000225830	ERCC6	3438	protein_coding	9001	1	NM_000124.4	NM_001346440	10	q11.23	21	0	24.93	37.13	0.440789	0.86671	0.671425	-0.230636	0.195285
chr10	49473588	49474026	ENST00000355832	intron	13	-	438	ENSG00000225830	ERCC6	3438	protein_coding	9001	1	NM_000124.4	NM_001346440	10	q11.23	21	0	31.11	50.84	0.414249	0.788708	0.61192	-0.197671	0.176789
chr10	49474243	49476214	ENST00000355832	intron	12	-	1971	ENSG00000225830	ERCC6	3438	protein_coding	9001	1	NM_000124.4	NM_001346440	10	q11.23	21	0	14.36	28.36	0.286821	0.742733	0.506347	-0.219526	0.236386
chr10	49476311	49478353	ENST00000355832	intron	11	-	2042	ENSG00000225830	ERCC6	3438	protein_coding	9001	1	NM_000124.4	NM_001346440	10	q11.23	21	0	18	27.16	0.399927	0.87851	0.662739	-0.262813	0.21577
chr10	49478471	49482686	ENST00000355832	intron	10	-	4215	ENSG00000225830	ERCC6	3438	protein_coding	9001	1	NM_000124.4	NM_001346440	10	q11.23	21	0	16.65	23.4	0.48263	0.881605	0.711538	-0.228909	0.170067
chr10	49482864	49483345	ENST00000355832	intron	9	-	481	ENSG00000225830	ERCC6	3438	protein_coding	9001	1	NM_000124.4	NM_001346440	10	q11.23	21	0	24.47	31.07	0.546163	0.955051	0.787576	-0.241414	0.167474
chr10	49483517	49493116	ENST00000355832	intron	8	-	9599	ENSG00000225830	ERCC6	3438	protein_coding	9001	1	NM_000124.4	NM_001346440	10	q11.23	21	0	16.4	41.16	0.192818	0.642035	0.398445	-0.205627	0.24359
chr10	49493253	49500537	ENST00000355832	intron	7	-	7284	ENSG00000225830	ERCC6	3438	protein_coding	9001	1	NM_000124.4	NM_001346440	10	q11.23	21	0	14.45	42.78	0.15868	0.567892	0.337775	-0.179095	0.230118
chr10	49500697	49505883	ENST00000355832	intron	6	-	5186	ENSG00000225830	ERCC6	3438	protein_coding	9001	1	NM_000124.4	NM_001346440	10	q11.23	21	0	31.07	62.67	0.257716	0.693321	0.495772	-0.238056	0.19755
chr10	49506013	49524032	ENST00000355832	intron	5	-	18019	ENSG00000225830	ERCC6	3438	protein_coding	9001	1	NM_000124.4	NM_001346440	10	q11.23	21	0	13	37.33	0.170554	0.559656	0.348245	-0.177691	0.211411
chr10	49524778	49528416	ENST00000355832	intron	4	-	3638	ENSG00000225830	ERCC6	3438	protein_coding	9001	1	NM_000124.4	NM_001346440	10	q11.23	21	0	39.65	67.78	0.400972	0.760446	0.584981	-0.184009	0.175465
chr10	49528526	49530719	ENST00000355832	intron	3	-	2193	ENSG00000225830	ERCC6	3438	protein_coding	9001	1	NM_000124.4	NM_001346440	10	q11.23	21	0	49.71	65.16	0.600212	0.889487	0.762891	-0.16268	0.126595
chr10	49530841	49532542	ENST00000355832	intron	2	-	1701	ENSG00000225830	ERCC6	3438	protein_coding	9001	1	NM_000124.4	NM_001346440	10	q11.23	21	0	50.64	78.25	0.46821	0.805122	0.647157	-0.178947	0.157965
chr10	49532979	49538961	ENST00000355832	intron	1	-	5982	ENSG00000225830	ERCC6	3438	protein_coding	9001	1	NM_000124.4	NM_001346440	10	q11.23	21	0	24.49	39.36	0.398326	0.823913	0.622205	-0.223879	0.201707
chr10	49942301	49945031	ENST00000651259	intron	1	+	2730	ENSG00000204152	TIMM23B	23581	protein_coding	2495	1	NM_001290117.2	NM_001290117	10	q11.23	7	0	32.6	79.04	0.24269	0.613994	0.412449	-0.16976	0.201544
chr10	49945091	49952125	ENST00000651259	intron	2	+	7034	ENSG00000204152	TIMM23B	23581	protein_coding	2495	1	NM_001290117.2	NM_001290117	10	q11.23	7	0	61.71	87.04	0.556475	0.841688	0.708984	-0.15251	0.132704
chr10	49952220	49952448	ENST00000651259	intron	3	+	228	ENSG00000204152	TIMM23B	23581	protein_coding	2495	1	NM_001290117.2	NM_001290117	10	q11.23	7	0	54.4	72.24	0.604945	0.880418	0.753045	-0.148101	0.127373
chr10	49952534	49955001	ENST00000651259	intron	4	+	2467	ENSG00000204152	TIMM23B	23581	protein_coding	2495	1	NM_001290117.2	NM_001290117	10	q11.23	7	0	52.38	67.96	0.601318	0.914007	0.770747	-0.16943	0.143259
chr10	49955061	49958369	ENST00000651259	intron	5	+	3308	ENSG00000204152	TIMM23B	23581	protein_coding	2495	1	NM_001290117.2	NM_001290117	10	q11.23	7	0	49.62	78.18	0.462328	0.795158	0.634689	-0.172362	0.160469
chr10	49958481	49973011	ENST00000651259	intron	6	+	14530	ENSG00000204152	TIMM23B	23581	protein_coding	2495	1	NM_001290117.2	NM_001290117	10	q11.23	7	1	32.13	69.04	0.30772	0.648251	0.465382	-0.157663	0.182869
chr10	49988939	49989307	ENST00000412531	intron	1	+	368	ENSG00000204149	AGAP6	23466	protein_coding	2684	1	NM_001077665.3	NM_001077665	10	q11.23	8	0	25.85	66.56	0.213402	0.637171	0.388371	-0.174969	0.2488
chr10	49989377	49991675	ENST00000412531	intron	2	+	2298	ENSG00000204149	AGAP6	23466	protein_coding	2684	1	NM_001077665.3	NM_001077665	10	q11.23	8	0	36.24	47.42	0.554575	0.907963	0.764235	-0.20966	0.143728
chr10	49991745	49994394	ENST00000412531	intron	3	+	2649	ENSG00000204149	AGAP6	23466	protein_coding	2684	1	NM_001077665.3	NM_001077665	10	q11.23	8	0	35.71	41.53	0.699109	0.957325	0.85986	-0.160751	0.0974644
chr10	49994430	50001995	ENST00000412531	intron	4	+	7565	ENSG00000204149	AGAP6	23466	protein_coding	2684	1	NM_001077665.3	NM_001077665	10	q11.23	8	0	29.35	50.51	0.335719	0.832822	0.581073	-0.245354	0.251749
chr10	50002097	50004684	ENST00000412531	intron	5	+	2587	ENSG00000204149	AGAP6	23466	protein_coding	2684	1	NM_001077665.3	NM_001077665	10	q11.23	8	0	41.22	47.53	0.650857	0.979906	0.867242	-0.216385	0.112664
chr10	50004721	50008024	ENST00000412531	intron	6	+	3303	ENSG00000204149	AGAP6	23466	protein_coding	2684	1	NM_001077665.3	NM_001077665	10	q11.23	8	0	47.51	53.8	0.672145	0.983378	0.883086	-0.21094	0.100292
chr10	50008077	50008710	ENST00000412531	intron	7	+	633	ENSG00000204149	AGAP6	23466	protein_coding	2684	1	NM_001077665.3	NM_001077665	10	q11.23	8	1	55.04	75.78	0.548894	0.872923	0.726313	-0.177419	0.14661
chr10	50739984	50742914	ENST00000647317	intron	1	+	2930	ENSG00000204147	ASAH2B	23456	protein_coding	5145	1	NM_001321958.2	NM_001321960	10	q11.23	6	0	NA	NA	NA	NA	NA	NA	NA
chr10	50743011	50745127	ENST00000647317	intron	2	+	2116	ENSG00000204147	ASAH2B	23456	protein_coding	5145	1	NM_001321958.2	NM_001321960	10	q11.23	6	0	NA	NA	NA	NA	NA	NA	NA
chr10	50745275	50749342	ENST00000647317	intron	3	+	4067	ENSG00000204147	ASAH2B	23456	protein_coding	5145	1	NM_001321958.2	NM_001321960	10	q11.23	6	0	NA	NA	NA	NA	NA	NA	NA
chr10	50749403	50752467	ENST00000647317	intron	4	+	3064	ENSG00000204147	ASAH2B	23456	protein_coding	5145	1	NM_001321958.2	NM_001321960	10	q11.23	6	0	NA	NA	NA	NA	NA	NA	NA
chr10	50752557	50754550	ENST00000647317	intron	5	+	1993	ENSG00000204147	ASAH2B	23456	protein_coding	5145	1	NM_001321958.2	NM_001321960	10	q11.23	6	1	NA	NA	NA	NA	NA	NA	NA
chr10	58269305	58277116	ENST00000333926	intron	1	+	7811	ENSG00000122873	CISD1	30880	protein_coding	2375	1	NM_018464.5	NM_018464	10	q21.1	3	0	9.27	18.18	0.162738	0.832908	0.509901	-0.347163	0.323007
chr10	58277323	58287560	ENST00000333926	intron	2	+	10237	ENSG00000122873	CISD1	30880	protein_coding	2375	1	NM_018464.5	NM_018464	10	q21.1	3	1	NA	NA	NA	NA	NA	NA	NA
chr10	58335226	58361337	ENST00000373910	intron	1	+	26111	ENSG00000072401	UBE2D1	12474	protein_coding	2623	1	NM_003338.5	NM_003338	10	q21.1	7	0	230.95	293.02	0.683131	0.877384	0.788171	-0.105041	0.089213
chr10	58361402	58361494	ENST00000373910	intron	2	+	92	ENSG00000072401	UBE2D1	12474	protein_coding	2623	1	NM_003338.5	NM_003338	10	q21.1	7	0	333.13	423.73	0.710962	0.851319	0.786185	-0.0752227	0.0651344
chr10	58361527	58363608	ENST00000373910	intron	3	+	2081	ENSG00000072401	UBE2D1	12474	protein_coding	2623	1	NM_003338.5	NM_003338	10	q21.1	7	0	340.36	494.69	0.606271	0.759507	0.688027	-0.0817557	0.0714798
chr10	58363687	58364770	ENST00000373910	intron	4	+	1083	ENSG00000072401	UBE2D1	12474	protein_coding	2623	1	NM_003338.5	NM_003338	10	q21.1	7	0	274.58	368.33	0.647302	0.834911	0.745473	-0.0981706	0.0894378
chr10	58364877	58367922	ENST00000373910	intron	5	+	3045	ENSG00000072401	UBE2D1	12474	protein_coding	2623	1	NM_003338.5	NM_003338	10	q21.1	7	0	400.16	506.76	0.706673	0.862675	0.789644	-0.0829707	0.0730309
chr10	58368017	58368719	ENST00000373910	intron	6	+	702	ENSG00000072401	UBE2D1	12474	protein_coding	2623	1	NM_003338.5	NM_003338	10	q21.1	7	1	381.65	444.45	0.783545	0.918501	0.858702	-0.0751572	0.0597987
chr10	58385649	58386219	ENST00000487519	intron	1	+	570	ENSG00000108064	TFAM	11741	protein_coding	5025	1	NM_003201.3	NM_003201	10	q21.1	7	0	46.36	61.16	0.572293	0.895682	0.758012	-0.185719	0.13767
chr10	58386339	58388189	ENST00000487519	intron	2	+	1850	ENSG00000108064	TFAM	11741	protein_coding	5025	1	NM_003201.3	NM_003201	10	q21.1	7	0	67.45	96.15	0.537526	0.841355	0.701508	-0.163982	0.139847
chr10	58388261	58388669	ENST00000487519	intron	3	+	408	ENSG00000108064	TFAM	11741	protein_coding	5025	1	NM_003201.3	NM_003201	10	q21.1	7	0	72.25	86.44	0.731918	0.915564	0.83584	-0.103922	0.0797243
chr10	58388820	58390764	ENST00000487519	intron	4	+	1944	ENSG00000108064	TFAM	11741	protein_coding	5025	1	NM_003201.3	NM_003201	10	q21.1	7	0	68.31	102.95	0.542769	0.775458	0.663526	-0.120757	0.111932
chr10	58390861	58394357	ENST00000487519	intron	5	+	3496	ENSG00000108064	TFAM	11741	protein_coding	5025	1	NM_003201.3	NM_003201	10	q21.1	7	0	76.6	127.75	0.466549	0.728262	0.599609	-0.133059	0.128653
chr10	58394415	58394927	ENST00000487519	intron	6	+	512	ENSG00000108064	TFAM	11741	protein_coding	5025	1	NM_003201.3	NM_003201	10	q21.1	7	1	94.67	105.35	0.766893	0.96934	0.898624	-0.13173	0.0707165
chr10	60871652	60872184	ENST00000337910	intron	10	-	532	ENSG00000072422	RHOBTB1	18738	protein_coding	4411	1	NM_014836.5	NM_001350905	10	q21.2	11	1	10.04	11.16	0.563501	0.990655	0.899642	-0.336141	0.0910133
chr10	60872291	60874953	ENST00000337910	intron	9	-	2662	ENSG00000072422	RHOBTB1	18738	protein_coding	4411	1	NM_014836.5	NM_001350905	10	q21.2	11	0	NA	NA	NA	NA	NA	NA	NA
chr10	60875043	60877907	ENST00000337910	intron	8	-	2864	ENSG00000072422	RHOBTB1	18738	protein_coding	4411	1	NM_014836.5	NM_001350905	10	q21.2	11	0	NA	NA	NA	NA	NA	NA	NA
chr10	60878059	60886111	ENST00000337910	intron	7	-	8052	ENSG00000072422	RHOBTB1	18738	protein_coding	4411	1	NM_014836.5	NM_001350905	10	q21.2	11	0	NA	NA	NA	NA	NA	NA	NA
chr10	60886231	60888211	ENST00000337910	intron	6	-	1980	ENSG00000072422	RHOBTB1	18738	protein_coding	4411	1	NM_014836.5	NM_001350905	10	q21.2	11	0	10.15	10.38	0.647639	0.997191	0.977842	-0.330203	0.019349
chr10	60889186	60892809	ENST00000337910	intron	5	-	3623	ENSG00000072422	RHOBTB1	18738	protein_coding	4411	1	NM_014836.5	NM_001350905	10	q21.2	11	0	NA	NA	NA	NA	NA	NA	NA
chr10	60892996	60910886	ENST00000337910	intron	4	-	17890	ENSG00000072422	RHOBTB1	18738	protein_coding	4411	1	NM_014836.5	NM_001350905	10	q21.2	11	0	NA	NA	NA	NA	NA	NA	NA
chr10	60910991	60911350	ENST00000337910	intron	3	-	359	ENSG00000072422	RHOBTB1	18738	protein_coding	4411	1	NM_014836.5	NM_001350905	10	q21.2	11	0	NA	NA	NA	NA	NA	NA	NA
chr10	60911553	60941803	ENST00000337910	intron	2	-	30250	ENSG00000072422	RHOBTB1	18738	protein_coding	4411	1	NM_014836.5	NM_001350905	10	q21.2	11	0	NA	NA	NA	NA	NA	NA	NA
chr10	60941855	60943970	ENST00000337910	intron	1	-	2115	ENSG00000072422	RHOBTB1	18738	protein_coding	4411	1	NM_014836.5	NM_001350905	10	q21.2	11	0	NA	NA	NA	NA	NA	NA	NA
chr10	63133501	63146208	ENST00000277746	intron	1	+	12707	ENSG00000148572	NRBF2	19692	protein_coding	1813	1	NM_030759.5	NM_030759	10	q21.3	4	0	218.24	294.55	0.597448	0.855967	0.740927	-0.143479	0.11504
chr10	63146294	63152149	ENST00000277746	intron	2	+	5855	ENSG00000148572	NRBF2	19692	protein_coding	1813	1	NM_030759.5	NM_030759	10	q21.3	4	0	153.42	216.67	0.589495	0.800948	0.708081	-0.118586	0.0928662
chr10	63152191	63153510	ENST00000277746	intron	3	+	1319	ENSG00000148572	NRBF2	19692	protein_coding	1813	1	NM_030759.5	NM_030759	10	q21.3	4	1	202.8	236.93	0.771531	0.916541	0.855949	-0.0844182	0.0605915
chr10	68332217	68337198	ENST00000265866	intron	1	+	4981	ENSG00000096746	HNRNPH3	5043	protein_coding	2356	1	NM_012207.3	NM_001322445	10	q21.3	10	0	103.51	541.24	0.131348	0.253846	0.191246	-0.0598976	0.0626001
chr10	68337334	68337857	ENST00000265866	intron	2	+	523	ENSG00000096746	HNRNPH3	5043	protein_coding	2356	1	NM_012207.3	NM_001322445	10	q21.3	10	0	140.24	439.47	0.183074	0.512023	0.319112	-0.136038	0.192912
chr10	68337997	68338502	ENST00000265866	intron	3	+	505	ENSG00000096746	HNRNPH3	5043	protein_coding	2356	1	NM_012207.3	NM_001322445	10	q21.3	10	0	79.98	347.71	0.124649	0.36617	0.230019	-0.10537	0.13615
chr10	68338688	68339139	ENST00000265866	intron	4	+	451	ENSG00000096746	HNRNPH3	5043	protein_coding	2356	1	NM_012207.3	NM_001322445	10	q21.3	10	0	71.85	221.29	0.17922	0.563361	0.324687	-0.145467	0.238674
chr10	68339227	68339439	ENST00000265866	intron	5	+	212	ENSG00000096746	HNRNPH3	5043	protein_coding	2356	1	NM_012207.3	NM_001322445	10	q21.3	10	0	147.51	185.25	0.609645	0.915405	0.796275	-0.186631	0.11913
chr10	68339556	68341173	ENST00000265866	intron	6	+	1617	ENSG00000096746	HNRNPH3	5043	protein_coding	2356	1	NM_012207.3	NM_001322445	10	q21.3	10	0	198.13	253.15	0.664043	0.870822	0.782659	-0.118616	0.0881631
chr10	68341310	68341584	ENST00000265866	intron	7	+	274	ENSG00000096746	HNRNPH3	5043	protein_coding	2356	1	NM_012207.3	NM_001322445	10	q21.3	10	0	224.73	321.84	0.561189	0.790908	0.698266	-0.137077	0.092642
chr10	68341681	68341758	ENST00000265866	intron	8	+	77	ENSG00000096746	HNRNPH3	5043	protein_coding	2356	1	NM_012207.3	NM_001322445	10	q21.3	10	0	154.04	324.31	0.325425	0.615374	0.474978	-0.149553	0.140396
chr10	68341852	68341977	ENST00000265866	intron	9	+	125	ENSG00000096746	HNRNPH3	5043	protein_coding	2356	1	NM_012207.3	NM_001322445	10	q21.3	10	1	79.38	175.09	0.291503	0.597399	0.453367	-0.161864	0.144032
chr10	68345912	68346006	ENST00000602465	intron	17	-	94	ENSG00000204130	RUFY2	19761	protein_coding	4269	1	NM_001330103.2	NM_001330103	10	q21.3	18	1	14	68.27	0.0623386	0.4387	0.205068	-0.14273	0.233632
chr10	68346085	68355352	ENST00000602465	intron	16	-	9267	ENSG00000204130	RUFY2	19761	protein_coding	4269	1	NM_001330103.2	NM_001330103	10	q21.3	18	0	17.24	46.84	0.171056	0.603708	0.368061	-0.197005	0.235647
chr10	68355402	68363589	ENST00000602465	intron	15	-	8187	ENSG00000204130	RUFY2	19761	protein_coding	4269	1	NM_001330103.2	NM_001330103	10	q21.3	18	0	14.05	40.29	0.13287	0.627608	0.348722	-0.215852	0.278886
chr10	68363685	68363983	ENST00000602465	intron	14	-	298	ENSG00000204130	RUFY2	19761	protein_coding	4269	1	NM_001330103.2	NM_001330103	10	q21.3	18	0	23.31	47.76	0.224472	0.742633	0.488065	-0.263593	0.254568
chr10	68364114	68376852	ENST00000602465	intron	13	-	12738	ENSG00000204130	RUFY2	19761	protein_coding	4269	1	NM_001330103.2	NM_001330103	10	q21.3	18	0	24.89	46.04	0.333967	0.745965	0.540617	-0.20665	0.205348
chr10	68376973	68379423	ENST00000602465	intron	12	-	2450	ENSG00000204130	RUFY2	19761	protein_coding	4269	1	NM_001330103.2	NM_001330103	10	q21.3	18	0	NA	NA	NA	NA	NA	NA	NA
chr10	68379522	68381231	ENST00000602465	intron	11	-	1709	ENSG00000204130	RUFY2	19761	protein_coding	4269	1	NM_001330103.2	NM_001330103	10	q21.3	18	0	19.47	38.11	0.314639	0.709308	0.51089	-0.196251	0.198418
chr10	68381400	68383797	ENST00000602465	intron	10	-	2397	ENSG00000204130	RUFY2	19761	protein_coding	4269	1	NM_001330103.2	NM_001330103	10	q21.3	18	0	23.09	40.42	0.349328	0.784463	0.571252	-0.221924	0.213212
chr10	68383915	68384050	ENST00000602465	intron	9	-	135	ENSG00000204130	RUFY2	19761	protein_coding	4269	1	NM_001330103.2	NM_001330103	10	q21.3	18	0	40.64	48.87	0.580982	0.969734	0.831594	-0.250612	0.13814
chr10	68384153	68386058	ENST00000602465	intron	8	-	1905	ENSG00000204130	RUFY2	19761	protein_coding	4269	1	NM_001330103.2	NM_001330103	10	q21.3	18	0	36.98	52.36	0.493808	0.859307	0.706264	-0.212456	0.153043
chr10	68386129	68393137	ENST00000602465	intron	7	-	7008	ENSG00000204130	RUFY2	19761	protein_coding	4269	1	NM_001330103.2	NM_001330103	10	q21.3	18	0	25.45	41	0.467327	0.762415	0.620732	-0.153405	0.141683
chr10	68393204	68394074	ENST00000602465	intron	6	-	870	ENSG00000204130	RUFY2	19761	protein_coding	4269	1	NM_001330103.2	NM_001330103	10	q21.3	18	0	23.02	32.6	0.453093	0.887546	0.706135	-0.253042	0.181411
chr10	68394137	68394327	ENST00000602465	intron	5	-	190	ENSG00000204130	RUFY2	19761	protein_coding	4269	1	NM_001330103.2	NM_001330103	10	q21.3	18	0	12.42	26.6	0.217437	0.740414	0.466917	-0.24948	0.273497
chr10	68394452	68396779	ENST00000602465	intron	4	-	2327	ENSG00000204130	RUFY2	19761	protein_coding	4269	1	NM_001330103.2	NM_001330103	10	q21.3	18	0	29.78	43.65	0.490546	0.849091	0.682245	-0.1917	0.166846
chr10	68396882	68401619	ENST00000602465	intron	3	-	4737	ENSG00000204130	RUFY2	19761	protein_coding	4269	1	NM_001330103.2	NM_001330103	10	q21.3	18	0	29.11	48.84	0.420162	0.75957	0.596028	-0.175865	0.163542
chr10	68401738	68404670	ENST00000602465	intron	2	-	2932	ENSG00000204130	RUFY2	19761	protein_coding	4269	1	NM_001330103.2	NM_001330103	10	q21.3	18	0	30.53	38.65	0.532957	0.952812	0.789909	-0.256952	0.162903
chr10	68404845	68407185	ENST00000602465	intron	1	-	2340	ENSG00000204130	RUFY2	19761	protein_coding	4269	1	NM_001330103.2	NM_001330103	10	q21.3	18	0	8.85	17.56	0.177911	0.841248	0.503986	-0.326076	0.337262
chr10	68483589	68487143	ENST00000609923	intron	8	-	3554	ENSG00000122912	SLC25A16	10986	protein_coding	6581	1	NM_152707.4	NM_001324317	10	q21.3	9	1	30.4	50.29	0.386672	0.800303	0.604494	-0.217822	0.195809
chr10	68487213	68488466	ENST00000609923	intron	7	-	1253	ENSG00000122912	SLC25A16	10986	protein_coding	6581	1	NM_152707.4	NM_001324317	10	q21.3	9	0	41.98	46.04	0.725841	0.992511	0.911816	-0.185975	0.0806949
chr10	68488630	68493131	ENST00000609923	intron	6	-	4501	ENSG00000122912	SLC25A16	10986	protein_coding	6581	1	NM_152707.4	NM_001324317	10	q21.3	9	0	20.71	26.91	0.492896	0.949323	0.769602	-0.276706	0.17972
chr10	68493199	68493448	ENST00000609923	intron	5	-	249	ENSG00000122912	SLC25A16	10986	protein_coding	6581	1	NM_152707.4	NM_001324317	10	q21.3	9	0	15.27	33.27	0.234523	0.705776	0.458972	-0.224449	0.246804
chr10	68493571	68503631	ENST00000609923	intron	4	-	10060	ENSG00000122912	SLC25A16	10986	protein_coding	6581	1	NM_152707.4	NM_001324317	10	q21.3	9	0	23.75	49.6	0.294954	0.679296	0.478831	-0.183877	0.200466
chr10	68503696	68506584	ENST00000609923	intron	3	-	2888	ENSG00000122912	SLC25A16	10986	protein_coding	6581	1	NM_152707.4	NM_001324317	10	q21.3	9	0	36.69	45.91	0.585094	0.940164	0.799172	-0.214078	0.140992
chr10	68506719	68516750	ENST00000609923	intron	2	-	10031	ENSG00000122912	SLC25A16	10986	protein_coding	6581	1	NM_152707.4	NM_001324317	10	q21.3	9	0	18.31	33.18	0.253507	0.856691	0.551838	-0.298331	0.304853
chr10	68516844	68527245	ENST00000609923	intron	1	-	10401	ENSG00000122912	SLC25A16	10986	protein_coding	6581	1	NM_152707.4	NM_001324317	10	q21.3	9	0	12.84	53.31	0.109658	0.427404	0.240855	-0.131197	0.186549
chr10	68721283	68722454	ENST00000265872	intron	1	+	1171	ENSG00000060339	CCAR1	24236	protein_coding	4658	1	NM_018237.4	NM_018237	10	q21.3	25	0	61.24	115.73	0.395431	0.659418	0.529163	-0.133731	0.130255
chr10	68722578	68736875	ENST00000265872	intron	2	+	14297	ENSG00000060339	CCAR1	24236	protein_coding	4658	1	NM_018237.4	NM_018237	10	q21.3	25	0	138.27	200.76	0.566365	0.800459	0.688733	-0.122368	0.111726
chr10	68737049	68737844	ENST00000265872	intron	3	+	795	ENSG00000060339	CCAR1	24236	protein_coding	4658	1	NM_018237.4	NM_018237	10	q21.3	25	0	79.07	105.53	0.628376	0.845199	0.749266	-0.12089	0.0959336
chr10	68737890	68740628	ENST00000265872	intron	4	+	2738	ENSG00000060339	CCAR1	24236	protein_coding	4658	1	NM_018237.4	NM_018237	10	q21.3	25	0	88.65	122.6	0.56371	0.837984	0.723083	-0.159373	0.114901
chr10	68740662	68742375	ENST00000265872	intron	5	+	1713	ENSG00000060339	CCAR1	24236	protein_coding	4658	1	NM_018237.4	NM_018237	10	q21.3	25	0	108.64	129.84	0.719411	0.924879	0.836722	-0.117311	0.0881566
chr10	68742570	68747160	ENST00000265872	intron	6	+	4590	ENSG00000060339	CCAR1	24236	protein_coding	4658	1	NM_018237.4	NM_018237	10	q21.3	25	0	107.38	130.11	0.688188	0.949423	0.825302	-0.137114	0.124121
chr10	68747276	68747373	ENST00000265872	intron	7	+	97	ENSG00000060339	CCAR1	24236	protein_coding	4658	1	NM_018237.4	NM_018237	10	q21.3	25	0	152.45	178.02	0.746871	0.934751	0.856364	-0.109493	0.0783867
chr10	68747567	68749135	ENST00000265872	intron	8	+	1568	ENSG00000060339	CCAR1	24236	protein_coding	4658	1	NM_018237.4	NM_018237	10	q21.3	25	0	136.53	160.44	0.745615	0.943085	0.850972	-0.105357	0.0921122
chr10	68749266	68749523	ENST00000265872	intron	9	+	257	ENSG00000060339	CCAR1	24236	protein_coding	4658	1	NM_018237.4	NM_018237	10	q21.3	25	0	80.96	93.33	0.734918	0.949399	0.86746	-0.132542	0.0819391
chr10	68749686	68753851	ENST00000265872	intron	10	+	4165	ENSG00000060339	CCAR1	24236	protein_coding	4658	1	NM_018237.4	NM_018237	10	q21.3	25	0	72.31	144.76	0.374323	0.626694	0.499516	-0.125194	0.127177
chr10	68754078	68754713	ENST00000265872	intron	11	+	635	ENSG00000060339	CCAR1	24236	protein_coding	4658	1	NM_018237.4	NM_018237	10	q21.3	25	0	38.36	81.15	0.340404	0.624059	0.472705	-0.132301	0.151355
chr10	68754828	68755369	ENST00000265872	intron	12	+	541	ENSG00000060339	CCAR1	24236	protein_coding	4658	1	NM_018237.4	NM_018237	10	q21.3	25	0	62.98	139.95	0.30284	0.614429	0.450018	-0.147178	0.164411
chr10	68755537	68756272	ENST00000265872	intron	13	+	735	ENSG00000060339	CCAR1	24236	protein_coding	4658	1	NM_018237.4	NM_018237	10	q21.3	25	0	37	137.38	0.174125	0.379772	0.269326	-0.0952008	0.110447
chr10	68756484	68757293	ENST00000265872	intron	14	+	809	ENSG00000060339	CCAR1	24236	protein_coding	4658	1	NM_018237.4	NM_018237	10	q21.3	25	0	39.2	170.27	0.140367	0.342314	0.230223	-0.0898553	0.112092
chr10	68757378	68761006	ENST00000265872	intron	15	+	3628	ENSG00000060339	CCAR1	24236	protein_coding	4658	1	NM_018237.4	NM_018237	10	q21.3	25	0	57.84	113.02	0.336043	0.681172	0.511768	-0.175724	0.169404
chr10	68761193	68765887	ENST00000265872	intron	16	+	4694	ENSG00000060339	CCAR1	24236	protein_coding	4658	1	NM_018237.4	NM_018237	10	q21.3	25	0	26.75	58.05	0.256678	0.670845	0.46081	-0.204131	0.210035
chr10	68766080	68771205	ENST00000265872	intron	17	+	5125	ENSG00000060339	CCAR1	24236	protein_coding	4658	1	NM_018237.4	NM_018237	10	q21.3	25	0	63.85	86.07	0.516812	0.904292	0.741838	-0.225026	0.162454
chr10	68771446	68772987	ENST00000265872	intron	18	+	1541	ENSG00000060339	CCAR1	24236	protein_coding	4658	1	NM_018237.4	NM_018237	10	q21.3	25	0	36.62	52.93	0.461386	0.883997	0.691857	-0.230471	0.19214
chr10	68773100	68786135	ENST00000265872	intron	19	+	13035	ENSG00000060339	CCAR1	24236	protein_coding	4658	1	NM_018237.4	NM_018237	10	q21.3	25	0	40	67.07	0.425423	0.748525	0.596392	-0.170969	0.152133
chr10	68786219	68786545	ENST00000265872	intron	20	+	326	ENSG00000060339	CCAR1	24236	protein_coding	4658	1	NM_018237.4	NM_018237	10	q21.3	25	0	29.18	35.47	0.610687	0.947882	0.822667	-0.21198	0.125215
chr10	68786693	68787926	ENST00000265872	intron	21	+	1233	ENSG00000060339	CCAR1	24236	protein_coding	4658	1	NM_018237.4	NM_018237	10	q21.3	25	0	51.82	76.69	0.494881	0.826805	0.675707	-0.180827	0.151098
chr10	68788048	68788142	ENST00000265872	intron	22	+	94	ENSG00000060339	CCAR1	24236	protein_coding	4658	1	NM_018237.4	NM_018237	10	q21.3	25	0	57.98	72.35	0.552961	0.954006	0.801382	-0.248421	0.152624
chr10	68788329	68789709	ENST00000265872	intron	23	+	1380	ENSG00000060339	CCAR1	24236	protein_coding	4658	1	NM_018237.4	NM_018237	10	q21.3	25	0	50.6	61.44	0.607407	0.958347	0.823568	-0.216161	0.13478
chr10	68789916	68791206	ENST00000265872	intron	24	+	1290	ENSG00000060339	CCAR1	24236	protein_coding	4658	1	NM_018237.4	NM_018237	10	q21.3	25	1	70.22	74.78	0.810504	0.992155	0.939021	-0.128517	0.053134
chr10	68956313	68959805	ENST00000354185	intron	1	+	3492	ENSG00000165732	DDX21	2744	protein_coding	4664	1	NM_004728.4	NM_004728	10	q22.1	15	0	73.42	91.47	0.601082	0.932983	0.802668	-0.201586	0.130315
chr10	68960250	68962081	ENST00000354185	intron	2	+	1831	ENSG00000165732	DDX21	2744	protein_coding	4664	1	NM_004728.4	NM_004728	10	q22.1	15	0	119.82	136.64	0.764954	0.950507	0.876903	-0.111949	0.0736046
chr10	68962158	68963290	ENST00000354185	intron	3	+	1132	ENSG00000165732	DDX21	2744	protein_coding	4664	1	NM_004728.4	NM_004728	10	q22.1	15	0	128.18	148.25	0.787951	0.925741	0.864621	-0.0766698	0.0611208
chr10	68963470	68965376	ENST00000354185	intron	4	+	1906	ENSG00000165732	DDX21	2744	protein_coding	4664	1	NM_004728.4	NM_004728	10	q22.1	15	0	116.85	137.45	0.723412	0.938526	0.850127	-0.126716	0.0883983
chr10	68965495	68967017	ENST00000354185	intron	5	+	1522	ENSG00000165732	DDX21	2744	protein_coding	4664	1	NM_004728.4	NM_004728	10	q22.1	15	0	114.95	129.93	0.797123	0.943596	0.884707	-0.087584	0.0588889
chr10	68967204	68968975	ENST00000354185	intron	6	+	1771	ENSG00000165732	DDX21	2744	protein_coding	4664	1	NM_004728.4	NM_004728	10	q22.1	15	0	97.09	128.36	0.633248	0.851864	0.756388	-0.123141	0.0954754
chr10	68969122	68970200	ENST00000354185	intron	7	+	1078	ENSG00000165732	DDX21	2744	protein_coding	4664	1	NM_004728.4	NM_004728	10	q22.1	15	0	103.11	113.02	0.801778	0.975217	0.912316	-0.110538	0.0629011
chr10	68970351	68971890	ENST00000354185	intron	8	+	1539	ENSG00000165732	DDX21	2744	protein_coding	4664	1	NM_004728.4	NM_004728	10	q22.1	15	0	81.18	114.67	0.553586	0.859691	0.707945	-0.154358	0.151747
chr10	68972053	68973544	ENST00000354185	intron	9	+	1491	ENSG00000165732	DDX21	2744	protein_coding	4664	1	NM_004728.4	NM_004728	10	q22.1	15	0	125.02	167.8	0.623836	0.858137	0.745054	-0.121217	0.113084
chr10	68973665	68974669	ENST00000354185	intron	10	+	1004	ENSG00000165732	DDX21	2744	protein_coding	4664	1	NM_004728.4	NM_004728	10	q22.1	15	0	39.78	54.53	0.529655	0.879813	0.729507	-0.199852	0.150306
chr10	68974744	68977528	ENST00000354185	intron	11	+	2784	ENSG00000165732	DDX21	2744	protein_coding	4664	1	NM_004728.4	NM_004728	10	q22.1	15	0	42.02	57.33	0.527489	0.888321	0.73295	-0.205461	0.155371
chr10	68977689	68978841	ENST00000354185	intron	12	+	1152	ENSG00000165732	DDX21	2744	protein_coding	4664	1	NM_004728.4	NM_004728	10	q22.1	15	0	64.82	75.13	0.751573	0.942237	0.862771	-0.111198	0.0794658
chr10	68978977	68981536	ENST00000354185	intron	13	+	2559	ENSG00000165732	DDX21	2744	protein_coding	4664	1	NM_004728.4	NM_004728	10	q22.1	15	0	102.38	125.8	0.666834	0.920665	0.813831	-0.146997	0.106833
chr10	68981582	68982542	ENST00000354185	intron	14	+	960	ENSG00000165732	DDX21	2744	protein_coding	4664	1	NM_004728.4	NM_004728	10	q22.1	15	1	97.87	116.11	0.722491	0.927253	0.842908	-0.120417	0.0843457
chr10	68989259	69000423	ENST00000361983	intron	1	+	11164	ENSG00000198954	KIFBP	23419	protein_coding	2462	1	NM_015634.4	NM_015634	10	q22.1	7	0	14.51	24.45	0.355591	0.812564	0.593456	-0.237865	0.219108
chr10	69000523	69005045	ENST00000361983	intron	2	+	4522	ENSG00000198954	KIFBP	23419	protein_coding	2462	1	NM_015634.4	NM_015634	10	q22.1	7	0	13.2	19.13	0.376482	0.932651	0.690016	-0.313533	0.242635
chr10	69005126	69005731	ENST00000361983	intron	3	+	605	ENSG00000198954	KIFBP	23419	protein_coding	2462	1	NM_015634.4	NM_015634	10	q22.1	7	0	11.11	14.84	0.337393	0.966619	0.748652	-0.411259	0.217966
chr10	69005916	69008840	ENST00000361983	intron	4	+	2924	ENSG00000198954	KIFBP	23419	protein_coding	2462	1	NM_015634.4	NM_015634	10	q22.1	7	0	NA	NA	NA	NA	NA	NA	NA
chr10	69008926	69010899	ENST00000361983	intron	5	+	1973	ENSG00000198954	KIFBP	23419	protein_coding	2462	1	NM_015634.4	NM_015634	10	q22.1	7	0	14.91	23.75	0.354085	0.861502	0.627789	-0.273705	0.233712
chr10	69011016	69015540	ENST00000361983	intron	6	+	4524	ENSG00000198954	KIFBP	23419	protein_coding	2462	1	NM_015634.4	NM_015634	10	q22.1	7	1	15	24.69	0.32729	0.846487	0.607533	-0.280244	0.238954
chr10	69088237	69097083	ENST00000242465	intron	1	+	8846	ENSG00000122862	SRGN	9361	protein_coding	1217	1	NM_002727.4	NM_001321053	10	q22.1	3	0	2824.22	3180.33	0.832456	0.932501	0.888027	-0.0555714	0.044474
chr10	69097232	69103870	ENST00000242465	intron	2	+	6638	ENSG00000122862	SRGN	9361	protein_coding	1217	1	NM_002727.4	NM_001321053	10	q22.1	3	1	2957.22	3105.65	0.925456	0.970571	0.952206	-0.0267501	0.0183648
chr10	69124281	69132897	ENST00000263559	intron	1	+	8616	ENSG00000122958	VPS26A	12711	protein_coding	4227	1	NM_004896.5	NM_001318944	10	q22.1	9	0	21.85	28.07	0.513579	0.933637	0.778411	-0.264832	0.155226
chr10	69133048	69155811	ENST00000263559	intron	2	+	22763	ENSG00000122958	VPS26A	12711	protein_coding	4227	1	NM_004896.5	NM_001318944	10	q22.1	9	0	77.22	118.87	0.515482	0.765087	0.649617	-0.134135	0.11547
chr10	69155888	69157006	ENST00000263559	intron	3	+	1118	ENSG00000122958	VPS26A	12711	protein_coding	4227	1	NM_004896.5	NM_001318944	10	q22.1	9	0	86.56	121.49	0.555074	0.842962	0.712487	-0.157413	0.130475
chr10	69157164	69158046	ENST00000263559	intron	4	+	882	ENSG00000122958	VPS26A	12711	protein_coding	4227	1	NM_004896.5	NM_001318944	10	q22.1	9	0	63.02	71.78	0.742756	0.963646	0.87796	-0.135204	0.0856854
chr10	69158212	69162405	ENST00000263559	intron	5	+	4193	ENSG00000122958	VPS26A	12711	protein_coding	4227	1	NM_004896.5	NM_001318944	10	q22.1	9	0	84.07	96.27	0.737497	0.957236	0.873273	-0.135776	0.0839626
chr10	69162513	69166041	ENST00000263559	intron	6	+	3528	ENSG00000122958	VPS26A	12711	protein_coding	4227	1	NM_004896.5	NM_001318944	10	q22.1	9	0	118.91	132.16	0.79336	0.963354	0.899743	-0.106382	0.063611
chr10	69166111	69168488	ENST00000263559	intron	7	+	2377	ENSG00000122958	VPS26A	12711	protein_coding	4227	1	NM_004896.5	NM_001318944	10	q22.1	9	0	122.82	134.76	0.81537	0.967425	0.911398	-0.0960276	0.0560268
chr10	69168632	69171155	ENST00000263559	intron	8	+	2523	ENSG00000122958	VPS26A	12711	protein_coding	4227	1	NM_004896.5	NM_001318944	10	q22.1	9	1	66.55	109.09	0.459474	0.774044	0.610047	-0.150573	0.163997
chr10	69220499	69227206	ENST00000354624	intron	1	+	6707	ENSG00000156510	HKDC1	23302	protein_coding	3653	1	NM_025130.4	NM_025130	10	q22.1	18	0	NA	NA	NA	NA	NA	NA	NA
chr10	69227370	69232763	ENST00000354624	intron	2	+	5393	ENSG00000156510	HKDC1	23302	protein_coding	3653	1	NM_025130.4	NM_025130	10	q22.1	18	0	NA	NA	NA	NA	NA	NA	NA
chr10	69232913	69233013	ENST00000354624	intron	3	+	100	ENSG00000156510	HKDC1	23302	protein_coding	3653	1	NM_025130.4	NM_025130	10	q22.1	18	0	NA	NA	NA	NA	NA	NA	NA
chr10	69233134	69239041	ENST00000354624	intron	4	+	5907	ENSG00000156510	HKDC1	23302	protein_coding	3653	1	NM_025130.4	NM_025130	10	q22.1	18	0	NA	NA	NA	NA	NA	NA	NA
chr10	69239138	69240651	ENST00000354624	intron	5	+	1513	ENSG00000156510	HKDC1	23302	protein_coding	3653	1	NM_025130.4	NM_025130	10	q22.1	18	0	5.96	8.36	0.343563	0.941921	0.712919	-0.369356	0.229002
chr10	69240752	69243181	ENST00000354624	intron	6	+	2429	ENSG00000156510	HKDC1	23302	protein_coding	3653	1	NM_025130.4	NM_025130	10	q22.1	18	0	NA	NA	NA	NA	NA	NA	NA
chr10	69243366	69246078	ENST00000354624	intron	7	+	2712	ENSG00000156510	HKDC1	23302	protein_coding	3653	1	NM_025130.4	NM_025130	10	q22.1	18	0	NA	NA	NA	NA	NA	NA	NA
chr10	69246235	69247359	ENST00000354624	intron	8	+	1124	ENSG00000156510	HKDC1	23302	protein_coding	3653	1	NM_025130.4	NM_025130	10	q22.1	18	0	NA	NA	NA	NA	NA	NA	NA
chr10	69247594	69248423	ENST00000354624	intron	9	+	829	ENSG00000156510	HKDC1	23302	protein_coding	3653	1	NM_025130.4	NM_025130	10	q22.1	18	0	NA	NA	NA	NA	NA	NA	NA
chr10	69248729	69250289	ENST00000354624	intron	10	+	1560	ENSG00000156510	HKDC1	23302	protein_coding	3653	1	NM_025130.4	NM_025130	10	q22.1	18	0	NA	NA	NA	NA	NA	NA	NA
chr10	69250436	69250532	ENST00000354624	intron	11	+	96	ENSG00000156510	HKDC1	23302	protein_coding	3653	1	NM_025130.4	NM_025130	10	q22.1	18	0	NA	NA	NA	NA	NA	NA	NA
chr10	69250653	69257035	ENST00000354624	intron	12	+	6382	ENSG00000156510	HKDC1	23302	protein_coding	3653	1	NM_025130.4	NM_025130	10	q22.1	18	0	NA	NA	NA	NA	NA	NA	NA
chr10	69257132	69257326	ENST00000354624	intron	13	+	194	ENSG00000156510	HKDC1	23302	protein_coding	3653	1	NM_025130.4	NM_025130	10	q22.1	18	0	NA	NA	NA	NA	NA	NA	NA
chr10	69257427	69258775	ENST00000354624	intron	14	+	1348	ENSG00000156510	HKDC1	23302	protein_coding	3653	1	NM_025130.4	NM_025130	10	q22.1	18	0	NA	NA	NA	NA	NA	NA	NA
chr10	69258960	69261138	ENST00000354624	intron	15	+	2178	ENSG00000156510	HKDC1	23302	protein_coding	3653	1	NM_025130.4	NM_025130	10	q22.1	18	0	NA	NA	NA	NA	NA	NA	NA
chr10	69261295	69265584	ENST00000354624	intron	16	+	4289	ENSG00000156510	HKDC1	23302	protein_coding	3653	1	NM_025130.4	NM_025130	10	q22.1	18	0	NA	NA	NA	NA	NA	NA	NA
chr10	69265819	69266609	ENST00000354624	intron	17	+	790	ENSG00000156510	HKDC1	23302	protein_coding	3653	1	NM_025130.4	NM_025130	10	q22.1	18	1	NA	NA	NA	NA	NA	NA	NA
chr10	70053001	70075599	ENST00000373255	intron	1	+	22598	ENSG00000099284	MACROH2A2	14453	protein_coding	1932	1	NM_018649.3	NM_018649	10	q22.1	9	0	NA	NA	NA	NA	NA	NA	NA
chr10	70075831	70090059	ENST00000373255	intron	2	+	14228	ENSG00000099284	MACROH2A2	14453	protein_coding	1932	1	NM_018649.3	NM_018649	10	q22.1	9	0	NA	NA	NA	NA	NA	NA	NA
chr10	70090167	70091756	ENST00000373255	intron	3	+	1589	ENSG00000099284	MACROH2A2	14453	protein_coding	1932	1	NM_018649.3	NM_018649	10	q22.1	9	0	NA	NA	NA	NA	NA	NA	NA
chr10	70091955	70093734	ENST00000373255	intron	4	+	1779	ENSG00000099284	MACROH2A2	14453	protein_coding	1932	1	NM_018649.3	NM_018649	10	q22.1	9	0	NA	NA	NA	NA	NA	NA	NA
chr10	70093846	70095653	ENST00000373255	intron	5	+	1807	ENSG00000099284	MACROH2A2	14453	protein_coding	1932	1	NM_018649.3	NM_018649	10	q22.1	9	0	NA	NA	NA	NA	NA	NA	NA
chr10	70095754	70100207	ENST00000373255	intron	6	+	4453	ENSG00000099284	MACROH2A2	14453	protein_coding	1932	1	NM_018649.3	NM_018649	10	q22.1	9	0	NA	NA	NA	NA	NA	NA	NA
chr10	70100298	70109032	ENST00000373255	intron	7	+	8734	ENSG00000099284	MACROH2A2	14453	protein_coding	1932	1	NM_018649.3	NM_018649	10	q22.1	9	0	NA	NA	NA	NA	NA	NA	NA
chr10	70109208	70111517	ENST00000373255	intron	8	+	2309	ENSG00000099284	MACROH2A2	14453	protein_coding	1932	1	NM_018649.3	NM_018649	10	q22.1	9	1	NA	NA	NA	NA	NA	NA	NA
chr10	70140142	70142667	ENST00000287078	intron	3	-	2525	ENSG00000156521	TYSND1	28531	protein_coding	3758	1	NM_173555.4	NM_173555	10	q22.1	4	1	29.05	103.76	0.147483	0.43605	0.279973	-0.13249	0.156077
chr10	70142854	70143841	ENST00000287078	intron	2	-	987	ENSG00000156521	TYSND1	28531	protein_coding	3758	1	NM_173555.4	NM_173555	10	q22.1	4	0	21.35	79.71	0.140328	0.427172	0.267846	-0.127518	0.159326
chr10	70143973	70145420	ENST00000287078	intron	1	-	1447	ENSG00000156521	TYSND1	28531	protein_coding	3758	1	NM_173555.4	NM_173555	10	q22.1	4	0	13.11	90.29	0.080956	0.245296	0.145199	-0.0642428	0.100097
chr10	70152593	70153837	ENST00000373241	intron	6	-	1244	ENSG00000079332	SAR1A	10534	protein_coding	5902	1	NM_020150.5	NM_020150	10	q22.1	7	1	207.45	232.18	0.814661	0.950596	0.893488	-0.0788271	0.0571079
chr10	70153970	70157763	ENST00000373241	intron	5	-	3793	ENSG00000079332	SAR1A	10534	protein_coding	5902	1	NM_020150.5	NM_020150	10	q22.1	7	0	162.4	184.45	0.798522	0.942006	0.880455	-0.0819339	0.0615506
chr10	70157868	70161003	ENST00000373241	intron	4	-	3135	ENSG00000079332	SAR1A	10534	protein_coding	5902	1	NM_020150.5	NM_020150	10	q22.1	7	0	89.04	121.76	0.587458	0.846758	0.731275	-0.143816	0.115483
chr10	70161070	70161618	ENST00000373241	intron	3	-	548	ENSG00000079332	SAR1A	10534	protein_coding	5902	1	NM_020150.5	NM_020150	10	q22.1	7	0	167.56	240.29	0.578937	0.79506	0.697324	-0.118388	0.0977361
chr10	70161739	70161857	ENST00000373241	intron	2	-	118	ENSG00000079332	SAR1A	10534	protein_coding	5902	1	NM_020150.5	NM_020150	10	q22.1	7	0	175.58	229.78	0.655444	0.85916	0.764122	-0.108679	0.0950378
chr10	70161932	70170412	ENST00000373241	intron	1	-	8480	ENSG00000079332	SAR1A	10534	protein_coding	5902	1	NM_020150.5	NM_020150	10	q22.1	7	0	88.13	140.51	0.450791	0.835394	0.627215	-0.176424	0.208178
chr10	70203187	70204872	ENST00000373232	intron	10	-	1685	ENSG00000180817	PPA1	9226	protein_coding	1292	1	NM_021129.4	NM_021129	10	q22.1	11	1	49.6	54.09	0.75666	0.983692	0.91699	-0.16033	0.0667015
chr10	70204916	70206263	ENST00000373232	intron	9	-	1347	ENSG00000180817	PPA1	9226	protein_coding	1292	1	NM_021129.4	NM_021129	10	q22.1	11	0	60.93	65.15	0.809195	0.986912	0.935226	-0.126032	0.0516856
chr10	70206334	70209204	ENST00000373232	intron	8	-	2870	ENSG00000180817	PPA1	9226	protein_coding	1292	1	NM_021129.4	NM_021129	10	q22.1	11	0	68.96	74.29	0.781997	0.98713	0.928254	-0.146257	0.0588756
chr10	70209291	70209557	ENST00000373232	intron	7	-	266	ENSG00000180817	PPA1	9226	protein_coding	1292	1	NM_021129.4	NM_021129	10	q22.1	11	0	64.56	70.16	0.786542	0.980384	0.920182	-0.133641	0.0602017
chr10	70209686	70213462	ENST00000373232	intron	6	-	3776	ENSG00000180817	PPA1	9226	protein_coding	1292	1	NM_021129.4	NM_021129	10	q22.1	11	0	84.42	92.93	0.79693	0.969607	0.908426	-0.111496	0.0611814
chr10	70213590	70214499	ENST00000373232	intron	5	-	909	ENSG00000180817	PPA1	9226	protein_coding	1292	1	NM_021129.4	NM_021129	10	q22.1	11	0	55.16	59.38	0.802549	0.98782	0.928932	-0.126383	0.0588881
chr10	70214587	70217811	ENST00000373232	intron	4	-	3224	ENSG00000180817	PPA1	9226	protein_coding	1292	1	NM_021129.4	NM_021129	10	q22.1	11	0	75.53	80.91	0.799786	0.99095	0.933506	-0.13372	0.0574435
chr10	70217932	70218763	ENST00000373232	intron	3	-	831	ENSG00000180817	PPA1	9226	protein_coding	1292	1	NM_021129.4	NM_021129	10	q22.1	11	0	96.95	103.22	0.829209	0.987049	0.939256	-0.110047	0.0477928
chr10	70218818	70230340	ENST00000373232	intron	2	-	11522	ENSG00000180817	PPA1	9226	protein_coding	1292	1	NM_021129.4	NM_021129	10	q22.1	11	0	87.47	94.31	0.814046	0.985053	0.927473	-0.113427	0.0575793
chr10	70230400	70233263	ENST00000373232	intron	1	-	2863	ENSG00000180817	PPA1	9226	protein_coding	1292	1	NM_021129.4	NM_021129	10	q22.1	11	0	74.84	77.82	0.848538	0.997388	0.961707	-0.113168	0.035681
chr10	70301509	70323862	ENST00000446961	intron	4	-	22353	ENSG00000172731	LRRC20	23421	protein_coding	3074	1	NM_001278212.2	NM_001278212	10	q22.1	5	1	NA	NA	NA	NA	NA	NA	NA
chr10	70324031	70340552	ENST00000446961	intron	3	-	16521	ENSG00000172731	LRRC20	23421	protein_coding	3074	1	NM_001278212.2	NM_001278212	10	q22.1	5	0	NA	NA	NA	NA	NA	NA	NA
chr10	70340703	70376451	ENST00000446961	intron	2	-	35748	ENSG00000172731	LRRC20	23421	protein_coding	3074	1	NM_001278212.2	NM_001278212	10	q22.1	5	0	NA	NA	NA	NA	NA	NA	NA
chr10	70376597	70382548	ENST00000446961	intron	1	-	5951	ENSG00000172731	LRRC20	23421	protein_coding	3074	1	NM_001278212.2	NM_001278212	10	q22.1	5	0	NA	NA	NA	NA	NA	NA	NA
chr10	70404547	70419913	ENST00000373218	intron	1	+	15366	ENSG00000148730	EIF4EBP2	3289	protein_coding	7491	1	NM_004096.5	NM_004096	10	q22.1	3	0	431.65	491.4	0.809573	0.930297	0.878409	-0.068836	0.0518881
chr10	70420100	70421715	ENST00000373218	intron	2	+	1615	ENSG00000148730	EIF4EBP2	3289	protein_coding	7491	1	NM_004096.5	NM_004096	10	q22.1	3	1	538.95	551.33	0.947662	0.99262	0.977545	-0.029883	0.0150746
chr10	70599182	70600363	ENST00000441259	intron	2	-	1181	ENSG00000180644	PRF1	9360	protein_coding	2500	1	NM_001083116.3	NM_005041	10	q22.1	3	1	422.42	477.05	0.777643	0.941277	0.885484	-0.107841	0.0557938
chr10	70600933	70602644	ENST00000441259	intron	1	-	1711	ENSG00000180644	PRF1	9360	protein_coding	2500	1	NM_001083116.3	NM_005041	10	q22.1	3	0	14.49	594.8	0.0104666	0.0445553	0.0243611	-0.0138945	0.0201942
chr10	70816127	70816810	ENST00000373202	intron	1	+	683	ENSG00000166224	SGPL1	10817	protein_coding	5778	1	NM_003901.4	NM_003901	10	q22.1	15	0	27.64	42.18	0.460503	0.829186	0.655287	-0.194784	0.173899
chr10	70816881	70844472	ENST00000373202	intron	2	+	27591	ENSG00000166224	SGPL1	10817	protein_coding	5778	1	NM_003901.4	NM_003901	10	q22.1	15	0	58.36	92.31	0.477742	0.779161	0.632218	-0.154476	0.146943
chr10	70844639	70851142	ENST00000373202	intron	3	+	6503	ENSG00000166224	SGPL1	10817	protein_coding	5778	1	NM_003901.4	NM_003901	10	q22.1	15	0	50.64	58.02	0.747877	0.951408	0.872802	-0.124926	0.0786057
chr10	70851211	70854707	ENST00000373202	intron	4	+	3496	ENSG00000166224	SGPL1	10817	protein_coding	5778	1	NM_003901.4	NM_003901	10	q22.1	15	0	39.16	57.44	0.472415	0.850031	0.681755	-0.20934	0.168276
chr10	70854856	70857613	ENST00000373202	intron	5	+	2757	ENSG00000166224	SGPL1	10817	protein_coding	5778	1	NM_003901.4	NM_003901	10	q22.1	15	0	42.29	67.45	0.449058	0.770982	0.626983	-0.177925	0.143999
chr10	70857691	70859370	ENST00000373202	intron	6	+	1679	ENSG00000166224	SGPL1	10817	protein_coding	5778	1	NM_003901.4	NM_003901	10	q22.1	15	0	48.64	54.05	0.756631	0.975237	0.899907	-0.143276	0.0753297
chr10	70859500	70868344	ENST00000373202	intron	7	+	8844	ENSG00000166224	SGPL1	10817	protein_coding	5778	1	NM_003901.4	NM_003901	10	q22.1	15	0	46.11	69.49	0.500346	0.817247	0.663549	-0.163203	0.153699
chr10	70868434	70869791	ENST00000373202	intron	8	+	1357	ENSG00000166224	SGPL1	10817	protein_coding	5778	1	NM_003901.4	NM_003901	10	q22.1	15	0	48.95	64.73	0.58531	0.884866	0.756218	-0.170908	0.128647
chr10	70869898	70871047	ENST00000373202	intron	9	+	1149	ENSG00000166224	SGPL1	10817	protein_coding	5778	1	NM_003901.4	NM_003901	10	q22.1	15	0	40.58	59.11	0.528358	0.825146	0.686517	-0.158159	0.138629
chr10	70871147	70871836	ENST00000373202	intron	10	+	689	ENSG00000166224	SGPL1	10817	protein_coding	5778	1	NM_003901.4	NM_003901	10	q22.1	15	0	48.75	73.27	0.510907	0.803028	0.665347	-0.154441	0.137681
chr10	70871987	70873350	ENST00000373202	intron	11	+	1363	ENSG00000166224	SGPL1	10817	protein_coding	5778	1	NM_003901.4	NM_003901	10	q22.1	15	0	30.98	47.49	0.430913	0.81917	0.652348	-0.221435	0.166823
chr10	70873590	70875401	ENST00000373202	intron	12	+	1811	ENSG00000166224	SGPL1	10817	protein_coding	5778	1	NM_003901.4	NM_003901	10	q22.1	15	0	50.95	68.64	0.556287	0.880626	0.742279	-0.185992	0.138347
chr10	70875549	70876540	ENST00000373202	intron	13	+	991	ENSG00000166224	SGPL1	10817	protein_coding	5778	1	NM_003901.4	NM_003901	10	q22.1	15	0	79.56	91.49	0.737292	0.951306	0.869603	-0.132311	0.0817029
chr10	70876662	70877194	ENST00000373202	intron	14	+	532	ENSG00000166224	SGPL1	10817	protein_coding	5778	1	NM_003901.4	NM_003901	10	q22.1	15	1	36.11	43.91	0.62308	0.948745	0.822364	-0.199284	0.126382
chr10	70884049	70885151	ENST00000299299	intron	3	-	1102	ENSG00000166228	PCBD1	8646	protein_coding	787	1	NM_000281.4	NM_001289797	10	q22.1	4	1	19.89	31.84	0.392235	0.820996	0.624686	-0.232451	0.19631
chr10	70885233	70885797	ENST00000299299	intron	2	-	564	ENSG00000166228	PCBD1	8646	protein_coding	787	1	NM_000281.4	NM_001289797	10	q22.1	4	0	20.75	28.73	0.459158	0.928178	0.722242	-0.263084	0.205937
chr10	70885930	70888530	ENST00000299299	intron	1	-	2600	ENSG00000166228	PCBD1	8646	protein_coding	787	1	NM_000281.4	NM_001289797	10	q22.1	4	0	NA	NA	NA	NA	NA	NA	NA
chr10	71319311	71322755	ENST00000373189	intron	1	+	3444	ENSG00000198246	SLC29A3	23096	protein_coding	2256	1	NM_018344.6	NM_001174098	10	q22.1	6	0	12.4	18.05	0.322091	0.940066	0.686981	-0.364889	0.253085
chr10	71323055	71344208	ENST00000373189	intron	2	+	21153	ENSG00000198246	SLC29A3	23096	protein_coding	2256	1	NM_018344.6	NM_001174098	10	q22.1	6	0	11.6	29.24	0.142254	0.709965	0.396717	-0.254463	0.313248
chr10	71344292	71351561	ENST00000373189	intron	3	+	7269	ENSG00000198246	SLC29A3	23096	protein_coding	2256	1	NM_018344.6	NM_001174098	10	q22.1	6	0	8.33	19.8	0.131242	0.775238	0.420707	-0.289465	0.354531
chr10	71351789	71356080	ENST00000373189	intron	4	+	4291	ENSG00000198246	SLC29A3	23096	protein_coding	2256	1	NM_018344.6	NM_001174098	10	q22.1	6	0	9.65	14.62	0.26009	0.946678	0.660055	-0.399965	0.286623
chr10	71356244	71361953	ENST00000373189	intron	5	+	5709	ENSG00000198246	SLC29A3	23096	protein_coding	2256	1	NM_018344.6	NM_001174098	10	q22.1	6	1	17.16	31.15	0.303121	0.795247	0.550883	-0.247762	0.244364
chr10	71716343	71719626	ENST00000441508	intron	1	-	3283	ENSG00000214688	C10orf105	20304	protein_coding	4794	1	NM_001164375.3	NM_001164375	10	q22.1	2	1	NA	NA	NA	NA	NA	NA	NA
chr10	71751291	71751667	ENST00000394957	intron	6	-	376	ENSG00000107738	VSIR	30085	protein_coding	4714	1	NM_022153.2	NM_022153	10	q22.1	7	1	1324.04	1588.55	0.774883	0.878821	0.83349	-0.0586063	0.0453314
chr10	71751862	71752974	ENST00000394957	intron	5	-	1112	ENSG00000107738	VSIR	30085	protein_coding	4714	1	NM_022153.2	NM_022153	10	q22.1	7	0	1351.22	1635.6	0.765424	0.874577	0.826131	-0.0607067	0.0484459
chr10	71753003	71755358	ENST00000394957	intron	4	-	2355	ENSG00000107738	VSIR	30085	protein_coding	4714	1	NM_022153.2	NM_022153	10	q22.1	7	0	1049.78	1285.4	0.742584	0.878625	0.816695	-0.0741113	0.0619301
chr10	71755467	71760867	ENST00000394957	intron	3	-	5400	ENSG00000107738	VSIR	30085	protein_coding	4714	1	NM_022153.2	NM_022153	10	q22.1	7	0	955.64	1945.95	0.358144	0.611173	0.491092	-0.132948	0.120081
chr10	71760925	71761597	ENST00000394957	intron	2	-	672	ENSG00000107738	VSIR	30085	protein_coding	4714	1	NM_022153.2	NM_022153	10	q22.1	7	0	1150.18	1510.91	0.669686	0.837138	0.76125	-0.0915637	0.0758883
chr10	71762027	71773357	ENST00000394957	intron	1	-	11330	ENSG00000107738	VSIR	30085	protein_coding	4714	1	NM_022153.2	NM_022153	10	q22.1	7	0	763.11	1449.69	0.435625	0.615462	0.526395	-0.0907707	0.0890669
chr10	72062906	72063024	ENST00000373109	intron	10	-	118	ENSG00000107742	SPOCK2	13564	protein_coding	5224	1	NM_001244950.2	NM_001244950	10	q22.1	11	1	364.29	402.33	0.83583	0.959463	0.905451	-0.0696208	0.0540125
chr10	72063163	72064177	ENST00000373109	intron	9	-	1014	ENSG00000107742	SPOCK2	13564	protein_coding	5224	1	NM_001244950.2	NM_001244950	10	q22.1	11	0	341.89	362.04	0.894225	0.976816	0.944343	-0.0501186	0.0324726
chr10	72064241	72066901	ENST00000373109	intron	8	-	2660	ENSG00000107742	SPOCK2	13564	protein_coding	5224	1	NM_001244950.2	NM_001244950	10	q22.1	11	0	299.11	342.15	0.800976	0.935118	0.874207	-0.0732315	0.060911
chr10	72067121	72067612	ENST00000373109	intron	7	-	491	ENSG00000107742	SPOCK2	13564	protein_coding	5224	1	NM_001244950.2	NM_001244950	10	q22.1	11	0	367.89	386.24	0.910472	0.978817	0.952491	-0.0420188	0.0263264
chr10	72067733	72068186	ENST00000373109	intron	6	-	453	ENSG00000107742	SPOCK2	13564	protein_coding	5224	1	NM_001244950.2	NM_001244950	10	q22.1	11	0	237.73	276.25	0.775046	0.920028	0.860561	-0.0855154	0.0594671
chr10	72068302	72070311	ENST00000373109	intron	5	-	2009	ENSG00000107742	SPOCK2	13564	protein_coding	5224	1	NM_001244950.2	NM_001244950	10	q22.1	11	0	177.44	253.02	0.573563	0.81188	0.701288	-0.127725	0.110592
chr10	72070427	72072143	ENST00000373109	intron	4	-	1716	ENSG00000107742	SPOCK2	13564	protein_coding	5224	1	NM_001244950.2	NM_001244950	10	q22.1	11	0	436.78	543.58	0.721285	0.873959	0.803525	-0.0822399	0.0704346
chr10	72072259	72072502	ENST00000373109	intron	3	-	243	ENSG00000107742	SPOCK2	13564	protein_coding	5224	1	NM_001244950.2	NM_001244950	10	q22.1	11	0	407.65	481.96	0.766807	0.907675	0.845817	-0.0790102	0.0618577
chr10	72072549	72072901	ENST00000373109	intron	2	-	352	ENSG00000107742	SPOCK2	13564	protein_coding	5224	1	NM_001244950.2	NM_001244950	10	q22.1	11	0	386.8	476.65	0.490466	0.974461	0.811497	-0.321031	0.162964
chr10	72072911	72088139	ENST00000373109	intron	1	-	15228	ENSG00000107742	SPOCK2	13564	protein_coding	5224	1	NM_001244950.2	NM_001244950	10	q22.1	11	0	376.91	512.33	0.627008	0.829857	0.735678	-0.10867	0.0941789
chr10	72097451	72128081	ENST00000672957	intron	9	-	30630	ENSG00000138303	ASCC1	24268	protein_coding	2479	1	NM_001198800.3	NM_001198800	10	q22.1	10	1	13.09	24.35	0.228515	0.848906	0.537577	-0.309062	0.311329
chr10	72128168	72133056	ENST00000672957	intron	8	-	4888	ENSG00000138303	ASCC1	24268	protein_coding	2479	1	NM_001198800.3	NM_001198800	10	q22.1	10	0	25.02	41.25	0.364936	0.82975	0.606545	-0.241609	0.223205
chr10	72133182	72152868	ENST00000672957	intron	7	-	19686	ENSG00000138303	ASCC1	24268	protein_coding	2479	1	NM_001198800.3	NM_001198800	10	q22.1	10	0	32.25	39.55	0.648425	0.930043	0.815424	-0.166999	0.11462
chr10	72152989	72161537	ENST00000672957	intron	6	-	8548	ENSG00000138303	ASCC1	24268	protein_coding	2479	1	NM_001198800.3	NM_001198800	10	q22.1	10	0	27.56	39.89	0.466645	0.886579	0.6909	-0.224255	0.195679
chr10	72161675	72196810	ENST00000672957	intron	5	-	35135	ENSG00000138303	ASCC1	24268	protein_coding	2479	1	NM_001198800.3	NM_001198800	10	q22.1	10	0	27.09	38	0.484203	0.89376	0.712895	-0.228692	0.180866
chr10	72196990	72203426	ENST00000672957	intron	4	-	6436	ENSG00000138303	ASCC1	24268	protein_coding	2479	1	NM_001198800.3	NM_001198800	10	q22.1	10	0	25.45	44.82	0.318343	0.833402	0.567827	-0.249484	0.265576
chr10	72203525	72210731	ENST00000672957	intron	3	-	7206	ENSG00000138303	ASCC1	24268	protein_coding	2479	1	NM_001198800.3	NM_001198800	10	q22.1	10	0	47.47	66.07	0.559416	0.867034	0.71848	-0.159064	0.148554
chr10	72210832	72213186	ENST00000672957	intron	2	-	2354	ENSG00000138303	ASCC1	24268	protein_coding	2479	1	NM_001198800.3	NM_001198800	10	q22.1	10	0	42.4	48.09	0.667221	0.991133	0.88168	-0.214459	0.109453
chr10	72213332	72216206	ENST00000672957	intron	1	-	2874	ENSG00000138303	ASCC1	24268	protein_coding	2479	1	NM_001198800.3	NM_001198800	10	q22.1	10	0	22.51	106.84	0.126597	0.320223	0.210689	-0.0840919	0.109534
chr10	72274061	72274156	ENST00000307365	intron	1	+	95	ENSG00000168209	DDIT4	24944	protein_coding	1744	1	NM_019058.4	NM_019058	10	q22.1	3	0	114.76	162.44	0.536769	0.85581	0.706476	-0.169708	0.149334
chr10	72274422	72274694	ENST00000307365	intron	2	+	272	ENSG00000168209	DDIT4	24944	protein_coding	1744	1	NM_019058.4	NM_019058	10	q22.1	3	1	56.29	79.44	0.528816	0.856666	0.708585	-0.179769	0.148081
chr10	73008293	73009806	ENST00000394890	intron	14	-	1513	ENSG00000122884	P4HA1	8546	protein_coding	2743	1	NM_001017962.3	NM_001017962	10	q22.1	15	1	17.87	32.95	0.329129	0.744318	0.542337	-0.213208	0.201981
chr10	73009904	73010968	ENST00000394890	intron	13	-	1064	ENSG00000122884	P4HA1	8546	protein_coding	2743	1	NM_001017962.3	NM_001017962	10	q22.1	15	0	22.38	34.69	0.401663	0.845819	0.645143	-0.24348	0.200677
chr10	73011038	73014223	ENST00000394890	intron	12	-	3185	ENSG00000122884	P4HA1	8546	protein_coding	2743	1	NM_001017962.3	NM_001017962	10	q22.1	15	0	37.55	50.91	0.541819	0.894262	0.737576	-0.195757	0.156686
chr10	73014290	73016845	ENST00000394890	intron	11	-	2555	ENSG00000122884	P4HA1	8546	protein_coding	2743	1	NM_001017962.3	NM_001017962	10	q22.1	15	0	44.8	51.2	0.710095	0.966757	0.875	-0.164905	0.091757
chr10	73016900	73030270	ENST00000394890	intron	10	-	13370	ENSG00000122884	P4HA1	8546	protein_coding	2743	1	NM_001017962.3	NM_001017962	10	q22.1	15	0	NA	NA	NA	NA	NA	NA	NA
chr10	73030371	73044980	ENST00000394890	intron	9	-	14609	ENSG00000122884	P4HA1	8546	protein_coding	2743	1	NM_001017962.3	NM_001017962	10	q22.1	15	0	15.76	72.6	0.0888286	0.390469	0.21708	-0.128251	0.173389
chr10	73045052	73046924	ENST00000394890	intron	8	-	1872	ENSG00000122884	P4HA1	8546	protein_coding	2743	1	NM_001017962.3	NM_001017962	10	q22.1	15	0	17.29	69.58	0.115623	0.419782	0.248491	-0.132868	0.171291
chr10	73047102	73051052	ENST00000394890	intron	7	-	3950	ENSG00000122884	P4HA1	8546	protein_coding	2743	1	NM_001017962.3	NM_001017962	10	q22.1	15	0	42.75	64.38	0.461862	0.840267	0.664026	-0.202164	0.176241
chr10	73051250	73053350	ENST00000394890	intron	6	-	2100	ENSG00000122884	P4HA1	8546	protein_coding	2743	1	NM_001017962.3	NM_001017962	10	q22.1	15	0	48.24	59.6	0.627681	0.933893	0.809396	-0.181715	0.124497
chr10	73053591	73068845	ENST00000394890	intron	5	-	15254	ENSG00000122884	P4HA1	8546	protein_coding	2743	1	NM_001017962.3	NM_001017962	10	q22.1	15	0	49.42	69.98	0.519183	0.865407	0.706202	-0.187018	0.159205
chr10	73068984	73072028	ENST00000394890	intron	4	-	3044	ENSG00000122884	P4HA1	8546	protein_coding	2743	1	NM_001017962.3	NM_001017962	10	q22.1	15	0	48.8	69.58	0.508221	0.867907	0.701351	-0.19313	0.166556
chr10	73072181	73073730	ENST00000394890	intron	3	-	1549	ENSG00000122884	P4HA1	8546	protein_coding	2743	1	NM_001017962.3	NM_001017962	10	q22.1	15	0	37.35	44.96	0.634415	0.96072	0.830738	-0.196324	0.129982
chr10	73073828	73074807	ENST00000394890	intron	2	-	979	ENSG00000122884	P4HA1	8546	protein_coding	2743	1	NM_001017962.3	NM_001017962	10	q22.1	15	0	36.51	43.84	0.626162	0.958537	0.832801	-0.206639	0.125736
chr10	73074916	73096765	ENST00000394890	intron	1	-	21849	ENSG00000122884	P4HA1	8546	protein_coding	2743	1	NM_001017962.3	NM_001017962	10	q22.1	15	0	24.04	37.85	0.422597	0.840356	0.635139	-0.212541	0.205218
chr10	73110568	73114356	ENST00000357321	intron	1	+	3788	ENSG00000166321	NUDT13	18827	protein_coding	2101	1	NM_015901.6	NM_015901	10	q22.2	9	0	NA	NA	NA	NA	NA	NA	NA
chr10	73114449	73120017	ENST00000357321	intron	2	+	5568	ENSG00000166321	NUDT13	18827	protein_coding	2101	1	NM_015901.6	NM_015901	10	q22.2	9	0	NA	NA	NA	NA	NA	NA	NA
chr10	73120158	73122174	ENST00000357321	intron	3	+	2016	ENSG00000166321	NUDT13	18827	protein_coding	2101	1	NM_015901.6	NM_015901	10	q22.2	9	0	NA	NA	NA	NA	NA	NA	NA
chr10	73122310	73124213	ENST00000357321	intron	4	+	1903	ENSG00000166321	NUDT13	18827	protein_coding	2101	1	NM_015901.6	NM_015901	10	q22.2	9	0	NA	NA	NA	NA	NA	NA	NA
chr10	73124321	73125117	ENST00000357321	intron	5	+	796	ENSG00000166321	NUDT13	18827	protein_coding	2101	1	NM_015901.6	NM_015901	10	q22.2	9	0	NA	NA	NA	NA	NA	NA	NA
chr10	73125244	73125397	ENST00000357321	intron	6	+	153	ENSG00000166321	NUDT13	18827	protein_coding	2101	1	NM_015901.6	NM_015901	10	q22.2	9	0	NA	NA	NA	NA	NA	NA	NA
chr10	73125510	73126672	ENST00000357321	intron	7	+	1162	ENSG00000166321	NUDT13	18827	protein_coding	2101	1	NM_015901.6	NM_015901	10	q22.2	9	0	NA	NA	NA	NA	NA	NA	NA
chr10	73126828	73130702	ENST00000357321	intron	8	+	3874	ENSG00000166321	NUDT13	18827	protein_coding	2101	1	NM_015901.6	NM_015901	10	q22.2	9	1	NA	NA	NA	NA	NA	NA	NA
chr10	73168387	73174686	ENST00000242505	intron	1	+	6299	ENSG00000138286	FAM149B1	29162	protein_coding	5455	1	NM_173348.2	NM_173348	10	q22.2	14	0	18.71	34.85	0.284585	0.801208	0.536872	-0.252287	0.264336
chr10	73174792	73177845	ENST00000242505	intron	2	+	3053	ENSG00000138286	FAM149B1	29162	protein_coding	5455	1	NM_173348.2	NM_173348	10	q22.2	14	0	37.44	42.6	0.680436	0.980401	0.878873	-0.198437	0.101527
chr10	73177976	73192555	ENST00000242505	intron	3	+	14579	ENSG00000138286	FAM149B1	29162	protein_coding	5455	1	NM_173348.2	NM_173348	10	q22.2	14	0	16.62	38.02	0.289448	0.586761	0.437138	-0.14769	0.149622
chr10	73192699	73193476	ENST00000242505	intron	4	+	777	ENSG00000138286	FAM149B1	29162	protein_coding	5455	1	NM_173348.2	NM_173348	10	q22.2	14	0	19.96	23.62	0.565433	0.974834	0.845047	-0.279614	0.129788
chr10	73193594	73208618	ENST00000242505	intron	5	+	15024	ENSG00000138286	FAM149B1	29162	protein_coding	5455	1	NM_173348.2	NM_173348	10	q22.2	14	0	14.49	27.56	0.280654	0.777948	0.525762	-0.245108	0.252186
chr10	73208787	73210250	ENST00000242505	intron	6	+	1463	ENSG00000138286	FAM149B1	29162	protein_coding	5455	1	NM_173348.2	NM_173348	10	q22.2	14	0	25.51	32.27	0.55752	0.948405	0.790518	-0.232997	0.157888
chr10	73210439	73228059	ENST00000242505	intron	7	+	17620	ENSG00000138286	FAM149B1	29162	protein_coding	5455	1	NM_173348.2	NM_173348	10	q22.2	14	0	11.15	37.89	0.101838	0.585029	0.294273	-0.192434	0.290756
chr10	73228185	73230421	ENST00000242505	intron	8	+	2236	ENSG00000138286	FAM149B1	29162	protein_coding	5455	1	NM_173348.2	NM_173348	10	q22.2	14	0	10.56	54.55	0.0385452	0.500785	0.193584	-0.155039	0.307201
chr10	73230526	73232938	ENST00000242505	intron	9	+	2412	ENSG00000138286	FAM149B1	29162	protein_coding	5455	1	NM_173348.2	NM_173348	10	q22.2	14	0	17.4	68.58	0.115302	0.465554	0.253718	-0.138416	0.211836
chr10	73233164	73234816	ENST00000242505	intron	10	+	1652	ENSG00000138286	FAM149B1	29162	protein_coding	5455	1	NM_173348.2	NM_173348	10	q22.2	14	0	18.69	74.58	0.140624	0.406353	0.250603	-0.10998	0.15575
chr10	73234941	73235192	ENST00000242505	intron	11	+	251	ENSG00000138286	FAM149B1	29162	protein_coding	5455	1	NM_173348.2	NM_173348	10	q22.2	14	0	15.82	64.64	0.104337	0.452585	0.24474	-0.140403	0.207845
chr10	73235319	73239311	ENST00000242505	intron	12	+	3992	ENSG00000138286	FAM149B1	29162	protein_coding	5455	1	NM_173348.2	NM_173348	10	q22.2	14	0	NA	NA	NA	NA	NA	NA	NA
chr10	73239385	73240945	ENST00000242505	intron	13	+	1560	ENSG00000138286	FAM149B1	29162	protein_coding	5455	1	NM_173348.2	NM_173348	10	q22.2	14	1	12.85	45.8	0.130924	0.492782	0.280568	-0.149644	0.212214
chr10	73243520	73243842	ENST00000372950	intron	4	-	322	ENSG00000213551	DNAJC9	19123	protein_coding	2295	1	NM_015190.5	NM_015190	10	q22.2	5	1	43.8	71.27	0.436005	0.779289	0.614564	-0.178559	0.164724
chr10	73243930	73245921	ENST00000372950	intron	3	-	1991	ENSG00000213551	DNAJC9	19123	protein_coding	2295	1	NM_015190.5	NM_015190	10	q22.2	5	0	30.31	35.05	0.659372	0.975077	0.864765	-0.205393	0.110312
chr10	73246177	73246687	ENST00000372950	intron	2	-	510	ENSG00000213551	DNAJC9	19123	protein_coding	2295	1	NM_015190.5	NM_015190	10	q22.2	5	0	34.85	52.44	0.396184	0.896744	0.664569	-0.268385	0.232175
chr10	73246829	73247009	ENST00000372950	intron	1	-	180	ENSG00000213551	DNAJC9	19123	protein_coding	2295	1	NM_015190.5	NM_015190	10	q22.2	5	0	39.76	55.05	0.462875	0.902035	0.722252	-0.259377	0.179782
chr10	73250992	73251762	ENST00000372945	intron	2	-	770	ENSG00000182180	MRPS16	14048	protein_coding	2579	1	NM_016065.4	NM_016065	10	q22.2	3	1	58.65	94.2	0.44702	0.79105	0.622611	-0.175591	0.168438
chr10	73252024	73252469	ENST00000372945	intron	1	-	445	ENSG00000182180	MRPS16	14048	protein_coding	2579	1	NM_016065.4	NM_016065	10	q22.2	3	0	80.82	134.87	0.454992	0.735913	0.599244	-0.144252	0.13667
chr10	73424773	73425097	ENST00000299432	intron	6	-	324	ENSG00000166343	MSS51	21000	protein_coding	2423	1	NM_001024593.2	NM_001024593	10	q22.2	7	1	NA	NA	NA	NA	NA	NA	NA
chr10	73425192	73425810	ENST00000299432	intron	5	-	618	ENSG00000166343	MSS51	21000	protein_coding	2423	1	NM_001024593.2	NM_001024593	10	q22.2	7	0	8.24	38.09	0.0719241	0.426889	0.21633	-0.144406	0.210559
chr10	73426378	73426606	ENST00000299432	intron	4	-	228	ENSG00000166343	MSS51	21000	protein_coding	2423	1	NM_001024593.2	NM_001024593	10	q22.2	7	0	NA	NA	NA	NA	NA	NA	NA
chr10	73426732	73427612	ENST00000299432	intron	3	-	880	ENSG00000166343	MSS51	21000	protein_coding	2423	1	NM_001024593.2	NM_001024593	10	q22.2	7	0	NA	NA	NA	NA	NA	NA	NA
chr10	73427769	73428063	ENST00000299432	intron	2	-	294	ENSG00000166343	MSS51	21000	protein_coding	2423	1	NM_001024593.2	NM_001024593	10	q22.2	7	0	NA	NA	NA	NA	NA	NA	NA
chr10	73428302	73433512	ENST00000299432	intron	1	-	5210	ENSG00000166343	MSS51	21000	protein_coding	2423	1	NM_001024593.2	NM_001024593	10	q22.2	7	0	NA	NA	NA	NA	NA	NA	NA
chr10	73438421	73439871	ENST00000360663	intron	13	-	1450	ENSG00000107758	PPP3CB	9315	protein_coding	3519	1	NM_021132.4	NM_021132	10	q22.2	14	1	68.75	118.87	0.438021	0.720661	0.578363	-0.140342	0.142298
chr10	73439902	73444724	ENST00000360663	intron	12	-	4822	ENSG00000107758	PPP3CB	9315	protein_coding	3519	1	NM_021132.4	NM_021132	10	q22.2	14	0	57.85	113.24	0.372399	0.659243	0.510862	-0.138463	0.148382
chr10	73444823	73446491	ENST00000360663	intron	11	-	1668	ENSG00000107758	PPP3CB	9315	protein_coding	3519	1	NM_021132.4	NM_021132	10	q22.2	14	0	54.11	80	0.484831	0.842418	0.676375	-0.191544	0.166043
chr10	73446574	73454411	ENST00000360663	intron	10	-	7837	ENSG00000107758	PPP3CB	9315	protein_coding	3519	1	NM_021132.4	NM_021132	10	q22.2	14	0	41.78	118.91	0.26223	0.457557	0.351358	-0.0891278	0.106198
chr10	73454490	73467552	ENST00000360663	intron	9	-	13062	ENSG00000107758	PPP3CB	9315	protein_coding	3519	1	NM_021132.4	NM_021132	10	q22.2	14	0	69.91	88.44	0.633144	0.915541	0.790479	-0.157336	0.125061
chr10	73467679	73470686	ENST00000360663	intron	8	-	3007	ENSG00000107758	PPP3CB	9315	protein_coding	3519	1	NM_021132.4	NM_021132	10	q22.2	14	0	69.4	107.18	0.456697	0.815984	0.647509	-0.190812	0.168476
chr10	73470782	73470886	ENST00000360663	intron	7	-	104	ENSG00000107758	PPP3CB	9315	protein_coding	3519	1	NM_021132.4	NM_021132	10	q22.2	14	0	103.84	181.29	0.433265	0.722545	0.572784	-0.139519	0.149761
chr10	73470965	73471069	ENST00000360663	intron	6	-	104	ENSG00000107758	PPP3CB	9315	protein_coding	3519	1	NM_021132.4	NM_021132	10	q22.2	14	0	137.98	156.65	0.780274	0.952333	0.880817	-0.100543	0.0715164
chr10	73471210	73471467	ENST00000360663	intron	5	-	257	ENSG00000107758	PPP3CB	9315	protein_coding	3519	1	NM_021132.4	NM_021132	10	q22.2	14	0	124.42	135.15	0.823946	0.980119	0.920607	-0.0966603	0.059512
chr10	73471614	73474918	ENST00000360663	intron	4	-	3304	ENSG00000107758	PPP3CB	9315	protein_coding	3519	1	NM_021132.4	NM_021132	10	q22.2	14	0	101.62	120.65	0.724843	0.928523	0.842271	-0.117428	0.0862519
chr10	73475031	73478498	ENST00000360663	intron	3	-	3467	ENSG00000107758	PPP3CB	9315	protein_coding	3519	1	NM_021132.4	NM_021132	10	q22.2	14	0	113.49	199.76	0.432289	0.701467	0.568132	-0.135842	0.133335
chr10	73478624	73479316	ENST00000360663	intron	2	-	692	ENSG00000107758	PPP3CB	9315	protein_coding	3519	1	NM_021132.4	NM_021132	10	q22.2	14	0	130	160.64	0.692339	0.899806	0.809263	-0.116924	0.090543
chr10	73479518	73495804	ENST00000360663	intron	1	-	16286	ENSG00000107758	PPP3CB	9315	protein_coding	3519	1	NM_021132.4	NM_021132	10	q22.2	14	0	46.98	102.78	0.314389	0.599502	0.457093	-0.142704	0.142409
chr10	73676075	73676718	ENST00000374094	intron	7	-	643	ENSG00000172650	AGAP5	23467	protein_coding	2719	1	NM_001144000.4	NM_001144000	10	q22.2	8	1	47.58	52.29	0.72115	0.992115	0.909925	-0.188776	0.0821897
chr10	73676771	73680070	ENST00000374094	intron	6	-	3299	ENSG00000172650	AGAP5	23467	protein_coding	2719	1	NM_001144000.4	NM_001144000	10	q22.2	8	0	36.18	38.02	0.821056	0.995658	0.951604	-0.130548	0.0440539
chr10	73680107	73682693	ENST00000374094	intron	5	-	2586	ENSG00000172650	AGAP5	23467	protein_coding	2719	1	NM_001144000.4	NM_001144000	10	q22.2	8	0	20.02	26.44	0.395244	0.967512	0.757186	-0.361942	0.210326
chr10	73682795	73692042	ENST00000374094	intron	4	-	9247	ENSG00000172650	AGAP5	23467	protein_coding	2719	1	NM_001144000.4	NM_001144000	10	q22.2	8	0	21.76	34.69	0.268766	0.906361	0.62727	-0.358504	0.279091
chr10	73692078	73694735	ENST00000374094	intron	3	-	2657	ENSG00000172650	AGAP5	23467	protein_coding	2719	1	NM_001144000.4	NM_001144000	10	q22.2	8	0	31.76	35.27	0.660471	0.994278	0.900482	-0.240011	0.093796
chr10	73694805	73697094	ENST00000374094	intron	2	-	2289	ENSG00000172650	AGAP5	23467	protein_coding	2719	1	NM_001144000.4	NM_001144000	10	q22.2	8	0	22.36	30.44	0.467105	0.924943	0.73456	-0.267455	0.190383
chr10	73697164	73697532	ENST00000374094	intron	1	-	368	ENSG00000172650	AGAP5	23467	protein_coding	2719	1	NM_001144000.4	NM_001144000	10	q22.2	8	0	16.25	29	0.283459	0.829589	0.560345	-0.276886	0.269244
chr10	73744438	73746804	ENST00000345254	intron	1	+	2366	ENSG00000176986	SEC24C	10705	protein_coding	4445	1	NM_198597.3	NM_198597	10	q22.2	23	0	126.58	174.55	0.575245	0.858951	0.725179	-0.149935	0.133772
chr10	73747005	73751107	ENST00000345254	intron	2	+	4102	ENSG00000176986	SEC24C	10705	protein_coding	4445	1	NM_198597.3	NM_198597	10	q22.2	23	0	122.76	145.82	0.734599	0.922535	0.84186	-0.107261	0.0806753
chr10	73751244	73759621	ENST00000345254	intron	3	+	8377	ENSG00000176986	SEC24C	10705	protein_coding	4445	1	NM_198597.3	NM_198597	10	q22.2	23	0	125.05	149.64	0.695897	0.93361	0.835672	-0.139775	0.0979376
chr10	73759795	73760017	ENST00000345254	intron	4	+	222	ENSG00000176986	SEC24C	10705	protein_coding	4445	1	NM_198597.3	NM_198597	10	q22.2	23	0	80.13	93.64	0.704463	0.954011	0.855724	-0.151261	0.0982866
chr10	73760387	73760712	ENST00000345254	intron	5	+	325	ENSG00000176986	SEC24C	10705	protein_coding	4445	1	NM_198597.3	NM_198597	10	q22.2	23	0	134.87	152.64	0.791852	0.943474	0.883582	-0.0917303	0.0598915
chr10	73760850	73763489	ENST00000345254	intron	6	+	2639	ENSG00000176986	SEC24C	10705	protein_coding	4445	1	NM_198597.3	NM_198597	10	q22.2	23	0	107.31	133.93	0.660071	0.905007	0.801239	-0.141169	0.103767
chr10	73763602	73763855	ENST00000345254	intron	7	+	253	ENSG00000176986	SEC24C	10705	protein_coding	4445	1	NM_198597.3	NM_198597	10	q22.2	23	0	141.98	156.36	0.746451	0.987766	0.908033	-0.161581	0.0797336
chr10	73763984	73765450	ENST00000345254	intron	8	+	1466	ENSG00000176986	SEC24C	10705	protein_coding	4445	1	NM_198597.3	NM_198597	10	q22.2	23	0	97.84	115.62	0.661458	0.96201	0.84622	-0.184763	0.11579
chr10	73765590	73765799	ENST00000345254	intron	9	+	209	ENSG00000176986	SEC24C	10705	protein_coding	4445	1	NM_198597.3	NM_198597	10	q22.2	23	0	157.75	189.51	0.655927	0.9537	0.83241	-0.176483	0.12129
chr10	73765916	73766085	ENST00000345254	intron	10	+	169	ENSG00000176986	SEC24C	10705	protein_coding	4445	1	NM_198597.3	NM_198597	10	q22.2	23	0	97.84	119.95	0.570328	0.959571	0.815673	-0.245345	0.143898
chr10	73766211	73766349	ENST00000345254	intron	11	+	138	ENSG00000176986	SEC24C	10705	protein_coding	4445	1	NM_198597.3	NM_198597	10	q22.2	23	0	53.16	75.91	0.48999	0.873679	0.700303	-0.210313	0.173376
chr10	73766542	73766759	ENST00000345254	intron	12	+	217	ENSG00000176986	SEC24C	10705	protein_coding	4445	1	NM_198597.3	NM_198597	10	q22.2	23	0	141.27	191.71	0.587856	0.871081	0.736894	-0.149038	0.134186
chr10	73766854	73767053	ENST00000345254	intron	13	+	199	ENSG00000176986	SEC24C	10705	protein_coding	4445	1	NM_198597.3	NM_198597	10	q22.2	23	0	159.82	182.87	0.757343	0.956716	0.873954	-0.116611	0.0827614
chr10	73767171	73767836	ENST00000345254	intron	14	+	665	ENSG00000176986	SEC24C	10705	protein_coding	4445	1	NM_198597.3	NM_198597	10	q22.2	23	0	74.75	86.93	0.678884	0.967	0.859887	-0.181003	0.107112
chr10	73768008	73768809	ENST00000345254	intron	15	+	801	ENSG00000176986	SEC24C	10705	protein_coding	4445	1	NM_198597.3	NM_198597	10	q22.2	23	0	76.95	97.38	0.622758	0.919573	0.790203	-0.167445	0.12937
chr10	73768907	73769006	ENST00000345254	intron	16	+	99	ENSG00000176986	SEC24C	10705	protein_coding	4445	1	NM_198597.3	NM_198597	10	q22.2	23	0	112.58	132.22	0.734766	0.938226	0.85146	-0.116694	0.0867666
chr10	73769153	73769346	ENST00000345254	intron	17	+	193	ENSG00000176986	SEC24C	10705	protein_coding	4445	1	NM_198597.3	NM_198597	10	q22.2	23	0	75.75	134.78	0.382175	0.741239	0.562027	-0.179852	0.179212
chr10	73769486	73769614	ENST00000345254	intron	18	+	128	ENSG00000176986	SEC24C	10705	protein_coding	4445	1	NM_198597.3	NM_198597	10	q22.2	23	0	72.2	91.25	0.633587	0.909995	0.791233	-0.157646	0.118763
chr10	73769734	73769835	ENST00000345254	intron	19	+	101	ENSG00000176986	SEC24C	10705	protein_coding	4445	1	NM_198597.3	NM_198597	10	q22.2	23	0	91.67	101.91	0.794039	0.965889	0.899519	-0.10548	0.0663698
chr10	73770016	73770279	ENST00000345254	intron	20	+	263	ENSG00000176986	SEC24C	10705	protein_coding	4445	1	NM_198597.3	NM_198597	10	q22.2	23	0	150.62	195.18	0.650818	0.873713	0.771698	-0.12088	0.102015
chr10	73770472	73770708	ENST00000345254	intron	21	+	236	ENSG00000176986	SEC24C	10705	protein_coding	4445	1	NM_198597.3	NM_198597	10	q22.2	23	0	75.42	174.09	0.241663	0.642039	0.433224	-0.191561	0.208815
chr10	73770799	73770954	ENST00000345254	intron	22	+	155	ENSG00000176986	SEC24C	10705	protein_coding	4445	1	NM_198597.3	NM_198597	10	q22.2	23	1	183.56	222.67	0.697129	0.922192	0.824359	-0.12723	0.097833
chr10	73773042	73773189	ENST00000372841	intron	1	+	147	ENSG00000196968	FUT11	19233	protein_coding	2071	1	NM_173540.3	NM_173540	10	q22.2	3	0	33.6	61.65	0.376084	0.707016	0.545012	-0.168928	0.162004
chr10	73773816	73775540	ENST00000372841	intron	2	+	1724	ENSG00000196968	FUT11	19233	protein_coding	2071	1	NM_173540.3	NM_173540	10	q22.2	3	1	73.44	116.8	0.501481	0.754446	0.628767	-0.127286	0.125679
chr10	73782200	73782322	ENST00000372833	intron	1	+	122	ENSG00000172586	CHCHD1	23518	protein_coding	850	1	NM_203298.3	NM_203298	10	q22.2	3	0	15.11	24.4	0.342363	0.845735	0.619262	-0.276899	0.226473
chr10	73782442	73783073	ENST00000372833	intron	2	+	631	ENSG00000172586	CHCHD1	23518	protein_coding	850	1	NM_203298.3	NM_203298	10	q22.2	3	1	30.02	50.75	0.353967	0.800179	0.591527	-0.23756	0.208652
chr10	73802577	73802673	ENST00000309979	intron	14	-	96	ENSG00000166507	NDST2	7681	protein_coding	3758	1	NM_003635.4	NM_001330107	10	q22.2	15	1	45.84	129.44	0.232392	0.502011	0.354141	-0.121749	0.14787
chr10	73802777	73802971	ENST00000309979	intron	13	-	194	ENSG00000166507	NDST2	7681	protein_coding	3758	1	NM_003635.4	NM_001330107	10	q22.2	15	0	37.45	118.91	0.193879	0.467721	0.314944	-0.121065	0.152777
chr10	73803082	73803188	ENST00000309979	intron	12	-	106	ENSG00000166507	NDST2	7681	protein_coding	3758	1	NM_003635.4	NM_001330107	10	q22.2	15	0	47.89	70.31	0.435937	0.896612	0.681126	-0.245189	0.215486
chr10	73803360	73803573	ENST00000309979	intron	11	-	213	ENSG00000166507	NDST2	7681	protein_coding	3758	1	NM_003635.4	NM_001330107	10	q22.2	15	0	74.6	121.38	0.455261	0.769773	0.614599	-0.159338	0.155175
chr10	73803749	73803892	ENST00000309979	intron	10	-	143	ENSG00000166507	NDST2	7681	protein_coding	3758	1	NM_003635.4	NM_001330107	10	q22.2	15	0	48.24	118.44	0.240073	0.607253	0.407295	-0.167222	0.199958
chr10	73804017	73804772	ENST00000309979	intron	9	-	755	ENSG00000166507	NDST2	7681	protein_coding	3758	1	NM_003635.4	NM_001330107	10	q22.2	15	0	115.22	162.58	0.610266	0.7973	0.708697	-0.0984317	0.0886029
chr10	73804870	73805586	ENST00000309979	intron	8	-	716	ENSG00000166507	NDST2	7681	protein_coding	3758	1	NM_003635.4	NM_001330107	10	q22.2	15	0	88.35	120.18	0.6044	0.847579	0.735147	-0.130747	0.112431
chr10	73805770	73805899	ENST00000309979	intron	7	-	129	ENSG00000166507	NDST2	7681	protein_coding	3758	1	NM_003635.4	NM_001330107	10	q22.2	15	0	87.96	111.4	0.631124	0.917518	0.789587	-0.158463	0.127931
chr10	73806029	73806288	ENST00000309979	intron	6	-	259	ENSG00000166507	NDST2	7681	protein_coding	3758	1	NM_003635.4	NM_001330107	10	q22.2	15	0	51.04	74.18	0.494923	0.859399	0.688056	-0.193133	0.171343
chr10	73806475	73806656	ENST00000309979	intron	5	-	181	ENSG00000166507	NDST2	7681	protein_coding	3758	1	NM_003635.4	NM_001330107	10	q22.2	15	0	51.56	123.22	0.235898	0.640162	0.418439	-0.18254	0.221723
chr10	73806812	73807107	ENST00000309979	intron	4	-	295	ENSG00000166507	NDST2	7681	protein_coding	3758	1	NM_003635.4	NM_001330107	10	q22.2	15	0	47.91	179.51	0.163728	0.405165	0.266893	-0.103165	0.138272
chr10	73807196	73807383	ENST00000309979	intron	3	-	187	ENSG00000166507	NDST2	7681	protein_coding	3758	1	NM_003635.4	NM_001330107	10	q22.2	15	0	103.91	121.13	0.771181	0.924415	0.857839	-0.0866578	0.0665761
chr10	73808730	73810798	ENST00000309979	intron	2	-	2068	ENSG00000166507	NDST2	7681	protein_coding	3758	1	NM_003635.4	NM_001330107	10	q22.2	15	0	65.55	121.91	0.391469	0.682155	0.537692	-0.146223	0.144463
chr10	73810904	73811473	ENST00000309979	intron	1	-	569	ENSG00000166507	NDST2	7681	protein_coding	3758	1	NM_003635.4	NM_001330107	10	q22.2	15	0	63.96	104.85	0.471483	0.739439	0.610014	-0.138531	0.129425
chr10	73814506	73815002	ENST00000423381	intron	22	-	496	ENSG00000148660	CAMK2G	1463	protein_coding	3878	1	NM_001367534.1	NM_001367518	10	q22.2	23	1	45.15	101.78	0.283702	0.618457	0.443604	-0.159902	0.174853
chr10	73815248	73817022	ENST00000423381	intron	21	-	1774	ENSG00000148660	CAMK2G	1463	protein_coding	3878	1	NM_001367534.1	NM_001367518	10	q22.2	23	0	128.65	354.56	0.259679	0.486083	0.362844	-0.103165	0.123239
chr10	73817118	73817478	ENST00000423381	intron	20	-	360	ENSG00000148660	CAMK2G	1463	protein_coding	3878	1	NM_001367534.1	NM_001367518	10	q22.2	23	0	168.84	195.82	0.772985	0.92953	0.86222	-0.0892354	0.0673097
chr10	73817555	73819531	ENST00000423381	intron	19	-	1976	ENSG00000148660	CAMK2G	1463	protein_coding	3878	1	NM_001367534.1	NM_001367518	10	q22.2	23	0	18.35	280.11	0.0306372	0.11453	0.06551	-0.0348728	0.0490203
chr10	73819646	73821681	ENST00000423381	intron	18	-	2035	ENSG00000148660	CAMK2G	1463	protein_coding	3878	1	NM_001367534.1	NM_001367518	10	q22.2	23	0	18.76	241.85	0.0323594	0.143358	0.0775687	-0.0452094	0.0657892
chr10	73821731	73824039	ENST00000423381	intron	17	-	2308	ENSG00000148660	CAMK2G	1463	protein_coding	3878	1	NM_001367534.1	NM_001367518	10	q22.2	23	0	218.96	273.73	0.700476	0.887394	0.799912	-0.0994363	0.0874812
chr10	73824085	73825278	ENST00000423381	intron	16	-	1193	ENSG00000148660	CAMK2G	1463	protein_coding	3878	1	NM_001367534.1	NM_001367518	10	q22.2	23	0	125.96	360.55	0.254498	0.454666	0.349355	-0.0948571	0.105311
chr10	73825348	73828088	ENST00000423381	intron	15	-	2740	ENSG00000148660	CAMK2G	1463	protein_coding	3878	1	NM_001367534.1	NM_001367518	10	q22.2	23	0	NA	NA	NA	NA	NA	NA	NA
chr10	73828122	73837467	ENST00000423381	intron	14	-	9345	ENSG00000148660	CAMK2G	1463	protein_coding	3878	1	NM_001367534.1	NM_001367518	10	q22.2	23	0	NA	NA	NA	NA	NA	NA	NA
chr10	73837512	73839538	ENST00000423381	intron	13	-	2026	ENSG00000148660	CAMK2G	1463	protein_coding	3878	1	NM_001367534.1	NM_001367518	10	q22.2	23	0	NA	NA	NA	NA	NA	NA	NA
chr10	73839602	73842168	ENST00000423381	intron	12	-	2566	ENSG00000148660	CAMK2G	1463	protein_coding	3878	1	NM_001367534.1	NM_001367518	10	q22.2	23	0	NA	NA	NA	NA	NA	NA	NA
chr10	73842212	73842457	ENST00000423381	intron	11	-	245	ENSG00000148660	CAMK2G	1463	protein_coding	3878	1	NM_001367534.1	NM_001367518	10	q22.2	23	0	212.07	233.75	0.82287	0.968317	0.907251	-0.084381	0.0610653
chr10	73842542	73847224	ENST00000423381	intron	10	-	4682	ENSG00000148660	CAMK2G	1463	protein_coding	3878	1	NM_001367534.1	NM_001367518	10	q22.2	23	0	175.76	229.35	0.666161	0.85548	0.76634	-0.100179	0.0891405
chr10	73847348	73847987	ENST00000423381	intron	9	-	639	ENSG00000148660	CAMK2G	1463	protein_coding	3878	1	NM_001367534.1	NM_001367518	10	q22.2	23	0	112.13	251.76	0.335367	0.570417	0.445384	-0.110018	0.125032
chr10	73848083	73848525	ENST00000423381	intron	8	-	442	ENSG00000148660	CAMK2G	1463	protein_coding	3878	1	NM_001367534.1	NM_001367518	10	q22.2	23	0	66.31	128.35	0.387499	0.656914	0.516634	-0.129135	0.14028
chr10	73848610	73849012	ENST00000423381	intron	7	-	402	ENSG00000148660	CAMK2G	1463	protein_coding	3878	1	NM_001367534.1	NM_001367518	10	q22.2	23	0	71.38	107.38	0.518368	0.790124	0.664742	-0.146374	0.125382
chr10	73849116	73849260	ENST00000423381	intron	6	-	144	ENSG00000148660	CAMK2G	1463	protein_coding	3878	1	NM_001367534.1	NM_001367518	10	q22.2	23	0	225.42	246.47	0.831863	0.96963	0.914594	-0.0827306	0.055036
chr10	73849334	73852253	ENST00000423381	intron	5	-	2919	ENSG00000148660	CAMK2G	1463	protein_coding	3878	1	NM_001367534.1	NM_001367518	10	q22.2	23	0	160	210.4	0.655669	0.855633	0.760456	-0.104788	0.0951766
chr10	73852320	73853191	ENST00000423381	intron	4	-	871	ENSG00000148660	CAMK2G	1463	protein_coding	3878	1	NM_001367534.1	NM_001367518	10	q22.2	23	0	152.71	198.05	0.668243	0.856953	0.771068	-0.102824	0.0858852
chr10	73853247	73860829	ENST00000423381	intron	3	-	7582	ENSG00000148660	CAMK2G	1463	protein_coding	3878	1	NM_001367534.1	NM_001367518	10	q22.2	23	0	163.69	254.53	0.50014	0.781142	0.643107	-0.142967	0.138035
chr10	73860890	73872988	ENST00000423381	intron	2	-	12098	ENSG00000148660	CAMK2G	1463	protein_coding	3878	1	NM_001367534.1	NM_001367518	10	q22.2	23	0	152.78	203	0.592929	0.888389	0.752611	-0.159682	0.135778
chr10	73873084	73874396	ENST00000423381	intron	1	-	1312	ENSG00000148660	CAMK2G	1463	protein_coding	3878	1	NM_001367534.1	NM_001367518	10	q22.2	23	0	104.11	211.4	0.396151	0.600877	0.492479	-0.0963279	0.108398
chr10	74123911	74124379	ENST00000355264	intron	8	-	468	ENSG00000185009	AP3M1	569	protein_coding	4889	1	NM_012095.6	NM_001320265	10	q22.2	9	1	140.78	154.95	0.799819	0.977248	0.908551	-0.108732	0.068697
chr10	74124525	74126147	ENST00000355264	intron	7	-	1622	ENSG00000185009	AP3M1	569	protein_coding	4889	1	NM_012095.6	NM_001320265	10	q22.2	9	0	105.18	142.91	0.562801	0.867588	0.735988	-0.173187	0.131601
chr10	74126356	74129107	ENST00000355264	intron	6	-	2751	ENSG00000185009	AP3M1	569	protein_coding	4889	1	NM_012095.6	NM_001320265	10	q22.2	9	0	95.55	120.44	0.682058	0.876403	0.793341	-0.111283	0.0830623
chr10	74129242	74129906	ENST00000355264	intron	5	-	664	ENSG00000185009	AP3M1	569	protein_coding	4889	1	NM_012095.6	NM_001320265	10	q22.2	9	0	67.91	72.62	0.818227	0.988478	0.935142	-0.116915	0.0533359
chr10	74129993	74134026	ENST00000355264	intron	4	-	4033	ENSG00000185009	AP3M1	569	protein_coding	4889	1	NM_012095.6	NM_001320265	10	q22.2	9	0	67.42	90.53	0.570606	0.882678	0.744726	-0.174119	0.137953
chr10	74134165	74136631	ENST00000355264	intron	3	-	2466	ENSG00000185009	AP3M1	569	protein_coding	4889	1	NM_012095.6	NM_001320265	10	q22.2	9	0	102.89	115.11	0.792726	0.960812	0.893841	-0.101115	0.0669717
chr10	74136804	74138106	ENST00000355264	intron	2	-	1302	ENSG00000185009	AP3M1	569	protein_coding	4889	1	NM_012095.6	NM_001320265	10	q22.2	9	0	70.93	93.4	0.564064	0.912944	0.759422	-0.195358	0.153522
chr10	74138383	74150754	ENST00000355264	intron	1	-	12371	ENSG00000185009	AP3M1	569	protein_coding	4889	1	NM_012095.6	NM_001320265	10	q22.2	9	0	29.51	105.16	0.16379	0.418395	0.28062	-0.11683	0.137775
chr10	75111723	75150513	ENST00000542569	intron	1	+	38790	ENSG00000156671	SAMD8	26320	protein_coding	6761	1	NM_001174156.2	NM_001174156	10	q22.2	6	0	39.31	85.8	0.323307	0.598688	0.458159	-0.134851	0.140529
chr10	75151107	75164644	ENST00000542569	intron	2	+	13537	ENSG00000156671	SAMD8	26320	protein_coding	6761	1	NM_001174156.2	NM_001174156	10	q22.2	6	0	42.02	58.56	0.525921	0.882519	0.717555	-0.191633	0.164964
chr10	75164741	75168540	ENST00000542569	intron	3	+	3799	ENSG00000156671	SAMD8	26320	protein_coding	6761	1	NM_001174156.2	NM_001174156	10	q22.2	6	0	43.84	72.04	0.418965	0.791009	0.608551	-0.189585	0.182458
chr10	75168659	75176065	ENST00000542569	intron	4	+	7406	ENSG00000156671	SAMD8	26320	protein_coding	6761	1	NM_001174156.2	NM_001174156	10	q22.2	6	0	55.73	94.33	0.446974	0.734038	0.590798	-0.143824	0.14324
chr10	75176217	75176387	ENST00000542569	intron	5	+	170	ENSG00000156671	SAMD8	26320	protein_coding	6761	1	NM_001174156.2	NM_001174156	10	q22.2	6	1	74.42	138.35	0.398719	0.674872	0.537911	-0.139192	0.13696
chr10	75210939	75211133	ENST00000332211	intron	1	+	194	ENSG00000165637	VDAC2	12672	protein_coding	1512	1	NM_001391963.1	NM_001391963	10	q22.2	10	0	42.07	59.15	0.516547	0.862083	0.711243	-0.194696	0.150841
chr10	75211190	75212229	ENST00000332211	intron	2	+	1039	ENSG00000165637	VDAC2	12672	protein_coding	1512	1	NM_001391963.1	NM_001391963	10	q22.2	10	0	74.64	90.31	0.652896	0.943421	0.826487	-0.17359	0.116935
chr10	75212299	75214020	ENST00000332211	intron	3	+	1721	ENSG00000165637	VDAC2	12672	protein_coding	1512	1	NM_001391963.1	NM_001391963	10	q22.2	10	0	93.71	105.2	0.775893	0.964156	0.890779	-0.114887	0.0733768
chr10	75214071	75219062	ENST00000332211	intron	4	+	4991	ENSG00000165637	VDAC2	12672	protein_coding	1512	1	NM_001391963.1	NM_001391963	10	q22.2	10	0	113.6	152.24	0.621704	0.857126	0.74619	-0.124487	0.110936
chr10	75219216	75219303	ENST00000332211	intron	5	+	87	ENSG00000165637	VDAC2	12672	protein_coding	1512	1	NM_001391963.1	NM_001391963	10	q22.2	10	0	105.29	148.18	0.564359	0.844462	0.710555	-0.146196	0.133907
chr10	75219357	75220742	ENST00000332211	intron	6	+	1385	ENSG00000165637	VDAC2	12672	protein_coding	1512	1	NM_001391963.1	NM_001391963	10	q22.2	10	0	94.09	108.44	0.761367	0.944806	0.867669	-0.106301	0.0771376
chr10	75220971	75222251	ENST00000332211	intron	7	+	1280	ENSG00000165637	VDAC2	12672	protein_coding	1512	1	NM_001391963.1	NM_001391963	10	q22.2	10	0	120.62	154	0.646517	0.891601	0.783247	-0.13673	0.108354
chr10	75222403	75229643	ENST00000332211	intron	8	+	7240	ENSG00000165637	VDAC2	12672	protein_coding	1512	1	NM_001391963.1	NM_001391963	10	q22.2	10	0	75.76	102.07	0.578351	0.872289	0.742236	-0.163884	0.130054
chr10	75229702	75230897	ENST00000332211	intron	9	+	1195	ENSG00000165637	VDAC2	12672	protein_coding	1512	1	NM_001391963.1	NM_001391963	10	q22.2	10	1	97.15	111.91	0.734492	0.954705	0.868108	-0.133617	0.0865965
chr10	75400375	75401104	ENST00000372524	intron	1	-	729	ENSG00000165655	ZNF503	23589	protein_coding	3205	1	NM_032772.6	NM_032772	10	q22.2	2	1	NA	NA	NA	NA	NA	NA	NA
chr10	78033905	78035351	ENST00000372360	intron	1	+	1446	ENSG00000138326	RPS24	10411	protein_coding	534	1	NM_033022.4	NM_033022	10	q22.3	6	0	498.73	525.49	0.808024	0.984808	0.949076	-0.141052	0.0357318
chr10	78035418	78035510	ENST00000372360	intron	2	+	92	ENSG00000138326	RPS24	10411	protein_coding	534	1	NM_033022.4	NM_033022	10	q22.3	6	0	740.04	757.24	0.909929	0.994246	0.977286	-0.0673571	0.0169597
chr10	78035721	78037193	ENST00000372360	intron	3	+	1472	ENSG00000138326	RPS24	10411	protein_coding	534	1	NM_033022.4	NM_033022	10	q22.3	6	0	601.05	659.53	0.663986	0.974313	0.911331	-0.247344	0.0629824
chr10	78037305	78040203	ENST00000372360	intron	4	+	2898	ENSG00000138326	RPS24	10411	protein_coding	534	1	NM_033022.4	NM_033022	10	q22.3	6	0	122.73	380.84	0.0724492	0.505709	0.322261	-0.249812	0.183448
chr10	78040226	78040614	ENST00000372360	intron	5	+	388	ENSG00000138326	RPS24	10411	protein_coding	534	1	NM_033022.4	NM_033022	10	q22.3	6	1	98.56	283.84	0.114304	0.50574	0.347238	-0.232934	0.158502
chr10	79347744	79349075	ENST00000225174	intron	1	+	1331	ENSG00000108179	PPIF	9259	protein_coding	2196	1	NM_005729.4	NM_005729	10	q22.3	6	0	60.09	92.2	0.495951	0.793542	0.651735	-0.155784	0.141807
chr10	79349107	79349664	ENST00000225174	intron	2	+	557	ENSG00000108179	PPIF	9259	protein_coding	2196	1	NM_005729.4	NM_005729	10	q22.3	6	0	81.69	109.2	0.606793	0.863085	0.748077	-0.141284	0.115008
chr10	79349754	79351486	ENST00000225174	intron	3	+	1732	ENSG00000108179	PPIF	9259	protein_coding	2196	1	NM_005729.4	NM_005729	10	q22.3	6	0	106.47	210.42	0.388736	0.627419	0.505988	-0.117252	0.121431
chr10	79351584	79352316	ENST00000225174	intron	4	+	732	ENSG00000108179	PPIF	9259	protein_coding	2196	1	NM_005729.4	NM_005729	10	q22.3	6	0	120.49	170.8	0.569265	0.86527	0.705445	-0.13618	0.159825
chr10	79352393	79353706	ENST00000225174	intron	5	+	1313	ENSG00000108179	PPIF	9259	protein_coding	2196	1	NM_005729.4	NM_005729	10	q22.3	6	1	117.89	239.25	0.37417	0.648343	0.492748	-0.118578	0.155595
chr10	79827358	79838308	ENST00000429984	intron	1	+	10950	ENSG00000228570	NUTM2E	23448	protein_coding	6255	1	NM_001355263.2	NM_001355263	10	q22.3	10	0	NA	NA	NA	NA	NA	NA	NA
chr10	79838587	79838779	ENST00000429984	intron	2	+	192	ENSG00000228570	NUTM2E	23448	protein_coding	6255	1	NM_001355263.2	NM_001355263	10	q22.3	10	0	NA	NA	NA	NA	NA	NA	NA
chr10	79839116	79839627	ENST00000429984	intron	3	+	511	ENSG00000228570	NUTM2E	23448	protein_coding	6255	1	NM_001355263.2	NM_001355263	10	q22.3	10	0	NA	NA	NA	NA	NA	NA	NA
chr10	79842123	79844172	ENST00000429984	intron	4	+	2049	ENSG00000228570	NUTM2E	23448	protein_coding	6255	1	NM_001355263.2	NM_001355263	10	q22.3	10	0	NA	NA	NA	NA	NA	NA	NA
chr10	79844873	79846829	ENST00000429984	intron	5	+	1956	ENSG00000228570	NUTM2E	23448	protein_coding	6255	1	NM_001355263.2	NM_001355263	10	q22.3	10	0	NA	NA	NA	NA	NA	NA	NA
chr10	79846959	79847930	ENST00000429984	intron	6	+	971	ENSG00000228570	NUTM2E	23448	protein_coding	6255	1	NM_001355263.2	NM_001355263	10	q22.3	10	0	NA	NA	NA	NA	NA	NA	NA
chr10	79848071	79848512	ENST00000429984	intron	7	+	441	ENSG00000228570	NUTM2E	23448	protein_coding	6255	1	NM_001355263.2	NM_001355263	10	q22.3	10	0	NA	NA	NA	NA	NA	NA	NA
chr10	79848896	79849370	ENST00000429984	intron	8	+	474	ENSG00000228570	NUTM2E	23448	protein_coding	6255	1	NM_001355263.2	NM_001355263	10	q22.3	10	0	NA	NA	NA	NA	NA	NA	NA
chr10	79849488	79849820	ENST00000429984	intron	9	+	332	ENSG00000228570	NUTM2E	23448	protein_coding	6255	1	NM_001355263.2	NM_001355263	10	q22.3	10	1	NA	NA	NA	NA	NA	NA	NA
chr10	80155913	80157640	ENST00000422982	intron	15	-	1727	ENSG00000122359	ANXA11	535	protein_coding	6734	1	NM_145868.2	NM_001278407	10	q22.3	16	1	575.11	834.75	0.600315	0.773036	0.688961	-0.0886463	0.0840749
chr10	80157764	80157966	ENST00000422982	intron	14	-	202	ENSG00000122359	ANXA11	535	protein_coding	6734	1	NM_145868.2	NM_001278407	10	q22.3	16	0	533.09	680.29	0.674054	0.877183	0.783622	-0.109567	0.0935612
chr10	80158026	80159099	ENST00000422982	intron	13	-	1073	ENSG00000122359	ANXA11	535	protein_coding	6734	1	NM_145868.2	NM_001278407	10	q22.3	16	0	691.71	797.73	0.806013	0.912481	0.867098	-0.0610852	0.0453827
chr10	80159196	80161934	ENST00000422982	intron	12	-	2738	ENSG00000122359	ANXA11	535	protein_coding	6734	1	NM_145868.2	NM_001278407	10	q22.3	16	0	689.04	775.55	0.829959	0.932717	0.888453	-0.0584939	0.0442639
chr10	80162029	80163348	ENST00000422982	intron	11	-	1319	ENSG00000122359	ANXA11	535	protein_coding	6734	1	NM_145868.2	NM_001278407	10	q22.3	16	0	690.13	743.49	0.886464	0.957528	0.92823	-0.0417662	0.0292981
chr10	80163406	80163533	ENST00000422982	intron	10	-	127	ENSG00000122359	ANXA11	535	protein_coding	6734	1	NM_145868.2	NM_001278407	10	q22.3	16	0	593.16	637.13	0.881435	0.967403	0.930987	-0.0495529	0.0364158
chr10	80163614	80164052	ENST00000422982	intron	9	-	438	ENSG00000122359	ANXA11	535	protein_coding	6734	1	NM_145868.2	NM_001278407	10	q22.3	16	0	813.27	870.51	0.886664	0.968697	0.934245	-0.0475817	0.0344513
chr10	80164144	80166083	ENST00000422982	intron	8	-	1939	ENSG00000122359	ANXA11	535	protein_coding	6734	1	NM_145868.2	NM_001278407	10	q22.3	16	0	806.95	958.31	0.755324	0.905869	0.842055	-0.0867311	0.0638142
chr10	80166198	80166889	ENST00000422982	intron	7	-	691	ENSG00000122359	ANXA11	535	protein_coding	6734	1	NM_145868.2	NM_001278407	10	q22.3	16	0	460.56	615.02	0.661143	0.822507	0.748854	-0.0877106	0.0736537
chr10	80166985	80167225	ENST00000422982	intron	6	-	240	ENSG00000122359	ANXA11	535	protein_coding	6734	1	NM_145868.2	NM_001278407	10	q22.3	16	0	562.58	627.18	0.822286	0.944341	0.896999	-0.074713	0.0473419
chr10	80167314	80168968	ENST00000422982	intron	5	-	1654	ENSG00000122359	ANXA11	535	protein_coding	6734	1	NM_145868.2	NM_001278407	10	q22.3	16	0	414.49	472.67	0.798426	0.934191	0.876912	-0.0784861	0.0572785
chr10	80169359	80170799	ENST00000422982	intron	4	-	1440	ENSG00000122359	ANXA11	535	protein_coding	6734	1	NM_145868.2	NM_001278407	10	q22.3	16	0	435.65	490.87	0.779303	0.955053	0.887506	-0.108203	0.0675472
chr10	80170916	80172806	ENST00000422982	intron	3	-	1890	ENSG00000122359	ANXA11	535	protein_coding	6734	1	NM_145868.2	NM_001278407	10	q22.3	16	0	505.85	582.89	0.730352	0.952891	0.867831	-0.137479	0.0850599
chr10	80172870	80176106	ENST00000422982	intron	2	-	3236	ENSG00000122359	ANXA11	535	protein_coding	6734	1	NM_145868.2	NM_001278407	10	q22.3	16	0	299.29	522.78	0.485318	0.6493	0.572497	-0.0871787	0.0768025
chr10	80176156	80205342	ENST00000422982	intron	1	-	29186	ENSG00000122359	ANXA11	535	protein_coding	6734	1	NM_145868.2	NM_001278407	10	q22.3	16	0	270.44	595.82	0.358259	0.547528	0.453895	-0.0956365	0.0936324
chr10	80408644	80420465	ENST00000606162	intron	1	+	11821	ENSG00000122378	PRXL2A	28651	protein_coding	5801	1	NM_032333.5	NM_001243780	10	q23.1	6	0	NA	NA	NA	NA	NA	NA	NA
chr10	80420646	80422416	ENST00000606162	intron	2	+	1770	ENSG00000122378	PRXL2A	28651	protein_coding	5801	1	NM_032333.5	NM_001243780	10	q23.1	6	0	NA	NA	NA	NA	NA	NA	NA
chr10	80422509	80425865	ENST00000606162	intron	3	+	3356	ENSG00000122378	PRXL2A	28651	protein_coding	5801	1	NM_032333.5	NM_001243780	10	q23.1	6	0	8.36	11.25	0.269211	0.984278	0.743111	-0.4739	0.241167
chr10	80426007	80427331	ENST00000606162	intron	4	+	1324	ENSG00000122378	PRXL2A	28651	protein_coding	5801	1	NM_032333.5	NM_001243780	10	q23.1	6	0	8.13	9.05	0.641166	0.982745	0.898343	-0.257177	0.0844027
chr10	80427497	80431985	ENST00000606162	intron	5	+	4488	ENSG00000122378	PRXL2A	28651	protein_coding	5801	1	NM_032333.5	NM_001243780	10	q23.1	6	1	11.58	13.38	0.598679	0.976408	0.865471	-0.266792	0.110937
chr10	84194816	84195493	ENST00000623527	intron	1	+	677	ENSG00000148600	CDHR1	14550	protein_coding	6877	1	NM_033100.4	NM_033100	10	q23.1	17	0	NA	NA	NA	NA	NA	NA	NA
chr10	84195590	84196504	ENST00000623527	intron	2	+	914	ENSG00000148600	CDHR1	14550	protein_coding	6877	1	NM_033100.4	NM_033100	10	q23.1	17	0	NA	NA	NA	NA	NA	NA	NA
chr10	84196651	84197785	ENST00000623527	intron	3	+	1134	ENSG00000148600	CDHR1	14550	protein_coding	6877	1	NM_033100.4	NM_033100	10	q23.1	17	0	NA	NA	NA	NA	NA	NA	NA
chr10	84197837	84199031	ENST00000623527	intron	4	+	1194	ENSG00000148600	CDHR1	14550	protein_coding	6877	1	NM_033100.4	NM_033100	10	q23.1	17	0	NA	NA	NA	NA	NA	NA	NA
chr10	84199122	84200600	ENST00000623527	intron	5	+	1478	ENSG00000148600	CDHR1	14550	protein_coding	6877	1	NM_033100.4	NM_033100	10	q23.1	17	0	NA	NA	NA	NA	NA	NA	NA
chr10	84200688	84201806	ENST00000623527	intron	6	+	1118	ENSG00000148600	CDHR1	14550	protein_coding	6877	1	NM_033100.4	NM_033100	10	q23.1	17	0	NA	NA	NA	NA	NA	NA	NA
chr10	84201921	84202979	ENST00000623527	intron	7	+	1058	ENSG00000148600	CDHR1	14550	protein_coding	6877	1	NM_033100.4	NM_033100	10	q23.1	17	0	NA	NA	NA	NA	NA	NA	NA
chr10	84203124	84204526	ENST00000623527	intron	8	+	1402	ENSG00000148600	CDHR1	14550	protein_coding	6877	1	NM_033100.4	NM_033100	10	q23.1	17	0	NA	NA	NA	NA	NA	NA	NA
chr10	84204606	84205826	ENST00000623527	intron	9	+	1220	ENSG00000148600	CDHR1	14550	protein_coding	6877	1	NM_033100.4	NM_033100	10	q23.1	17	0	NA	NA	NA	NA	NA	NA	NA
chr10	84205928	84208173	ENST00000623527	intron	10	+	2245	ENSG00000148600	CDHR1	14550	protein_coding	6877	1	NM_033100.4	NM_033100	10	q23.1	17	0	NA	NA	NA	NA	NA	NA	NA
chr10	84208378	84208728	ENST00000623527	intron	11	+	350	ENSG00000148600	CDHR1	14550	protein_coding	6877	1	NM_033100.4	NM_033100	10	q23.1	17	0	NA	NA	NA	NA	NA	NA	NA
chr10	84208882	84211000	ENST00000623527	intron	12	+	2118	ENSG00000148600	CDHR1	14550	protein_coding	6877	1	NM_033100.4	NM_033100	10	q23.1	17	0	NA	NA	NA	NA	NA	NA	NA
chr10	84211166	84211647	ENST00000623527	intron	13	+	481	ENSG00000148600	CDHR1	14550	protein_coding	6877	1	NM_033100.4	NM_033100	10	q23.1	17	0	NA	NA	NA	NA	NA	NA	NA
chr10	84211716	84212178	ENST00000623527	intron	14	+	462	ENSG00000148600	CDHR1	14550	protein_coding	6877	1	NM_033100.4	NM_033100	10	q23.1	17	0	NA	NA	NA	NA	NA	NA	NA
chr10	84212408	84213090	ENST00000623527	intron	15	+	682	ENSG00000148600	CDHR1	14550	protein_coding	6877	1	NM_033100.4	NM_033100	10	q23.1	17	0	NA	NA	NA	NA	NA	NA	NA
chr10	84213349	84214081	ENST00000623527	intron	16	+	732	ENSG00000148600	CDHR1	14550	protein_coding	6877	1	NM_033100.4	NM_033100	10	q23.1	17	1	NA	NA	NA	NA	NA	NA	NA
chr10	87051871	87053341	ENST00000277865	intron	12	-	1470	ENSG00000148672	GLUD1	4335	protein_coding	3300	1	NM_005271.5	NM_005271	10	q23.2	13	1	163.11	183.98	0.798416	0.954099	0.886564	-0.0881477	0.0675348
chr10	87053405	87057690	ENST00000277865	intron	11	-	4285	ENSG00000148672	GLUD1	4335	protein_coding	3300	1	NM_005271.5	NM_005271	10	q23.2	13	0	172.25	187.29	0.851191	0.964777	0.919697	-0.068506	0.0450798
chr10	87057783	87059149	ENST00000277865	intron	10	-	1366	ENSG00000148672	GLUD1	4335	protein_coding	3300	1	NM_005271.5	NM_005271	10	q23.2	13	0	161.53	168.47	0.910417	0.986346	0.958806	-0.0483883	0.0275407
chr10	87059274	87060160	ENST00000277865	intron	9	-	886	ENSG00000148672	GLUD1	4335	protein_coding	3300	1	NM_005271.5	NM_005271	10	q23.2	13	0	113.8	119.25	0.868961	0.992337	0.954298	-0.0853367	0.0380397
chr10	87060242	87060687	ENST00000277865	intron	8	-	445	ENSG00000148672	GLUD1	4335	protein_coding	3300	1	NM_005271.5	NM_005271	10	q23.2	13	0	117.27	164.33	0.575993	0.827401	0.713625	-0.137632	0.113776
chr10	87060826	87060914	ENST00000277865	intron	7	-	88	ENSG00000148672	GLUD1	4335	protein_coding	3300	1	NM_005271.5	NM_005271	10	q23.2	13	0	122.05	150.87	0.692161	0.901608	0.808975	-0.116813	0.0926332
chr10	87061053	87062655	ENST00000277865	intron	6	-	1602	ENSG00000148672	GLUD1	4335	protein_coding	3300	1	NM_005271.5	NM_005271	10	q23.2	13	0	224.42	242.29	0.847937	0.977699	0.926245	-0.0783089	0.051454
chr10	87062836	87068062	ENST00000277865	intron	5	-	5226	ENSG00000148672	GLUD1	4335	protein_coding	3300	1	NM_005271.5	NM_005271	10	q23.2	13	0	144.24	168.44	0.768416	0.921471	0.856329	-0.0879129	0.0651425
chr10	87068158	87074550	ENST00000277865	intron	4	-	6392	ENSG00000148672	GLUD1	4335	protein_coding	3300	1	NM_005271.5	NM_005271	10	q23.2	13	0	137	164.42	0.711967	0.924521	0.833232	-0.121265	0.0912888
chr10	87074615	87075967	ENST00000277865	intron	3	-	1352	ENSG00000148672	GLUD1	4335	protein_coding	3300	1	NM_005271.5	NM_005271	10	q23.2	13	0	172.56	183.73	0.875969	0.977954	0.939204	-0.0632357	0.0387493
chr10	87076024	87076575	ENST00000277865	intron	2	-	551	ENSG00000148672	GLUD1	4335	protein_coding	3300	1	NM_005271.5	NM_005271	10	q23.2	13	0	164.64	193.05	0.762552	0.922628	0.852836	-0.090284	0.0697915
chr10	87076657	87094324	ENST00000277865	intron	1	-	17667	ENSG00000148672	GLUD1	4335	protein_coding	3300	1	NM_005271.5	NM_005271	10	q23.2	13	0	103.93	139.51	0.613308	0.859026	0.744965	-0.131656	0.114061
chr10	87358432	87360480	ENST00000381697	intron	1	+	2048	ENSG00000214562	NUTM2D	23447	protein_coding	3214	1	NM_001382304.1	NM_001382304	10	q23.2	7	0	NA	NA	NA	NA	NA	NA	NA
chr10	87361181	87363137	ENST00000381697	intron	2	+	1956	ENSG00000214562	NUTM2D	23447	protein_coding	3214	1	NM_001382304.1	NM_001382304	10	q23.2	7	0	9	14.45	0.258348	0.922712	0.622837	-0.364489	0.299874
chr10	87363267	87364238	ENST00000381697	intron	3	+	971	ENSG00000214562	NUTM2D	23447	protein_coding	3214	1	NM_001382304.1	NM_001382304	10	q23.2	7	0	NA	NA	NA	NA	NA	NA	NA
chr10	87364379	87364820	ENST00000381697	intron	4	+	441	ENSG00000214562	NUTM2D	23447	protein_coding	3214	1	NM_001382304.1	NM_001382304	10	q23.2	7	0	14.02	15	0.655916	0.997916	0.934667	-0.27875	0.0632498
chr10	87365204	87365688	ENST00000381697	intron	5	+	484	ENSG00000214562	NUTM2D	23447	protein_coding	3214	1	NM_001382304.1	NM_001382304	10	q23.2	7	0	7.18	13.44	0.131543	0.944406	0.534226	-0.402683	0.410179
chr10	87365806	87366138	ENST00000381697	intron	6	+	332	ENSG00000214562	NUTM2D	23447	protein_coding	3214	1	NM_001382304.1	NM_001382304	10	q23.2	7	1	NA	NA	NA	NA	NA	NA	NA
chr10	87505553	87508335	ENST00000371996	intron	1	+	2782	ENSG00000107789	MINPP1	7102	protein_coding	2470	1	NM_004897.5	NM_004897	10	q23.2	5	0	13.44	41.75	0.0926831	0.771797	0.321916	-0.229233	0.449881
chr10	87508534	87513123	ENST00000371996	intron	2	+	4589	ENSG00000107789	MINPP1	7102	protein_coding	2470	1	NM_004897.5	NM_004897	10	q23.2	5	0	35.69	43.73	0.417206	0.973328	0.816145	-0.398939	0.157184
chr10	87513222	87521035	ENST00000371996	intron	3	+	7813	ENSG00000107789	MINPP1	7102	protein_coding	2470	1	NM_004897.5	NM_004897	10	q23.2	5	0	29.29	38.93	0.468944	0.918421	0.752376	-0.283432	0.166045
chr10	87521170	87552081	ENST00000371996	intron	4	+	30911	ENSG00000107789	MINPP1	7102	protein_coding	2470	1	NM_004897.5	NM_004897	10	q23.2	5	1	24.24	35.69	0.461038	0.896465	0.679182	-0.218144	0.217283
chr10	87754808	87756788	ENST00000680024	intron	9	-	1980	ENSG00000138138	ATAD1	25903	protein_coding	4334	1	NM_001321967.2	NM_001321968	10	q23.31	10	1	44.44	68.49	0.40801	0.843994	0.648854	-0.240844	0.19514
chr10	87756923	87767672	ENST00000680024	intron	8	-	10749	ENSG00000138138	ATAD1	25903	protein_coding	4334	1	NM_001321967.2	NM_001321968	10	q23.31	10	0	57.78	113.53	0.342149	0.688293	0.50894	-0.166792	0.179353
chr10	87767724	87770951	ENST00000680024	intron	7	-	3227	ENSG00000138138	ATAD1	25903	protein_coding	4334	1	NM_001321967.2	NM_001321968	10	q23.31	10	0	72.95	109.8	0.502526	0.814798	0.66439	-0.161864	0.150408
chr10	87771042	87776320	ENST00000680024	intron	6	-	5278	ENSG00000138138	ATAD1	25903	protein_coding	4334	1	NM_001321967.2	NM_001321968	10	q23.31	10	0	77.31	111.6	0.543528	0.819523	0.692742	-0.149214	0.126781
chr10	87776428	87784469	ENST00000680024	intron	5	-	8041	ENSG00000138138	ATAD1	25903	protein_coding	4334	1	NM_001321967.2	NM_001321968	10	q23.31	10	0	76.33	124.82	0.47362	0.744607	0.611521	-0.137901	0.133087
chr10	87784671	87790309	ENST00000680024	intron	4	-	5638	ENSG00000138138	ATAD1	25903	protein_coding	4334	1	NM_001321967.2	NM_001321968	10	q23.31	10	0	83.36	126.02	0.504035	0.792055	0.661482	-0.157448	0.130573
chr10	87790431	87792656	ENST00000680024	intron	3	-	2225	ENSG00000138138	ATAD1	25903	protein_coding	4334	1	NM_001321967.2	NM_001321968	10	q23.31	10	0	62.95	70.2	0.739863	0.97266	0.896724	-0.156861	0.0759363
chr10	87792756	87814437	ENST00000680024	intron	2	-	21681	ENSG00000138138	ATAD1	25903	protein_coding	4334	1	NM_001321967.2	NM_001321968	10	q23.31	10	0	89.31	110.96	0.603986	0.939582	0.804885	-0.200898	0.134697
chr10	87814613	87818166	ENST00000680024	intron	1	-	3553	ENSG00000138138	ATAD1	25903	protein_coding	4334	1	NM_001321967.2	NM_001321968	10	q23.31	10	0	22.24	44.02	0.336618	0.688003	0.505225	-0.168607	0.182778
chr10	88760107	88761397	ENST00000404459	intron	1	+	1290	ENSG00000204020	LIPN	23452	protein_coding	2676	1	NM_001102469.2	NM_001102469	10	q23.31	10	0	17.27	23.05	0.413212	0.951521	0.749241	-0.336029	0.20228
chr10	88761514	88762187	ENST00000404459	intron	2	+	673	ENSG00000204020	LIPN	23452	protein_coding	2676	1	NM_001102469.2	NM_001102469	10	q23.31	10	0	29.18	41.95	0.452413	0.88121	0.69559	-0.243177	0.18562
chr10	88762306	88764409	ENST00000404459	intron	3	+	2103	ENSG00000204020	LIPN	23452	protein_coding	2676	1	NM_001102469.2	NM_001102469	10	q23.31	10	0	19.56	32.13	0.336558	0.859279	0.608777	-0.272218	0.250502
chr10	88764609	88766268	ENST00000404459	intron	4	+	1659	ENSG00000204020	LIPN	23452	protein_coding	2676	1	NM_001102469.2	NM_001102469	10	q23.31	10	0	16.2	59.91	0.0641675	0.57838	0.270406	-0.206238	0.307975
chr10	88766379	88768791	ENST00000404459	intron	5	+	2412	ENSG00000204020	LIPN	23452	protein_coding	2676	1	NM_001102469.2	NM_001102469	10	q23.31	10	0	12.91	39.07	0.102854	0.619768	0.330433	-0.227578	0.289335
chr10	88768929	88770844	ENST00000404459	intron	6	+	1915	ENSG00000204020	LIPN	23452	protein_coding	2676	1	NM_001102469.2	NM_001102469	10	q23.31	10	0	10.05	29.16	0.0883171	0.666182	0.34465	-0.256333	0.321532
chr10	88770992	88774472	ENST00000404459	intron	7	+	3480	ENSG00000204020	LIPN	23452	protein_coding	2676	1	NM_001102469.2	NM_001102469	10	q23.31	10	0	7.62	44.91	0.0211634	0.451618	0.169673	-0.148509	0.281945
chr10	88774545	88775091	ENST00000404459	intron	8	+	546	ENSG00000204020	LIPN	23452	protein_coding	2676	1	NM_001102469.2	NM_001102469	10	q23.31	10	0	10.24	39.8	0.0512224	0.586829	0.257286	-0.206064	0.329543
chr10	88775164	88778008	ENST00000404459	intron	9	+	2844	ENSG00000204020	LIPN	23452	protein_coding	2676	1	NM_001102469.2	NM_001102469	10	q23.31	10	1	17.67	39.93	0.23497	0.701905	0.442524	-0.207555	0.259381
chr10	88823019	88823279	ENST00000371930	intron	5	-	260	ENSG00000152766	ANKRD22	28321	protein_coding	3858	1	NM_144590.3	NM_144590	10	q23.31	6	1	9.27	16	0.148063	0.921105	0.579375	-0.431312	0.34173
chr10	88823379	88826037	ENST00000371930	intron	4	-	2658	ENSG00000152766	ANKRD22	28321	protein_coding	3858	1	NM_144590.3	NM_144590	10	q23.31	6	0	12.64	19.45	0.214791	0.921069	0.649871	-0.43508	0.271198
chr10	88826116	88828558	ENST00000371930	intron	3	-	2442	ENSG00000152766	ANKRD22	28321	protein_coding	3858	1	NM_144590.3	NM_144590	10	q23.31	6	0	10.18	15.98	0.140119	0.96994	0.637046	-0.496927	0.332894
chr10	88828667	88831834	ENST00000371930	intron	2	-	3167	ENSG00000152766	ANKRD22	28321	protein_coding	3858	1	NM_144590.3	NM_144590	10	q23.31	6	0	8.05	17	0.0635434	0.890171	0.473529	-0.409986	0.416641
chr10	88832027	88851586	ENST00000371930	intron	1	-	19559	ENSG00000152766	ANKRD22	28321	protein_coding	3858	1	NM_144590.3	NM_144590	10	q23.31	6	0	11.07	16.18	0.15916	0.967324	0.684178	-0.525018	0.283146
chr10	88880639	88901655	ENST00000371926	intron	1	+	21016	ENSG00000138134	STAMBPL1	24105	protein_coding	2021	1	NM_020799.4	NM_020799	10	q23.31	11	0	33.18	70.11	0.269608	0.668713	0.473256	-0.203648	0.195457
chr10	88901739	88905442	ENST00000371926	intron	2	+	3703	ENSG00000138134	STAMBPL1	24105	protein_coding	2021	1	NM_020799.4	NM_020799	10	q23.31	11	0	52.45	64.56	0.630174	0.932472	0.812423	-0.182249	0.120049
chr10	88905661	88908701	ENST00000371926	intron	3	+	3040	ENSG00000138134	STAMBPL1	24105	protein_coding	2021	1	NM_020799.4	NM_020799	10	q23.31	11	0	33.55	91.11	0.253694	0.492071	0.368236	-0.114542	0.123835
chr10	88908778	88910915	ENST00000371926	intron	4	+	2137	ENSG00000138134	STAMBPL1	24105	protein_coding	2021	1	NM_020799.4	NM_020799	10	q23.31	11	0	30.76	82.49	0.217701	0.569876	0.372894	-0.155192	0.196983
chr10	88911012	88913100	ENST00000371926	intron	5	+	2088	ENSG00000138134	STAMBPL1	24105	protein_coding	2021	1	NM_020799.4	NM_020799	10	q23.31	11	0	17.13	64.36	0.1329	0.448048	0.266159	-0.133259	0.181889
chr10	88913459	88914533	ENST00000371926	intron	6	+	1074	ENSG00000138134	STAMBPL1	24105	protein_coding	2021	1	NM_020799.4	NM_020799	10	q23.31	11	0	14.05	63.98	0.0875043	0.396079	0.2196	-0.132096	0.176479
chr10	88914659	88916679	ENST00000371926	intron	7	+	2020	ENSG00000138134	STAMBPL1	24105	protein_coding	2021	1	NM_020799.4	NM_020799	10	q23.31	11	0	28.42	45.78	0.374673	0.832543	0.620795	-0.246122	0.211748
chr10	88916818	88921282	ENST00000371926	intron	8	+	4464	ENSG00000138134	STAMBPL1	24105	protein_coding	2021	1	NM_020799.4	NM_020799	10	q23.31	11	0	40.33	69.82	0.405031	0.731159	0.577628	-0.172597	0.153531
chr10	88921396	88922336	ENST00000371926	intron	9	+	940	ENSG00000138134	STAMBPL1	24105	protein_coding	2021	1	NM_020799.4	NM_020799	10	q23.31	11	0	38.05	50.6	0.539683	0.90536	0.751976	-0.212294	0.153384
chr10	88922437	88923167	ENST00000371926	intron	10	+	730	ENSG00000138134	STAMBPL1	24105	protein_coding	2021	1	NM_020799.4	NM_020799	10	q23.31	11	1	16.56	69.42	0.113981	0.398795	0.238548	-0.124567	0.160248
chr10	88935367	88938060	ENST00000224784	intron	8	-	2693	ENSG00000107796	ACTA2	130	protein_coding	1349	1	NM_001613.4	NM_001320855	10	q23.31	9	1	14.45	43.95	0.106847	0.627957	0.328783	-0.221936	0.299174
chr10	88938243	88939506	ENST00000224784	intron	7	-	1263	ENSG00000107796	ACTA2	130	protein_coding	1349	1	NM_001613.4	NM_001320855	10	q23.31	9	0	18.65	44.82	0.139994	0.724282	0.416109	-0.276114	0.308173
chr10	88939699	88941228	ENST00000224784	intron	6	-	1529	ENSG00000107796	ACTA2	130	protein_coding	1349	1	NM_001613.4	NM_001320855	10	q23.31	9	0	13.56	52.11	0.0409657	0.61925	0.260219	-0.219253	0.359032
chr10	88941391	88941784	ENST00000224784	intron	5	-	393	ENSG00000107796	ACTA2	130	protein_coding	1349	1	NM_001613.4	NM_001320855	10	q23.31	9	0	11.95	55.16	0.0384905	0.511699	0.216642	-0.178152	0.295056
chr10	88941870	88943796	ENST00000224784	intron	4	-	1926	ENSG00000107796	ACTA2	130	protein_coding	1349	1	NM_001613.4	NM_001320855	10	q23.31	9	0	11.96	53.58	0.0424185	0.50453	0.223218	-0.180799	0.281312
chr10	88943908	88947257	ENST00000224784	intron	3	-	3349	ENSG00000107796	ACTA2	130	protein_coding	1349	1	NM_001613.4	NM_001320855	10	q23.31	9	0	24.31	51.4	0.149439	0.790216	0.472957	-0.323518	0.317259
chr10	88947387	88948801	ENST00000224784	intron	2	-	1414	ENSG00000107796	ACTA2	130	protein_coding	1349	1	NM_001613.4	NM_001320855	10	q23.31	9	0	23.69	49.65	0.209956	0.752117	0.47714	-0.267184	0.274977
chr10	88948954	88952730	ENST00000224784	intron	1	-	3776	ENSG00000107796	ACTA2	130	protein_coding	1349	1	NM_001613.4	NM_001320855	10	q23.31	9	0	NA	NA	NA	NA	NA	NA	NA
chr10	89215062	89215937	ENST00000336233	intron	9	-	875	ENSG00000107798	LIPA	6617	protein_coding	2496	1	NM_000235.4	NM_000235	10	q23.31	10	1	132.71	138.58	0.887227	0.992649	0.957642	-0.0704151	0.0350068
chr10	89216010	89222510	ENST00000336233	intron	8	-	6500	ENSG00000107798	LIPA	6617	protein_coding	2496	1	NM_000235.4	NM_000235	10	q23.31	10	0	150.16	158.56	0.880695	0.981262	0.947023	-0.0663279	0.0342385
chr10	89222583	89223683	ENST00000336233	intron	7	-	1100	ENSG00000107798	LIPA	6617	protein_coding	2496	1	NM_000235.4	NM_000235	10	q23.31	10	0	158.95	162.95	0.914132	0.997648	0.975453	-0.0613201	0.0221953
chr10	89223831	89225091	ENST00000336233	intron	6	-	1260	ENSG00000107798	LIPA	6617	protein_coding	2496	1	NM_000235.4	NM_000235	10	q23.31	10	0	110.71	117.53	0.871449	0.979624	0.941972	-0.070523	0.0376514
chr10	89225229	89226894	ENST00000336233	intron	5	-	1665	ENSG00000107798	LIPA	6617	protein_coding	2496	1	NM_000235.4	NM_000235	10	q23.31	10	0	142.04	146.75	0.902739	0.995954	0.967905	-0.0651654	0.028049
chr10	89227005	89228199	ENST00000336233	intron	4	-	1194	ENSG00000107798	LIPA	6617	protein_coding	2496	1	NM_000235.4	NM_000235	10	q23.31	10	0	159.33	176.2	0.793735	0.966326	0.904257	-0.110522	0.062069
chr10	89228399	89245675	ENST00000336233	intron	3	-	17276	ENSG00000107798	LIPA	6617	protein_coding	2496	1	NM_000235.4	NM_000235	10	q23.31	10	0	122.93	140.51	0.758975	0.947454	0.874884	-0.115909	0.0725697
chr10	89245794	89247537	ENST00000336233	intron	2	-	1743	ENSG00000107798	LIPA	6617	protein_coding	2496	1	NM_000235.4	NM_000235	10	q23.31	10	0	111.58	119.89	0.826946	0.983341	0.930686	-0.10374	0.0526546
chr10	89247650	89251736	ENST00000336233	intron	1	-	4086	ENSG00000107798	LIPA	6617	protein_coding	2496	1	NM_000235.4	NM_000235	10	q23.31	10	0	97.13	126.51	0.624525	0.886743	0.767765	-0.14324	0.118978
chr10	89302129	89305961	ENST00000371826	intron	1	+	3832	ENSG00000119922	IFIT2	5409	protein_coding	3393	1	NM_001547.5	NM_001547	10	q23.31	2	1	329.15	406.31	0.666716	0.928639	0.810096	-0.14338	0.118543
chr10	89328079	89338660	ENST00000371818	intron	1	+	10581	ENSG00000119917	IFIT3	5411	protein_coding	2390	1	NM_001549.6	NM_001549	10	q23.31	2	1	174.73	376.27	0.3744	0.596424	0.464374	-0.0899739	0.13205
chr10	89378141	89383318	ENST00000371809	intron	1	+	5177	ENSG00000204010	IFIT1B	23442	protein_coding	1972	1	NM_001010987.2	NM_001010987	10	q23.31	2	1	118.35	124.02	0.7527	0.995414	0.954282	-0.201582	0.0411326
chr10	89392718	89402280	ENST00000371804	intron	1	+	9562	ENSG00000185745	IFIT1	5407	protein_coding	4302	1	NM_001548.5	NM_001548	10	q23.31	2	1	239.02	373.89	0.383796	0.860205	0.639279	-0.255483	0.220926
chr10	89414804	89417204	ENST00000371795	intron	1	+	2400	ENSG00000152778	IFIT5	13328	protein_coding	4029	1	NM_012420.3	NM_012420	10	q23.31	2	1	74.65	109.11	0.545355	0.825646	0.684172	-0.138817	0.141474
chr10	89584466	89588651	ENST00000307534	intron	6	-	4185	ENSG00000152782	PANK1	8598	protein_coding	3155	1	NM_148977.3	NM_148977	10	q23.31	7	1	NA	NA	NA	NA	NA	NA	NA
chr10	89588778	89593196	ENST00000307534	intron	5	-	4418	ENSG00000152782	PANK1	8598	protein_coding	3155	1	NM_148977.3	NM_148977	10	q23.31	7	0	NA	NA	NA	NA	NA	NA	NA
chr10	89593321	89593812	ENST00000307534	intron	4	-	491	ENSG00000152782	PANK1	8598	protein_coding	3155	1	NM_148977.3	NM_148977	10	q23.31	7	0	NA	NA	NA	NA	NA	NA	NA
chr10	89593990	89599251	ENST00000307534	intron	3	-	5261	ENSG00000152782	PANK1	8598	protein_coding	3155	1	NM_148977.3	NM_148977	10	q23.31	7	0	NA	NA	NA	NA	NA	NA	NA
chr10	89599506	89611695	ENST00000307534	intron	2	-	12189	ENSG00000152782	PANK1	8598	protein_coding	3155	1	NM_148977.3	NM_148977	10	q23.31	7	0	NA	NA	NA	NA	NA	NA	NA
chr10	89612049	89644599	ENST00000307534	intron	1	-	32550	ENSG00000152782	PANK1	8598	protein_coding	3155	1	NM_148977.3	NM_148977	10	q23.31	7	0	NA	NA	NA	NA	NA	NA	NA
chr10	89701681	89705293	ENST00000371728	intron	1	+	3612	ENSG00000138182	KIF20B	7212	protein_coding	6441	1	NM_001284259.2	NM_001284259	10	q23.31	33	0	8.73	10.51	0.410409	0.987403	0.830637	-0.420228	0.156765
chr10	89705442	89709166	ENST00000371728	intron	2	+	3724	ENSG00000138182	KIF20B	7212	protein_coding	6441	1	NM_001284259.2	NM_001284259	10	q23.31	33	0	8.69	12.56	0.280416	0.956292	0.691879	-0.411463	0.264413
chr10	89709254	89709344	ENST00000371728	intron	3	+	90	ENSG00000138182	KIF20B	7212	protein_coding	6441	1	NM_001284259.2	NM_001284259	10	q23.31	33	0	9.36	12.82	0.31945	0.974479	0.730109	-0.41066	0.24437
chr10	89709462	89709926	ENST00000371728	intron	4	+	464	ENSG00000138182	KIF20B	7212	protein_coding	6441	1	NM_001284259.2	NM_001284259	10	q23.31	33	0	12.65	16.04	0.487772	0.958095	0.788653	-0.300881	0.169441
chr10	89710066	89710960	ENST00000371728	intron	5	+	894	ENSG00000138182	KIF20B	7212	protein_coding	6441	1	NM_001284259.2	NM_001284259	10	q23.31	33	0	15.29	17.67	0.604405	0.983532	0.865308	-0.260904	0.118224
chr10	89711146	89714046	ENST00000371728	intron	6	+	2900	ENSG00000138182	KIF20B	7212	protein_coding	6441	1	NM_001284259.2	NM_001284259	10	q23.31	33	0	NA	NA	NA	NA	NA	NA	NA
chr10	89714084	89714954	ENST00000371728	intron	7	+	870	ENSG00000138182	KIF20B	7212	protein_coding	6441	1	NM_001284259.2	NM_001284259	10	q23.31	33	0	NA	NA	NA	NA	NA	NA	NA
chr10	89715183	89716435	ENST00000371728	intron	8	+	1252	ENSG00000138182	KIF20B	7212	protein_coding	6441	1	NM_001284259.2	NM_001284259	10	q23.31	33	0	7.89	10.98	0.270227	0.971112	0.718579	-0.448353	0.252533
chr10	89716548	89717423	ENST00000371728	intron	9	+	875	ENSG00000138182	KIF20B	7212	protein_coding	6441	1	NM_001284259.2	NM_001284259	10	q23.31	33	0	NA	NA	NA	NA	NA	NA	NA
chr10	89717496	89717575	ENST00000371728	intron	10	+	79	ENSG00000138182	KIF20B	7212	protein_coding	6441	1	NM_001284259.2	NM_001284259	10	q23.31	33	0	7.69	10.35	0.337648	0.966591	0.742995	-0.405347	0.223595
chr10	89717723	89718709	ENST00000371728	intron	11	+	986	ENSG00000138182	KIF20B	7212	protein_coding	6441	1	NM_001284259.2	NM_001284259	10	q23.31	33	0	16.85	20.78	0.567731	0.951098	0.810876	-0.243145	0.140222
chr10	89718873	89719418	ENST00000371728	intron	12	+	545	ENSG00000138182	KIF20B	7212	protein_coding	6441	1	NM_001284259.2	NM_001284259	10	q23.31	33	0	18.64	23.96	0.5049	0.941172	0.777963	-0.273064	0.163209
chr10	89719707	89723963	ENST00000371728	intron	13	+	4256	ENSG00000138182	KIF20B	7212	protein_coding	6441	1	NM_001284259.2	NM_001284259	10	q23.31	33	0	11.25	19.45	0.226283	0.861363	0.578406	-0.352123	0.282957
chr10	89724104	89725019	ENST00000371728	intron	14	+	915	ENSG00000138182	KIF20B	7212	protein_coding	6441	1	NM_001284259.2	NM_001284259	10	q23.31	33	0	16.18	21.22	0.460625	0.949454	0.762488	-0.301864	0.186966
chr10	89725159	89726292	ENST00000371728	intron	15	+	1133	ENSG00000138182	KIF20B	7212	protein_coding	6441	1	NM_001284259.2	NM_001284259	10	q23.31	33	0	NA	NA	NA	NA	NA	NA	NA
chr10	89726522	89727855	ENST00000371728	intron	16	+	1333	ENSG00000138182	KIF20B	7212	protein_coding	6441	1	NM_001284259.2	NM_001284259	10	q23.31	33	0	8.13	11.87	0.271783	0.949316	0.68492	-0.413137	0.264396
chr10	89727897	89729127	ENST00000371728	intron	17	+	1230	ENSG00000138182	KIF20B	7212	protein_coding	6441	1	NM_001284259.2	NM_001284259	10	q23.31	33	0	NA	NA	NA	NA	NA	NA	NA
chr10	89729248	89732902	ENST00000371728	intron	18	+	3654	ENSG00000138182	KIF20B	7212	protein_coding	6441	1	NM_001284259.2	NM_001284259	10	q23.31	33	0	9.22	10.8	0.447158	0.986987	0.853704	-0.406546	0.133283
chr10	89733057	89737386	ENST00000371728	intron	19	+	4329	ENSG00000138182	KIF20B	7212	protein_coding	6441	1	NM_001284259.2	NM_001284259	10	q23.31	33	0	NA	NA	NA	NA	NA	NA	NA
chr10	89738618	89738957	ENST00000371728	intron	20	+	339	ENSG00000138182	KIF20B	7212	protein_coding	6441	1	NM_001284259.2	NM_001284259	10	q23.31	33	0	8.64	12.02	0.290057	0.963898	0.718802	-0.428745	0.245096
chr10	89739097	89743807	ENST00000371728	intron	21	+	4710	ENSG00000138182	KIF20B	7212	protein_coding	6441	1	NM_001284259.2	NM_001284259	10	q23.31	33	0	23.16	27.76	0.474728	0.974094	0.834294	-0.359565	0.1398
chr10	89743928	89745898	ENST00000371728	intron	22	+	1970	ENSG00000138182	KIF20B	7212	protein_coding	6441	1	NM_001284259.2	NM_001284259	10	q23.31	33	0	19	23.51	0.417239	0.975415	0.808167	-0.390927	0.167248
chr10	89745960	89751345	ENST00000371728	intron	23	+	5385	ENSG00000138182	KIF20B	7212	protein_coding	6441	1	NM_001284259.2	NM_001284259	10	q23.31	33	0	17.62	26.22	0.285798	0.921519	0.672006	-0.386208	0.249513
chr10	89751472	89752566	ENST00000371728	intron	24	+	1094	ENSG00000138182	KIF20B	7212	protein_coding	6441	1	NM_001284259.2	NM_001284259	10	q23.31	33	0	27.53	34.36	0.354706	0.943398	0.801222	-0.446516	0.142176
chr10	89752692	89754517	ENST00000371728	intron	25	+	1825	ENSG00000138182	KIF20B	7212	protein_coding	6441	1	NM_001284259.2	NM_001284259	10	q23.31	33	0	32.31	38.11	0.50914	0.956862	0.847809	-0.338669	0.109053
chr10	89754674	89758705	ENST00000371728	intron	26	+	4031	ENSG00000138182	KIF20B	7212	protein_coding	6441	1	NM_001284259.2	NM_001284259	10	q23.31	33	0	15.33	18.25	0.528613	0.964958	0.84	-0.311387	0.124958
chr10	89758883	89760525	ENST00000371728	intron	27	+	1642	ENSG00000138182	KIF20B	7212	protein_coding	6441	1	NM_001284259.2	NM_001284259	10	q23.31	33	0	17.31	23	0.194468	0.97687	0.752609	-0.558141	0.224261
chr10	89760637	89762637	ENST00000371728	intron	28	+	2000	ENSG00000138182	KIF20B	7212	protein_coding	6441	1	NM_001284259.2	NM_001284259	10	q23.31	33	0	20.15	23.42	0.390368	0.986965	0.860376	-0.470007	0.126589
chr10	89762836	89768289	ENST00000371728	intron	29	+	5453	ENSG00000138182	KIF20B	7212	protein_coding	6441	1	NM_001284259.2	NM_001284259	10	q23.31	33	0	9.02	17.95	0.11268	0.891295	0.502507	-0.389827	0.388788
chr10	89768392	89768737	ENST00000371728	intron	30	+	345	ENSG00000138182	KIF20B	7212	protein_coding	6441	1	NM_001284259.2	NM_001284259	10	q23.31	33	0	14.05	17.8	0.409939	0.972368	0.789326	-0.379387	0.183042
chr10	89768889	89772688	ENST00000371728	intron	31	+	3799	ENSG00000138182	KIF20B	7212	protein_coding	6441	1	NM_001284259.2	NM_001284259	10	q23.31	33	0	13.18	18.16	0.331718	0.950696	0.725771	-0.394053	0.224925
chr10	89772832	89773970	ENST00000371728	intron	32	+	1138	ENSG00000138182	KIF20B	7212	protein_coding	6441	1	NM_001284259.2	NM_001284259	10	q23.31	33	1	8.38	11.84	0.207346	0.97636	0.70777	-0.500424	0.26859
chr10	90872069	90874868	ENST00000371703	intron	1	+	2799	ENSG00000148688	RPP30	17688	protein_coding	2332	1	NM_006413.5	NM_006413	10	q23.31	11	0	48.31	56.09	0.689432	0.968283	0.861294	-0.171862	0.106989
chr10	90874925	90875557	ENST00000371703	intron	2	+	632	ENSG00000148688	RPP30	17688	protein_coding	2332	1	NM_006413.5	NM_006413	10	q23.31	11	0	58.87	62.78	0.813318	0.990789	0.937719	-0.124401	0.0530705
chr10	90875615	90876023	ENST00000371703	intron	3	+	408	ENSG00000148688	RPP30	17688	protein_coding	2332	1	NM_006413.5	NM_006413	10	q23.31	11	0	44.56	51.64	0.678687	0.967664	0.862897	-0.18421	0.104767
chr10	90876099	90879062	ENST00000371703	intron	4	+	2963	ENSG00000148688	RPP30	17688	protein_coding	2332	1	NM_006413.5	NM_006413	10	q23.31	11	0	37.73	60	0.404482	0.822044	0.628833	-0.224351	0.193211
chr10	90879135	90885811	ENST00000371703	intron	5	+	6676	ENSG00000148688	RPP30	17688	protein_coding	2332	1	NM_006413.5	NM_006413	10	q23.31	11	0	49.93	59.64	0.677874	0.94768	0.83719	-0.159316	0.11049
chr10	90885902	90894774	ENST00000371703	intron	6	+	8872	ENSG00000148688	RPP30	17688	protein_coding	2332	1	NM_006413.5	NM_006413	10	q23.31	11	0	36.89	46.82	0.575643	0.929109	0.787911	-0.212268	0.141198
chr10	90894892	90895453	ENST00000371703	intron	7	+	561	ENSG00000148688	RPP30	17688	protein_coding	2332	1	NM_006413.5	NM_006413	10	q23.31	11	0	13.13	39.93	0.0923604	0.663023	0.328825	-0.236465	0.334198
chr10	90895484	90895879	ENST00000371703	intron	8	+	395	ENSG00000148688	RPP30	17688	protein_coding	2332	1	NM_006413.5	NM_006413	10	q23.31	11	0	13.98	40.33	0.119629	0.637137	0.34664	-0.227012	0.290497
chr10	90895918	90896312	ENST00000371703	intron	9	+	394	ENSG00000148688	RPP30	17688	protein_coding	2332	1	NM_006413.5	NM_006413	10	q23.31	11	0	24.53	34.38	0.518079	0.853722	0.713496	-0.195417	0.140225
chr10	90896393	90900569	ENST00000371703	intron	10	+	4176	ENSG00000148688	RPP30	17688	protein_coding	2332	1	NM_006413.5	NM_006413	10	q23.31	11	1	25.75	43.51	0.383006	0.793674	0.591818	-0.208812	0.201856
chr10	91798890	91812982	ENST00000371627	intron	1	+	14092	ENSG00000107854	TNKS2	15677	protein_coding	6242	1	NM_025235.4	NM_025235	10	q23.32	27	0	48.53	93.69	0.339493	0.699109	0.517985	-0.178491	0.181124
chr10	91813208	91817133	ENST00000371627	intron	2	+	3925	ENSG00000107854	TNKS2	15677	protein_coding	6242	1	NM_025235.4	NM_025235	10	q23.32	27	0	53.47	86.09	0.439935	0.773996	0.621094	-0.181159	0.152902
chr10	91817230	91819269	ENST00000371627	intron	3	+	2039	ENSG00000107854	TNKS2	15677	protein_coding	6242	1	NM_025235.4	NM_025235	10	q23.32	27	0	71.27	104.71	0.556886	0.79014	0.680642	-0.123755	0.109498
chr10	91819307	91819481	ENST00000371627	intron	4	+	174	ENSG00000107854	TNKS2	15677	protein_coding	6242	1	NM_025235.4	NM_025235	10	q23.32	27	0	75.71	96.2	0.655232	0.884822	0.787006	-0.131775	0.0978161
chr10	91819558	91819938	ENST00000371627	intron	5	+	380	ENSG00000107854	TNKS2	15677	protein_coding	6242	1	NM_025235.4	NM_025235	10	q23.32	27	0	90.42	143.13	0.501716	0.749983	0.631733	-0.130017	0.118249
chr10	91820034	91822295	ENST00000371627	intron	6	+	2261	ENSG00000107854	TNKS2	15677	protein_coding	6242	1	NM_025235.4	NM_025235	10	q23.32	27	0	91.67	128.33	0.561402	0.839343	0.71433	-0.152928	0.125013
chr10	91822363	91827016	ENST00000371627	intron	7	+	4653	ENSG00000107854	TNKS2	15677	protein_coding	6242	1	NM_025235.4	NM_025235	10	q23.32	27	0	76.8	133.15	0.445735	0.707525	0.576793	-0.131058	0.130732
chr10	91827204	91828284	ENST00000371627	intron	8	+	1080	ENSG00000107854	TNKS2	15677	protein_coding	6242	1	NM_025235.4	NM_025235	10	q23.32	27	0	99.95	133.65	0.621682	0.854168	0.747849	-0.126167	0.106319
chr10	91828407	91830922	ENST00000371627	intron	9	+	2515	ENSG00000107854	TNKS2	15677	protein_coding	6242	1	NM_025235.4	NM_025235	10	q23.32	27	0	86.78	125.22	0.555689	0.810898	0.69302	-0.137331	0.117878
chr10	91831015	91831102	ENST00000371627	intron	10	+	87	ENSG00000107854	TNKS2	15677	protein_coding	6242	1	NM_025235.4	NM_025235	10	q23.32	27	0	84.85	109.75	0.624454	0.885338	0.773121	-0.148666	0.112217
chr10	91831182	91833852	ENST00000371627	intron	11	+	2670	ENSG00000107854	TNKS2	15677	protein_coding	6242	1	NM_025235.4	NM_025235	10	q23.32	27	0	105.36	135.47	0.64773	0.876082	0.777737	-0.130007	0.0983455
chr10	91834025	91836918	ENST00000371627	intron	12	+	2893	ENSG00000107854	TNKS2	15677	protein_coding	6242	1	NM_025235.4	NM_025235	10	q23.32	27	0	92.36	146.65	0.480635	0.772464	0.629799	-0.149163	0.142665
chr10	91836999	91840560	ENST00000371627	intron	13	+	3561	ENSG00000107854	TNKS2	15677	protein_coding	6242	1	NM_025235.4	NM_025235	10	q23.32	27	0	117.36	158.35	0.617225	0.84526	0.741143	-0.123918	0.104117
chr10	91840707	91841282	ENST00000371627	intron	14	+	575	ENSG00000107854	TNKS2	15677	protein_coding	6242	1	NM_025235.4	NM_025235	10	q23.32	27	0	94.89	115.24	0.685606	0.923256	0.823412	-0.137806	0.0998438
chr10	91841449	91842171	ENST00000371627	intron	15	+	722	ENSG00000107854	TNKS2	15677	protein_coding	6242	1	NM_025235.4	NM_025235	10	q23.32	27	0	128.04	145.11	0.784977	0.94741	0.882365	-0.0973879	0.0650446
chr10	91842392	91844918	ENST00000371627	intron	16	+	2526	ENSG00000107854	TNKS2	15677	protein_coding	6242	1	NM_025235.4	NM_025235	10	q23.32	27	0	111.13	234.56	0.346376	0.600456	0.473781	-0.127404	0.126675
chr10	91845029	91845751	ENST00000371627	intron	17	+	722	ENSG00000107854	TNKS2	15677	protein_coding	6242	1	NM_025235.4	NM_025235	10	q23.32	27	0	103.25	174.96	0.467978	0.708005	0.590135	-0.122157	0.11787
chr10	91845941	91848382	ENST00000371627	intron	18	+	2441	ENSG00000107854	TNKS2	15677	protein_coding	6242	1	NM_025235.4	NM_025235	10	q23.32	27	0	111.36	140.25	0.670705	0.890315	0.794011	-0.123306	0.0963042
chr10	91848636	91849511	ENST00000371627	intron	19	+	875	ENSG00000107854	TNKS2	15677	protein_coding	6242	1	NM_025235.4	NM_025235	10	q23.32	27	0	103.73	139.42	0.630564	0.845222	0.744011	-0.113446	0.101211
chr10	91849595	91851215	ENST00000371627	intron	20	+	1620	ENSG00000107854	TNKS2	15677	protein_coding	6242	1	NM_025235.4	NM_025235	10	q23.32	27	0	135.64	201.76	0.563449	0.7681	0.672284	-0.108835	0.0958158
chr10	91851337	91855028	ENST00000371627	intron	21	+	3691	ENSG00000107854	TNKS2	15677	protein_coding	6242	1	NM_025235.4	NM_025235	10	q23.32	27	0	80.84	116.62	0.583359	0.789063	0.693192	-0.109833	0.095871
chr10	91855127	91855613	ENST00000371627	intron	22	+	486	ENSG00000107854	TNKS2	15677	protein_coding	6242	1	NM_025235.4	NM_025235	10	q23.32	27	0	75.49	105.04	0.580122	0.838044	0.718679	-0.138556	0.119366
chr10	91855689	91857424	ENST00000371627	intron	23	+	1735	ENSG00000107854	TNKS2	15677	protein_coding	6242	1	NM_025235.4	NM_025235	10	q23.32	27	0	114.38	141.89	0.677698	0.896883	0.806117	-0.12842	0.0907659
chr10	91857531	91859461	ENST00000371627	intron	24	+	1930	ENSG00000107854	TNKS2	15677	protein_coding	6242	1	NM_025235.4	NM_025235	10	q23.32	27	0	79.82	101	0.614713	0.911225	0.790297	-0.175584	0.120928
chr10	91859649	91861998	ENST00000371627	intron	25	+	2349	ENSG00000107854	TNKS2	15677	protein_coding	6242	1	NM_025235.4	NM_025235	10	q23.32	27	0	88.8	109.05	0.682531	0.909026	0.814305	-0.131775	0.0947207
chr10	91862156	91862936	ENST00000371627	intron	26	+	780	ENSG00000107854	TNKS2	15677	protein_coding	6242	1	NM_025235.4	NM_025235	10	q23.32	27	1	94.93	137.89	0.55965	0.79918	0.688447	-0.128798	0.110733
chr10	91909048	91909397	ENST00000311575	intron	1	-	349	ENSG00000174721	FGFBP3	23428	protein_coding	2553	1	NM_152429.5	NM_152429	10	q23.32	2	1	NA	NA	NA	NA	NA	NA	NA
chr10	92291530	92311134	ENST00000358935	intron	1	+	19604	ENSG00000198060	MARCHF5	26025	protein_coding	3922	1	NM_017824.5	NM_017824	10	q23.32	6	0	63.98	82.64	0.636356	0.888691	0.774201	-0.137846	0.11449
chr10	92311338	92340672	ENST00000358935	intron	2	+	29334	ENSG00000198060	MARCHF5	26025	protein_coding	3922	1	NM_017824.5	NM_017824	10	q23.32	6	0	29.05	58.16	0.33774	0.66909	0.499484	-0.161744	0.169605
chr10	92340804	92349348	ENST00000358935	intron	3	+	8544	ENSG00000198060	MARCHF5	26025	protein_coding	3922	1	NM_017824.5	NM_017824	10	q23.32	6	0	33.56	56.53	0.401149	0.77015	0.593667	-0.192518	0.176483
chr10	92349533	92349670	ENST00000358935	intron	4	+	137	ENSG00000198060	MARCHF5	26025	protein_coding	3922	1	NM_017824.5	NM_017824	10	q23.32	6	0	71.02	79.58	0.755501	0.973839	0.892435	-0.136934	0.0814036
chr10	92349838	92351090	ENST00000358935	intron	5	+	1252	ENSG00000198060	MARCHF5	26025	protein_coding	3922	1	NM_017824.5	NM_017824	10	q23.32	6	1	38.45	90.27	0.277564	0.588297	0.425944	-0.14838	0.162352
chr10	92593453	92606264	ENST00000260731	intron	1	+	12811	ENSG00000138160	KIF11	6388	protein_coding	5016	1	NM_004523.4	NM_004523	10	q23.33	22	0	NA	NA	NA	NA	NA	NA	NA
chr10	92606398	92606618	ENST00000260731	intron	2	+	220	ENSG00000138160	KIF11	6388	protein_coding	5016	1	NM_004523.4	NM_004523	10	q23.33	22	0	NA	NA	NA	NA	NA	NA	NA
chr10	92606717	92607158	ENST00000260731	intron	3	+	441	ENSG00000138160	KIF11	6388	protein_coding	5016	1	NM_004523.4	NM_004523	10	q23.33	22	0	NA	NA	NA	NA	NA	NA	NA
chr10	92607238	92609019	ENST00000260731	intron	4	+	1781	ENSG00000138160	KIF11	6388	protein_coding	5016	1	NM_004523.4	NM_004523	10	q23.33	22	0	NA	NA	NA	NA	NA	NA	NA
chr10	92609206	92609384	ENST00000260731	intron	5	+	178	ENSG00000138160	KIF11	6388	protein_coding	5016	1	NM_004523.4	NM_004523	10	q23.33	22	0	8.44	9.16	0.647265	0.982253	0.921397	-0.274132	0.0608553
chr10	92609510	92613039	ENST00000260731	intron	6	+	3529	ENSG00000138160	KIF11	6388	protein_coding	5016	1	NM_004523.4	NM_004523	10	q23.33	22	0	NA	NA	NA	NA	NA	NA	NA
chr10	92613131	92613376	ENST00000260731	intron	7	+	245	ENSG00000138160	KIF11	6388	protein_coding	5016	1	NM_004523.4	NM_004523	10	q23.33	22	0	NA	NA	NA	NA	NA	NA	NA
chr10	92613620	92616736	ENST00000260731	intron	8	+	3116	ENSG00000138160	KIF11	6388	protein_coding	5016	1	NM_004523.4	NM_004523	10	q23.33	22	0	NA	NA	NA	NA	NA	NA	NA
chr10	92616833	92621384	ENST00000260731	intron	9	+	4551	ENSG00000138160	KIF11	6388	protein_coding	5016	1	NM_004523.4	NM_004523	10	q23.33	22	0	5.11	7.45	0.157199	0.97416	0.685906	-0.528707	0.288254
chr10	92621474	92628807	ENST00000260731	intron	10	+	7333	ENSG00000138160	KIF11	6388	protein_coding	5016	1	NM_004523.4	NM_004523	10	q23.33	22	0	7.27	9.87	0.226364	0.980855	0.736575	-0.510211	0.244279
chr10	92628896	92630175	ENST00000260731	intron	11	+	1279	ENSG00000138160	KIF11	6388	protein_coding	5016	1	NM_004523.4	NM_004523	10	q23.33	22	0	4.38	7.75	0.0696521	0.951243	0.565161	-0.495509	0.386081
chr10	92630365	92632485	ENST00000260731	intron	12	+	2120	ENSG00000138160	KIF11	6388	protein_coding	5016	1	NM_004523.4	NM_004523	10	q23.33	22	0	4.93	7.95	0.206152	0.934293	0.620126	-0.413974	0.314168
chr10	92632694	92633622	ENST00000260731	intron	13	+	928	ENSG00000138160	KIF11	6388	protein_coding	5016	1	NM_004523.4	NM_004523	10	q23.33	22	0	3.24	7.13	0.0325034	0.913965	0.454418	-0.421915	0.459548
chr10	92633796	92637183	ENST00000260731	intron	14	+	3387	ENSG00000138160	KIF11	6388	protein_coding	5016	1	NM_004523.4	NM_004523	10	q23.33	22	0	NA	NA	NA	NA	NA	NA	NA
chr10	92637310	92637386	ENST00000260731	intron	15	+	76	ENSG00000138160	KIF11	6388	protein_coding	5016	1	NM_004523.4	NM_004523	10	q23.33	22	0	NA	NA	NA	NA	NA	NA	NA
chr10	92637546	92639793	ENST00000260731	intron	16	+	2247	ENSG00000138160	KIF11	6388	protein_coding	5016	1	NM_004523.4	NM_004523	10	q23.33	22	0	NA	NA	NA	NA	NA	NA	NA
chr10	92639901	92645362	ENST00000260731	intron	17	+	5461	ENSG00000138160	KIF11	6388	protein_coding	5016	1	NM_004523.4	NM_004523	10	q23.33	22	0	NA	NA	NA	NA	NA	NA	NA
chr10	92645643	92648211	ENST00000260731	intron	18	+	2568	ENSG00000138160	KIF11	6388	protein_coding	5016	1	NM_004523.4	NM_004523	10	q23.33	22	0	NA	NA	NA	NA	NA	NA	NA
chr10	92648435	92649834	ENST00000260731	intron	19	+	1399	ENSG00000138160	KIF11	6388	protein_coding	5016	1	NM_004523.4	NM_004523	10	q23.33	22	0	6.25	12.38	0.058476	0.925334	0.504847	-0.446371	0.420487
chr10	92649987	92650400	ENST00000260731	intron	20	+	413	ENSG00000138160	KIF11	6388	protein_coding	5016	1	NM_004523.4	NM_004523	10	q23.33	22	0	7.2	14.69	0.059715	0.904694	0.490129	-0.430414	0.414565
chr10	92650518	92653664	ENST00000260731	intron	21	+	3146	ENSG00000138160	KIF11	6388	protein_coding	5016	1	NM_004523.4	NM_004523	10	q23.33	22	1	NA	NA	NA	NA	NA	NA	NA
chr10	92690348	92692367	ENST00000282728	intron	1	+	2019	ENSG00000152804	HHEX	4901	protein_coding	1724	1	NM_002729.5	NM_002729	10	q23.33	4	0	81.11	141.07	0.412082	0.73896	0.574963	-0.162881	0.163997
chr10	92692547	92692701	ENST00000282728	intron	2	+	154	ENSG00000152804	HHEX	4901	protein_coding	1724	1	NM_002729.5	NM_002729	10	q23.33	4	0	144.47	179.55	0.702807	0.886689	0.804623	-0.101815	0.0820664
chr10	92692753	92694546	ENST00000282728	intron	3	+	1793	ENSG00000152804	HHEX	4901	protein_coding	1724	1	NM_002729.5	NM_002729	10	q23.33	4	1	110.05	150.98	0.610338	0.835021	0.728904	-0.118567	0.106117
chr10	93669869	93670769	ENST00000359204	intron	13	-	900	ENSG00000148690	FRA10AC1	1162	protein_coding	3109	1	NM_145246.5	NM_001347714	10	q23.33	14	1	NA	NA	NA	NA	NA	NA	NA
chr10	93670849	93676652	ENST00000359204	intron	12	-	5803	ENSG00000148690	FRA10AC1	1162	protein_coding	3109	1	NM_145246.5	NM_001347714	10	q23.33	14	0	10.27	36.42	0.118219	0.511025	0.281988	-0.163769	0.229037
chr10	93676692	93681479	ENST00000359204	intron	11	-	4787	ENSG00000148690	FRA10AC1	1162	protein_coding	3109	1	NM_145246.5	NM_001347714	10	q23.33	14	0	19.45	30.87	0.381581	0.845114	0.630062	-0.24848	0.215053
chr10	93681599	93684055	ENST00000359204	intron	10	-	2456	ENSG00000148690	FRA10AC1	1162	protein_coding	3109	1	NM_145246.5	NM_001347714	10	q23.33	14	0	24.04	41.13	0.333619	0.819687	0.584488	-0.250869	0.235198
chr10	93684099	93685245	ENST00000359204	intron	9	-	1146	ENSG00000148690	FRA10AC1	1162	protein_coding	3109	1	NM_145246.5	NM_001347714	10	q23.33	14	0	20.45	35.33	0.317462	0.810192	0.578828	-0.261366	0.231364
chr10	93685360	93687403	ENST00000359204	intron	8	-	2043	ENSG00000148690	FRA10AC1	1162	protein_coding	3109	1	NM_145246.5	NM_001347714	10	q23.33	14	0	26.44	45.31	0.342472	0.782513	0.583536	-0.241064	0.198977
chr10	93687450	93692008	ENST00000359204	intron	7	-	4558	ENSG00000148690	FRA10AC1	1162	protein_coding	3109	1	NM_145246.5	NM_001347714	10	q23.33	14	0	13.4	72.27	0.0762826	0.332959	0.185416	-0.109133	0.147543
chr10	93692094	93692645	ENST00000359204	intron	6	-	551	ENSG00000148690	FRA10AC1	1162	protein_coding	3109	1	NM_145246.5	NM_001347714	10	q23.33	14	0	11.93	46.31	0.0858682	0.506352	0.257612	-0.171744	0.24874
chr10	93692730	93694860	ENST00000359204	intron	5	-	2130	ENSG00000148690	FRA10AC1	1162	protein_coding	3109	1	NM_145246.5	NM_001347714	10	q23.33	14	0	24.55	69.07	0.179798	0.572099	0.355437	-0.175639	0.216662
chr10	93694938	93698135	ENST00000359204	intron	4	-	3197	ENSG00000148690	FRA10AC1	1162	protein_coding	3109	1	NM_145246.5	NM_001347714	10	q23.33	14	0	40.22	55.27	0.558402	0.860423	0.7277	-0.169298	0.132723
chr10	93698182	93698300	ENST00000359204	intron	3	-	118	ENSG00000148690	FRA10AC1	1162	protein_coding	3109	1	NM_145246.5	NM_001347714	10	q23.33	14	0	37.25	48.15	0.555163	0.930238	0.773624	-0.218461	0.156614
chr10	93698397	93700029	ENST00000359204	intron	2	-	1632	ENSG00000148690	FRA10AC1	1162	protein_coding	3109	1	NM_145246.5	NM_001347714	10	q23.33	14	0	32.6	40.42	0.555608	0.95794	0.806531	-0.250923	0.151408
chr10	93700107	93702374	ENST00000359204	intron	1	-	2267	ENSG00000148690	FRA10AC1	1162	protein_coding	3109	1	NM_145246.5	NM_001347714	10	q23.33	14	0	12.15	41.65	0.0867139	0.592816	0.291717	-0.205003	0.301099
chr10	93894212	93898570	ENST00000427197	intron	1	+	4358	ENSG00000176273	SLC35G1	26607	protein_coding	3488	1	NM_001134658.3	NM_001134658	10	q23.33	3	0	NA	NA	NA	NA	NA	NA	NA
chr10	93898752	93900751	ENST00000427197	intron	2	+	1999	ENSG00000176273	SLC35G1	26607	protein_coding	3488	1	NM_001134658.3	NM_001134658	10	q23.33	3	1	NA	NA	NA	NA	NA	NA	NA
chr10	94334306	94334633	ENST00000371361	intron	20	-	327	ENSG00000173145	NOC3L	24034	protein_coding	3455	1	NM_022451.11	NM_022451	10	q23.33	21	1	12.82	21.67	0.250623	0.858591	0.591601	-0.340978	0.26699
chr10	94334719	94337776	ENST00000371361	intron	19	-	3057	ENSG00000173145	NOC3L	24034	protein_coding	3455	1	NM_022451.11	NM_022451	10	q23.33	21	0	18.62	22.95	0.506814	0.968126	0.811329	-0.304515	0.156797
chr10	94337875	94338607	ENST00000371361	intron	18	-	732	ENSG00000173145	NOC3L	24034	protein_coding	3455	1	NM_022451.11	NM_022451	10	q23.33	21	0	14.91	23.69	0.320462	0.872854	0.629379	-0.308918	0.243475
chr10	94338737	94339738	ENST00000371361	intron	17	-	1001	ENSG00000173145	NOC3L	24034	protein_coding	3455	1	NM_022451.11	NM_022451	10	q23.33	21	0	12.82	18.75	0.300928	0.93246	0.683733	-0.382806	0.248727
chr10	94339921	94340275	ENST00000371361	intron	16	-	354	ENSG00000173145	NOC3L	24034	protein_coding	3455	1	NM_022451.11	NM_022451	10	q23.33	21	0	23.31	27.65	0.606034	0.967063	0.843038	-0.237004	0.124025
chr10	94340348	94340432	ENST00000371361	intron	15	-	84	ENSG00000173145	NOC3L	24034	protein_coding	3455	1	NM_022451.11	NM_022451	10	q23.33	21	0	29.55	35.65	0.509555	0.983942	0.828892	-0.319337	0.15505
chr10	94340497	94341672	ENST00000371361	intron	14	-	1175	ENSG00000173145	NOC3L	24034	protein_coding	3455	1	NM_022451.11	NM_022451	10	q23.33	21	0	21.31	24.69	0.593274	0.977861	0.863102	-0.269828	0.114758
chr10	94341746	94344414	ENST00000371361	intron	13	-	2668	ENSG00000173145	NOC3L	24034	protein_coding	3455	1	NM_022451.11	NM_022451	10	q23.33	21	0	16.89	32.33	0.214327	0.80047	0.522425	-0.308098	0.278045
chr10	94344516	94344852	ENST00000371361	intron	12	-	336	ENSG00000173145	NOC3L	24034	protein_coding	3455	1	NM_022451.11	NM_022451	10	q23.33	21	0	20.84	34.84	0.350258	0.830808	0.598163	-0.247905	0.232645
chr10	94344934	94346424	ENST00000371361	intron	11	-	1490	ENSG00000173145	NOC3L	24034	protein_coding	3455	1	NM_022451.11	NM_022451	10	q23.33	21	0	26.93	35.76	0.500206	0.932892	0.753076	-0.25287	0.179816
chr10	94346557	94349249	ENST00000371361	intron	10	-	2692	ENSG00000173145	NOC3L	24034	protein_coding	3455	1	NM_022451.11	NM_022451	10	q23.33	21	0	26.75	29.16	0.721029	0.990091	0.917353	-0.196323	0.0727382
chr10	94349379	94350112	ENST00000371361	intron	9	-	733	ENSG00000173145	NOC3L	24034	protein_coding	3455	1	NM_022451.11	NM_022451	10	q23.33	21	0	15.49	17.4	0.660659	0.985262	0.89023	-0.229571	0.0950325
chr10	94350289	94352309	ENST00000371361	intron	8	-	2020	ENSG00000173145	NOC3L	24034	protein_coding	3455	1	NM_022451.11	NM_022451	10	q23.33	21	0	24.55	29.55	0.530688	0.978297	0.830795	-0.300107	0.147501
chr10	94352404	94352895	ENST00000371361	intron	7	-	491	ENSG00000173145	NOC3L	24034	protein_coding	3455	1	NM_022451.11	NM_022451	10	q23.33	21	0	29.6	36.98	0.553511	0.939504	0.800433	-0.246921	0.139071
chr10	94353058	94354962	ENST00000371361	intron	6	-	1904	ENSG00000173145	NOC3L	24034	protein_coding	3455	1	NM_022451.11	NM_022451	10	q23.33	21	0	20.47	33.44	0.37891	0.809166	0.612141	-0.233231	0.197025
chr10	94355094	94356534	ENST00000371361	intron	5	-	1440	ENSG00000173145	NOC3L	24034	protein_coding	3455	1	NM_022451.11	NM_022451	10	q23.33	21	0	25.47	33.45	0.463178	0.946365	0.761435	-0.298257	0.18493
chr10	94356592	94357173	ENST00000371361	intron	4	-	581	ENSG00000173145	NOC3L	24034	protein_coding	3455	1	NM_022451.11	NM_022451	10	q23.33	21	0	29.89	46.38	0.406868	0.830537	0.644459	-0.237591	0.186078
chr10	94357332	94358082	ENST00000371361	intron	3	-	750	ENSG00000173145	NOC3L	24034	protein_coding	3455	1	NM_022451.11	NM_022451	10	q23.33	21	0	17.67	33.64	0.18696	0.825531	0.525268	-0.338307	0.300264
chr10	94358216	94361664	ENST00000371361	intron	2	-	3448	ENSG00000173145	NOC3L	24034	protein_coding	3455	1	NM_022451.11	NM_022451	10	q23.33	21	0	17.8	34.33	0.199948	0.820274	0.518497	-0.318549	0.301778
chr10	94361873	94362829	ENST00000371361	intron	1	-	956	ENSG00000173145	NOC3L	24034	protein_coding	3455	1	NM_022451.11	NM_022451	10	q23.33	21	0	23.22	33.71	0.44641	0.877431	0.688816	-0.242406	0.188615
chr10	94545953	94546376	ENST00000348459	intron	1	+	423	ENSG00000119969	HELLS	4861	protein_coding	3128	1	NM_018063.5	NM_018063	10	q23.33	22	0	NA	NA	NA	NA	NA	NA	NA
chr10	94546499	94554125	ENST00000348459	intron	2	+	7626	ENSG00000119969	HELLS	4861	protein_coding	3128	1	NM_018063.5	NM_018063	10	q23.33	22	0	NA	NA	NA	NA	NA	NA	NA
chr10	94554249	94558138	ENST00000348459	intron	3	+	3889	ENSG00000119969	HELLS	4861	protein_coding	3128	1	NM_018063.5	NM_018063	10	q23.33	22	0	10.49	14.07	0.309803	0.993158	0.745558	-0.435755	0.2476
chr10	94558196	94562690	ENST00000348459	intron	4	+	4494	ENSG00000119969	HELLS	4861	protein_coding	3128	1	NM_018063.5	NM_018063	10	q23.33	22	0	12.07	15.45	0.407757	0.970503	0.78123	-0.373473	0.189274
chr10	94562728	94562811	ENST00000348459	intron	5	+	83	ENSG00000119969	HELLS	4861	protein_coding	3128	1	NM_018063.5	NM_018063	10	q23.33	22	0	NA	NA	NA	NA	NA	NA	NA
chr10	94562877	94571387	ENST00000348459	intron	6	+	8510	ENSG00000119969	HELLS	4861	protein_coding	3128	1	NM_018063.5	NM_018063	10	q23.33	22	0	NA	NA	NA	NA	NA	NA	NA
chr10	94571430	94573959	ENST00000348459	intron	7	+	2529	ENSG00000119969	HELLS	4861	protein_coding	3128	1	NM_018063.5	NM_018063	10	q23.33	22	0	NA	NA	NA	NA	NA	NA	NA
chr10	94574188	94574553	ENST00000348459	intron	8	+	365	ENSG00000119969	HELLS	4861	protein_coding	3128	1	NM_018063.5	NM_018063	10	q23.33	22	0	NA	NA	NA	NA	NA	NA	NA
chr10	94574737	94576661	ENST00000348459	intron	9	+	1924	ENSG00000119969	HELLS	4861	protein_coding	3128	1	NM_018063.5	NM_018063	10	q23.33	22	0	NA	NA	NA	NA	NA	NA	NA
chr10	94576806	94581325	ENST00000348459	intron	10	+	4519	ENSG00000119969	HELLS	4861	protein_coding	3128	1	NM_018063.5	NM_018063	10	q23.33	22	0	NA	NA	NA	NA	NA	NA	NA
chr10	94581523	94582962	ENST00000348459	intron	11	+	1439	ENSG00000119969	HELLS	4861	protein_coding	3128	1	NM_018063.5	NM_018063	10	q23.33	22	0	NA	NA	NA	NA	NA	NA	NA
chr10	94583060	94588228	ENST00000348459	intron	12	+	5168	ENSG00000119969	HELLS	4861	protein_coding	3128	1	NM_018063.5	NM_018063	10	q23.33	22	0	NA	NA	NA	NA	NA	NA	NA
chr10	94588391	94590412	ENST00000348459	intron	13	+	2021	ENSG00000119969	HELLS	4861	protein_coding	3128	1	NM_018063.5	NM_018063	10	q23.33	22	0	13.4	15.31	0.572157	0.982918	0.875245	-0.303088	0.107673
chr10	94590553	94590637	ENST00000348459	intron	14	+	84	ENSG00000119969	HELLS	4861	protein_coding	3128	1	NM_018063.5	NM_018063	10	q23.33	22	0	11.22	13.02	0.570253	0.986935	0.861751	-0.291499	0.125184
chr10	94590777	94592228	ENST00000348459	intron	15	+	1451	ENSG00000119969	HELLS	4861	protein_coding	3128	1	NM_018063.5	NM_018063	10	q23.33	22	0	NA	NA	NA	NA	NA	NA	NA
chr10	94592313	94592394	ENST00000348459	intron	16	+	81	ENSG00000119969	HELLS	4861	protein_coding	3128	1	NM_018063.5	NM_018063	10	q23.33	22	0	NA	NA	NA	NA	NA	NA	NA
chr10	94592515	94593498	ENST00000348459	intron	17	+	983	ENSG00000119969	HELLS	4861	protein_coding	3128	1	NM_018063.5	NM_018063	10	q23.33	22	0	8.75	9.53	0.675572	0.982066	0.918153	-0.242581	0.0639133
chr10	94593616	94594694	ENST00000348459	intron	18	+	1078	ENSG00000119969	HELLS	4861	protein_coding	3128	1	NM_018063.5	NM_018063	10	q23.33	22	0	9.98	12.47	0.419544	0.982867	0.800321	-0.380777	0.182546
chr10	94594855	94596859	ENST00000348459	intron	19	+	2004	ENSG00000119969	HELLS	4861	protein_coding	3128	1	NM_018063.5	NM_018063	10	q23.33	22	0	9.95	11.07	0.582272	0.991042	0.898826	-0.316553	0.0922159
chr10	94596957	94597034	ENST00000348459	intron	20	+	77	ENSG00000119969	HELLS	4861	protein_coding	3128	1	NM_018063.5	NM_018063	10	q23.33	22	0	10.91	12.89	0.518061	0.988362	0.846393	-0.328331	0.14197
chr10	94597112	94601527	ENST00000348459	intron	21	+	4415	ENSG00000119969	HELLS	4861	protein_coding	3128	1	NM_018063.5	NM_018063	10	q23.33	22	1	11.75	14.8	0.374061	0.982028	0.793919	-0.419858	0.188109
chr10	95606944	95610196	ENST00000371224	intron	17	-	3252	ENSG00000059573	ALDH18A1	9722	protein_coding	3352	1	NM_002860.4	NM_001323419	10	q24.1	18	1	24.07	28.76	0.582751	0.972228	0.836926	-0.254175	0.135302
chr10	95610293	95611255	ENST00000371224	intron	16	-	962	ENSG00000059573	ALDH18A1	9722	protein_coding	3352	1	NM_002860.4	NM_001323419	10	q24.1	18	0	23.91	25.82	0.7161	0.992679	0.926026	-0.209926	0.0666523
chr10	95611443	95613741	ENST00000371224	intron	15	-	2298	ENSG00000059573	ALDH18A1	9722	protein_coding	3352	1	NM_002860.4	NM_001323419	10	q24.1	18	0	30.56	35.51	0.54901	0.989993	0.860603	-0.311593	0.12939
chr10	95613864	95613965	ENST00000371224	intron	14	-	101	ENSG00000059573	ALDH18A1	9722	protein_coding	3352	1	NM_002860.4	NM_001323419	10	q24.1	18	0	29.44	35.05	0.642123	0.959582	0.839943	-0.19782	0.119639
chr10	95614162	95616476	ENST00000371224	intron	13	-	2314	ENSG00000059573	ALDH18A1	9722	protein_coding	3352	1	NM_002860.4	NM_001323419	10	q24.1	18	0	22.18	24.85	0.631457	0.992515	0.892555	-0.261099	0.0999593
chr10	95616615	95621030	ENST00000371224	intron	12	-	4415	ENSG00000059573	ALDH18A1	9722	protein_coding	3352	1	NM_002860.4	NM_001323419	10	q24.1	18	0	NA	NA	NA	NA	NA	NA	NA
chr10	95621252	95625361	ENST00000371224	intron	11	-	4109	ENSG00000059573	ALDH18A1	9722	protein_coding	3352	1	NM_002860.4	NM_001323419	10	q24.1	18	0	20.18	29.05	0.463365	0.885342	0.694664	-0.231299	0.190677
chr10	95625456	95626702	ENST00000371224	intron	10	-	1246	ENSG00000059573	ALDH18A1	9722	protein_coding	3352	1	NM_002860.4	NM_001323419	10	q24.1	18	0	21.35	29.02	0.479516	0.91313	0.7357	-0.256184	0.17743
chr10	95626777	95627441	ENST00000371224	intron	9	-	664	ENSG00000059573	ALDH18A1	9722	protein_coding	3352	1	NM_002860.4	NM_001323419	10	q24.1	18	0	17.98	25.67	0.429323	0.905116	0.700429	-0.271106	0.204688
chr10	95627587	95628367	ENST00000371224	intron	8	-	780	ENSG00000059573	ALDH18A1	9722	protein_coding	3352	1	NM_002860.4	NM_001323419	10	q24.1	18	0	13.89	18.8	0.450142	0.935585	0.73883	-0.288688	0.196756
chr10	95628493	95632958	ENST00000371224	intron	7	-	4465	ENSG00000059573	ALDH18A1	9722	protein_coding	3352	1	NM_002860.4	NM_001323419	10	q24.1	18	0	29.16	42.82	0.413126	0.88509	0.68099	-0.267864	0.2041
chr10	95633050	95633490	ENST00000371224	intron	6	-	440	ENSG00000059573	ALDH18A1	9722	protein_coding	3352	1	NM_002860.4	NM_001323419	10	q24.1	18	0	20.82	33	0.393472	0.845292	0.630909	-0.237437	0.214383
chr10	95633650	95637092	ENST00000371224	intron	5	-	3442	ENSG00000059573	ALDH18A1	9722	protein_coding	3352	1	NM_002860.4	NM_001323419	10	q24.1	18	0	27.38	34.91	0.558081	0.938269	0.784302	-0.226222	0.153966
chr10	95637198	95637286	ENST00000371224	intron	4	-	88	ENSG00000059573	ALDH18A1	9722	protein_coding	3352	1	NM_002860.4	NM_001323419	10	q24.1	18	0	25.55	32.44	0.607506	0.921114	0.787608	-0.180102	0.133506
chr10	95637437	95642991	ENST00000371224	intron	3	-	5554	ENSG00000059573	ALDH18A1	9722	protein_coding	3352	1	NM_002860.4	NM_001323419	10	q24.1	18	0	19.85	22.95	0.665492	0.96775	0.864924	-0.199432	0.102826
chr10	95643207	95653289	ENST00000371224	intron	2	-	10082	ENSG00000059573	ALDH18A1	9722	protein_coding	3352	1	NM_002860.4	NM_001323419	10	q24.1	18	0	28.22	34.51	0.5765	0.963897	0.817734	-0.241234	0.146163
chr10	95653406	95656596	ENST00000371224	intron	1	-	3190	ENSG00000059573	ALDH18A1	9722	protein_coding	3352	1	NM_002860.4	NM_001323419	10	q24.1	18	0	12.38	18.04	0.387116	0.92688	0.686253	-0.299137	0.240627
chr10	96043720	96044352	ENST00000465148	intron	1	+	632	ENSG00000107443	CCNJ	23434	protein_coding	3959	1	NM_001134375.2	NM_001134375	10	q24.1	6	0	NA	NA	NA	NA	NA	NA	NA
chr10	96044463	96050255	ENST00000465148	intron	2	+	5792	ENSG00000107443	CCNJ	23434	protein_coding	3959	1	NM_001134375.2	NM_001134375	10	q24.1	6	0	NA	NA	NA	NA	NA	NA	NA
chr10	96050467	96056700	ENST00000465148	intron	3	+	6233	ENSG00000107443	CCNJ	23434	protein_coding	3959	1	NM_001134375.2	NM_001134375	10	q24.1	6	0	NA	NA	NA	NA	NA	NA	NA
chr10	96057001	96057087	ENST00000465148	intron	4	+	86	ENSG00000107443	CCNJ	23434	protein_coding	3959	1	NM_001134375.2	NM_001134375	10	q24.1	6	0	6.53	32.84	0.0384893	0.485815	0.198843	-0.160354	0.286972
chr10	96057248	96057829	ENST00000465148	intron	5	+	581	ENSG00000107443	CCNJ	23434	protein_coding	3959	1	NM_001134375.2	NM_001134375	10	q24.1	6	1	16.02	49.2	0.117037	0.613318	0.32561	-0.208573	0.287708
chr10	96130753	96132585	ENST00000316045	intron	1	+	1832	ENSG00000177853	ZNF518A	29009	protein_coding	8345	1	NM_001330736.2	NM_001330738	10	q24.1	6	0	7.56	83.2	0.0165349	0.237513	0.0908654	-0.0743305	0.146647
chr10	96132671	96133582	ENST00000316045	intron	2	+	911	ENSG00000177853	ZNF518A	29009	protein_coding	8345	1	NM_001330736.2	NM_001330738	10	q24.1	6	0	18.51	86.22	0.117185	0.344973	0.214683	-0.097498	0.13029
chr10	96133649	96155325	ENST00000316045	intron	3	+	21676	ENSG00000177853	ZNF518A	29009	protein_coding	8345	1	NM_001330736.2	NM_001330738	10	q24.1	6	0	11.13	104.13	0.0482898	0.199763	0.106886	-0.0585958	0.0928772
chr10	96155377	96155923	ENST00000316045	intron	4	+	546	ENSG00000177853	ZNF518A	29009	protein_coding	8345	1	NM_001330736.2	NM_001330738	10	q24.1	6	0	15.89	85.84	0.0814384	0.328092	0.185112	-0.103673	0.14298
chr10	96156048	96156196	ENST00000316045	intron	5	+	148	ENSG00000177853	ZNF518A	29009	protein_coding	8345	1	NM_001330736.2	NM_001330738	10	q24.1	6	1	30.22	43.65	0.444133	0.899942	0.692325	-0.248192	0.207616
chr10	96522331	96527212	ENST00000371142	intron	14	-	4881	ENSG00000077147	TM9SF3	21529	protein_coding	6100	1	NM_020123.4	NM_020123	10	q24.1	15	1	174.98	213.58	0.719017	0.90481	0.819271	-0.100255	0.0855388
chr10	96527290	96527412	ENST00000371142	intron	13	-	122	ENSG00000077147	TM9SF3	21529	protein_coding	6100	1	NM_020123.4	NM_020123	10	q24.1	15	0	158.69	171.82	0.840264	0.980869	0.923583	-0.0833192	0.0572862
chr10	96527497	96528030	ENST00000371142	intron	12	-	533	ENSG00000077147	TM9SF3	21529	protein_coding	6100	1	NM_020123.4	NM_020123	10	q24.1	15	0	127.45	170.65	0.643729	0.835141	0.74685	-0.103121	0.0882912
chr10	96528178	96530539	ENST00000371142	intron	11	-	2361	ENSG00000077147	TM9SF3	21529	protein_coding	6100	1	NM_020123.4	NM_020123	10	q24.1	15	0	84.47	138.93	0.441855	0.760145	0.608004	-0.166149	0.152141
chr10	96530609	96533050	ENST00000371142	intron	10	-	2441	ENSG00000077147	TM9SF3	21529	protein_coding	6100	1	NM_020123.4	NM_020123	10	q24.1	15	0	93.47	126.44	0.581202	0.873708	0.739244	-0.158042	0.134464
chr10	96533191	96544075	ENST00000371142	intron	9	-	10884	ENSG00000077147	TM9SF3	21529	protein_coding	6100	1	NM_020123.4	NM_020123	10	q24.1	15	0	132.56	165.05	0.677415	0.907966	0.803151	-0.125736	0.104815
chr10	96544207	96547894	ENST00000371142	intron	8	-	3687	ENSG00000077147	TM9SF3	21529	protein_coding	6100	1	NM_020123.4	NM_020123	10	q24.1	15	0	138.64	161.8	0.759301	0.92823	0.85686	-0.0975595	0.0713692
chr10	96547990	96551244	ENST00000371142	intron	7	-	3254	ENSG00000077147	TM9SF3	21529	protein_coding	6100	1	NM_020123.4	NM_020123	10	q24.1	15	0	164.96	174.27	0.87747	0.984955	0.946577	-0.0691067	0.0383781
chr10	96551412	96552927	ENST00000371142	intron	6	-	1515	ENSG00000077147	TM9SF3	21529	protein_coding	6100	1	NM_020123.4	NM_020123	10	q24.1	15	0	139.16	157.51	0.780945	0.960059	0.883499	-0.102555	0.0765594
chr10	96553060	96559658	ENST00000371142	intron	5	-	6598	ENSG00000077147	TM9SF3	21529	protein_coding	6100	1	NM_020123.4	NM_020123	10	q24.1	15	0	216.71	249.56	0.778672	0.938915	0.868368	-0.0896967	0.0705469
chr10	96559737	96561977	ENST00000371142	intron	4	-	2240	ENSG00000077147	TM9SF3	21529	protein_coding	6100	1	NM_020123.4	NM_020123	10	q24.1	15	0	148.31	208.93	0.593553	0.821175	0.709855	-0.116302	0.11132
chr10	96562139	96565303	ENST00000371142	intron	3	-	3164	ENSG00000077147	TM9SF3	21529	protein_coding	6100	1	NM_020123.4	NM_020123	10	q24.1	15	0	191.15	218.47	0.789069	0.941084	0.874949	-0.0858792	0.0661357
chr10	96565427	96576633	ENST00000371142	intron	2	-	11206	ENSG00000077147	TM9SF3	21529	protein_coding	6100	1	NM_020123.4	NM_020123	10	q24.1	15	0	227.98	260.49	0.784359	0.941496	0.875197	-0.0908376	0.0662993
chr10	96576830	96586733	ENST00000371142	intron	1	-	9903	ENSG00000077147	TM9SF3	21529	protein_coding	6100	1	NM_020123.4	NM_020123	10	q24.1	15	0	83.02	101.69	0.680333	0.917912	0.816403	-0.136069	0.101509
chr10	97426447	97430378	ENST00000334828	intron	1	+	3931	ENSG00000171314	PGAM1	8888	protein_coding	1802	1	NM_002629.4	NM_002629	10	q24.1	4	0	202.16	229.18	0.789018	0.94326	0.882101	-0.0930833	0.0611586
chr10	97430654	97430954	ENST00000334828	intron	2	+	300	ENSG00000171314	PGAM1	8888	protein_coding	1802	1	NM_002629.4	NM_002629	10	q24.1	4	0	265.02	304.24	0.788011	0.929432	0.871089	-0.0830775	0.058343
chr10	97431136	97432354	ENST00000334828	intron	3	+	1218	ENSG00000171314	PGAM1	8888	protein_coding	1802	1	NM_002629.4	NM_002629	10	q24.1	4	1	505.6	571.58	0.817411	0.932911	0.884566	-0.0671541	0.0483453
chr10	97436552	97437190	ENST00000370902	intron	7	-	638	ENSG00000171311	EXOSC1	17286	protein_coding	1145	1	NM_016046.5	NM_016046	10	q24.1	8	1	51.75	88.71	0.399428	0.742622	0.583362	-0.183934	0.159261
chr10	97437276	97437699	ENST00000370902	intron	6	-	423	ENSG00000171311	EXOSC1	17286	protein_coding	1145	1	NM_016046.5	NM_016046	10	q24.1	8	0	56.71	102.51	0.404816	0.690388	0.553214	-0.148398	0.137174
chr10	97437751	97438669	ENST00000370902	intron	5	-	918	ENSG00000171311	EXOSC1	17286	protein_coding	1145	1	NM_016046.5	NM_016046	10	q24.1	8	0	35.82	89.89	0.268635	0.549038	0.398487	-0.129852	0.150551
chr10	97438704	97441170	ENST00000370902	intron	4	-	2466	ENSG00000171311	EXOSC1	17286	protein_coding	1145	1	NM_016046.5	NM_016046	10	q24.1	8	0	33.75	79	0.286235	0.58608	0.427215	-0.14098	0.158865
chr10	97441260	97443236	ENST00000370902	intron	3	-	1976	ENSG00000171311	EXOSC1	17286	protein_coding	1145	1	NM_016046.5	NM_016046	10	q24.1	8	0	28.85	74.55	0.205682	0.604058	0.386989	-0.181306	0.217069
chr10	97443312	97445731	ENST00000370902	intron	2	-	2419	ENSG00000171311	EXOSC1	17286	protein_coding	1145	1	NM_016046.5	NM_016046	10	q24.1	8	0	28.05	115.56	0.131133	0.385395	0.242731	-0.111598	0.142664
chr10	97445848	97445954	ENST00000370902	intron	1	-	106	ENSG00000171311	EXOSC1	17286	protein_coding	1145	1	NM_016046.5	NM_016046	10	q24.1	8	0	37.71	49.24	0.482267	0.954946	0.765841	-0.283574	0.189105
chr10	97446354	97450356	ENST00000393760	intron	1	+	4002	ENSG00000171307	ZDHHC16	20714	protein_coding	1977	1	NM_198046.3	NM_198046	10	q24.1	12	0	NA	NA	NA	NA	NA	NA	NA
chr10	97450537	97451670	ENST00000393760	intron	2	+	1133	ENSG00000171307	ZDHHC16	20714	protein_coding	1977	1	NM_198046.3	NM_198046	10	q24.1	12	0	NA	NA	NA	NA	NA	NA	NA
chr10	97451919	97452089	ENST00000393760	intron	3	+	170	ENSG00000171307	ZDHHC16	20714	protein_coding	1977	1	NM_198046.3	NM_198046	10	q24.1	12	0	34.96	59.36	0.325136	0.815302	0.588949	-0.263813	0.226353
chr10	97452285	97452414	ENST00000393760	intron	4	+	129	ENSG00000171307	ZDHHC16	20714	protein_coding	1977	1	NM_198046.3	NM_198046	10	q24.1	12	0	46.33	66.53	0.406242	0.915272	0.696378	-0.290136	0.218895
chr10	97452504	97452894	ENST00000393760	intron	5	+	390	ENSG00000171307	ZDHHC16	20714	protein_coding	1977	1	NM_198046.3	NM_198046	10	q24.1	12	0	28.44	63.36	0.278925	0.634468	0.448864	-0.169939	0.185604
chr10	97452924	97453529	ENST00000393760	intron	6	+	605	ENSG00000171307	ZDHHC16	20714	protein_coding	1977	1	NM_198046.3	NM_198046	10	q24.1	12	0	24.07	73.75	0.163668	0.529359	0.326373	-0.162705	0.202986
chr10	97453664	97453798	ENST00000393760	intron	7	+	134	ENSG00000171307	ZDHHC16	20714	protein_coding	1977	1	NM_198046.3	NM_198046	10	q24.1	12	0	19.4	68.45	0.153903	0.465546	0.283419	-0.129515	0.182128
chr10	97453847	97454713	ENST00000393760	intron	8	+	866	ENSG00000171307	ZDHHC16	20714	protein_coding	1977	1	NM_198046.3	NM_198046	10	q24.1	12	0	20.71	78.25	0.127721	0.440922	0.264665	-0.136943	0.176257
chr10	97454800	97455659	ENST00000393760	intron	9	+	859	ENSG00000171307	ZDHHC16	20714	protein_coding	1977	1	NM_198046.3	NM_198046	10	q24.1	12	0	16.05	77.45	0.101764	0.346771	0.20723	-0.105466	0.139541
chr10	97455784	97455973	ENST00000393760	intron	10	+	189	ENSG00000171307	ZDHHC16	20714	protein_coding	1977	1	NM_198046.3	NM_198046	10	q24.1	12	0	21.67	55.55	0.200947	0.590716	0.390099	-0.189152	0.200617
chr10	97456045	97456776	ENST00000393760	intron	11	+	731	ENSG00000171307	ZDHHC16	20714	protein_coding	1977	1	NM_198046.3	NM_198046	10	q24.1	12	1	23.25	66.58	0.168583	0.569072	0.349204	-0.180621	0.219868
chr10	97458720	97458799	ENST00000438925	intron	30	-	79	ENSG00000155229	MMS19	13824	protein_coding	3499	1	NM_022362.5	NM_001289404	10	q24.1	31	1	50.02	112.69	0.275396	0.640856	0.443873	-0.168476	0.196983
chr10	97458901	97459222	ENST00000438925	intron	29	-	321	ENSG00000155229	MMS19	13824	protein_coding	3499	1	NM_022362.5	NM_001289404	10	q24.1	31	0	49.13	88.71	0.418731	0.68619	0.553827	-0.135096	0.132363
chr10	97459283	97459361	ENST00000438925	intron	28	-	78	ENSG00000155229	MMS19	13824	protein_coding	3499	1	NM_022362.5	NM_001289404	10	q24.1	31	0	62.22	122.31	0.373355	0.660076	0.508707	-0.135353	0.151369
chr10	97459527	97459658	ENST00000438925	intron	27	-	131	ENSG00000155229	MMS19	13824	protein_coding	3499	1	NM_022362.5	NM_001289404	10	q24.1	31	0	47.35	113.76	0.307047	0.528998	0.416227	-0.10918	0.112771
chr10	97459742	97460045	ENST00000438925	intron	26	-	303	ENSG00000155229	MMS19	13824	protein_coding	3499	1	NM_022362.5	NM_001289404	10	q24.1	31	0	43.89	98.87	0.314367	0.575483	0.443916	-0.129549	0.131567
chr10	97460233	97460694	ENST00000438925	intron	25	-	461	ENSG00000155229	MMS19	13824	protein_coding	3499	1	NM_022362.5	NM_001289404	10	q24.1	31	0	30.38	96.87	0.200836	0.44075	0.313616	-0.11278	0.127134
chr10	97460752	97460906	ENST00000438925	intron	24	-	154	ENSG00000155229	MMS19	13824	protein_coding	3499	1	NM_022362.5	NM_001289404	10	q24.1	31	0	37.76	87.84	0.287457	0.597487	0.429872	-0.142415	0.167615
chr10	97461008	97461495	ENST00000438925	intron	23	-	487	ENSG00000155229	MMS19	13824	protein_coding	3499	1	NM_022362.5	NM_001289404	10	q24.1	31	0	22.64	73.38	0.174196	0.473503	0.308531	-0.134335	0.164972
chr10	97461623	97461827	ENST00000438925	intron	22	-	204	ENSG00000155229	MMS19	13824	protein_coding	3499	1	NM_022362.5	NM_001289404	10	q24.1	31	0	33.8	102.11	0.160245	0.513199	0.331016	-0.17077	0.182183
chr10	97461897	97462016	ENST00000438925	intron	21	-	119	ENSG00000155229	MMS19	13824	protein_coding	3499	1	NM_022362.5	NM_001289404	10	q24.1	31	0	44	78.6	0.373729	0.734941	0.559796	-0.186068	0.175145
chr10	97462120	97462582	ENST00000438925	intron	20	-	462	ENSG00000155229	MMS19	13824	protein_coding	3499	1	NM_022362.5	NM_001289404	10	q24.1	31	0	32.24	80.98	0.23141	0.577852	0.398123	-0.166713	0.179729
chr10	97462683	97463857	ENST00000438925	intron	19	-	1174	ENSG00000155229	MMS19	13824	protein_coding	3499	1	NM_022362.5	NM_001289404	10	q24.1	31	0	53.2	85.2	0.388619	0.826194	0.624413	-0.235794	0.201781
chr10	97464014	97465804	ENST00000438925	intron	18	-	1790	ENSG00000155229	MMS19	13824	protein_coding	3499	1	NM_022362.5	NM_001289404	10	q24.1	31	0	30.69	57.53	0.36481	0.702022	0.533461	-0.168651	0.168561
chr10	97465955	97466058	ENST00000438925	intron	17	-	103	ENSG00000155229	MMS19	13824	protein_coding	3499	1	NM_022362.5	NM_001289404	10	q24.1	31	0	51.51	75.98	0.484373	0.83364	0.677942	-0.193568	0.155698
chr10	97466160	97466503	ENST00000438925	intron	16	-	343	ENSG00000155229	MMS19	13824	protein_coding	3499	1	NM_022362.5	NM_001289404	10	q24.1	31	0	42.85	89.55	0.348311	0.610061	0.478504	-0.130193	0.131558
chr10	97466586	97466775	ENST00000438925	intron	15	-	189	ENSG00000155229	MMS19	13824	protein_coding	3499	1	NM_022362.5	NM_001289404	10	q24.1	31	0	37.04	79.56	0.311896	0.63598	0.465561	-0.153665	0.170419
chr10	97466902	97467504	ENST00000438925	intron	14	-	602	ENSG00000155229	MMS19	13824	protein_coding	3499	1	NM_022362.5	NM_001289404	10	q24.1	31	0	46.29	66.22	0.539544	0.830844	0.699034	-0.15949	0.131811
chr10	97467584	97468251	ENST00000438925	intron	13	-	667	ENSG00000155229	MMS19	13824	protein_coding	3499	1	NM_022362.5	NM_001289404	10	q24.1	31	0	37.53	70.69	0.376785	0.678528	0.53091	-0.154125	0.147619
chr10	97468407	97468965	ENST00000438925	intron	12	-	558	ENSG00000155229	MMS19	13824	protein_coding	3499	1	NM_022362.5	NM_001289404	10	q24.1	31	0	33.84	81.62	0.213007	0.617597	0.414604	-0.201597	0.202993
chr10	97469105	97469645	ENST00000438925	intron	11	-	540	ENSG00000155229	MMS19	13824	protein_coding	3499	1	NM_022362.5	NM_001289404	10	q24.1	31	0	27.53	98.02	0.137036	0.459471	0.280861	-0.143825	0.17861
chr10	97469724	97470128	ENST00000438925	intron	10	-	404	ENSG00000155229	MMS19	13824	protein_coding	3499	1	NM_022362.5	NM_001289404	10	q24.1	31	0	36.55	62.89	0.410586	0.734041	0.581173	-0.170587	0.152868
chr10	97470204	97470774	ENST00000438925	intron	9	-	570	ENSG00000155229	MMS19	13824	protein_coding	3499	1	NM_022362.5	NM_001289404	10	q24.1	31	0	35.31	61.82	0.369946	0.764367	0.571174	-0.201229	0.193193
chr10	97470862	97476682	ENST00000438925	intron	8	-	5820	ENSG00000155229	MMS19	13824	protein_coding	3499	1	NM_022362.5	NM_001289404	10	q24.1	31	0	37.05	67.09	0.371492	0.723477	0.552243	-0.180751	0.171234
chr10	97476745	97476834	ENST00000438925	intron	7	-	89	ENSG00000155229	MMS19	13824	protein_coding	3499	1	NM_022362.5	NM_001289404	10	q24.1	31	0	19.02	80.13	0.116767	0.401795	0.237364	-0.120597	0.164431
chr10	97476964	97477346	ENST00000438925	intron	6	-	382	ENSG00000155229	MMS19	13824	protein_coding	3499	1	NM_022362.5	NM_001289404	10	q24.1	31	0	22.82	109.67	0.10829	0.343402	0.208079	-0.0997885	0.135324
chr10	97477417	97477854	ENST00000438925	intron	5	-	437	ENSG00000155229	MMS19	13824	protein_coding	3499	1	NM_022362.5	NM_001289404	10	q24.1	31	0	75.58	105.2	0.609904	0.817131	0.718441	-0.108537	0.09869
chr10	97477930	97478303	ENST00000438925	intron	4	-	373	ENSG00000155229	MMS19	13824	protein_coding	3499	1	NM_022362.5	NM_001289404	10	q24.1	31	0	62.73	74.38	0.715326	0.934127	0.843372	-0.128046	0.0907551
chr10	97478390	97480941	ENST00000438925	intron	3	-	2551	ENSG00000155229	MMS19	13824	protein_coding	3499	1	NM_022362.5	NM_001289404	10	q24.1	31	0	44.73	64.87	0.490053	0.853162	0.689533	-0.19948	0.163629
chr10	97481043	97484102	ENST00000438925	intron	2	-	3059	ENSG00000155229	MMS19	13824	protein_coding	3499	1	NM_022362.5	NM_001289404	10	q24.1	31	0	32.6	47.45	0.504185	0.830548	0.687039	-0.182854	0.143509
chr10	97484152	97498272	ENST00000438925	intron	1	-	14120	ENSG00000155229	MMS19	13824	protein_coding	3499	1	NM_022362.5	NM_001289404	10	q24.1	31	0	26.93	39.27	0.467981	0.865078	0.685765	-0.217784	0.179312
chr10	97715986	97717193	ENST00000285605	intron	1	+	1207	ENSG00000155254	MARVELD1	28674	protein_coding	3213	1	NM_031484.4	NM_031484	10	q24.2	2	1	NA	NA	NA	NA	NA	NA	NA
chr10	97737322	97738476	ENST00000684270	intron	1	+	1154	ENSG00000155256	ZFYVE27	26559	protein_coding	3026	1	NM_001385875.1	NM_144588	10	q24.2	13	0	41.24	93.47	0.284449	0.611961	0.441211	-0.156762	0.17075
chr10	97738675	97743093	ENST00000684270	intron	2	+	4418	ENSG00000155256	ZFYVE27	26559	protein_coding	3026	1	NM_001385875.1	NM_144588	10	q24.2	13	0	16.82	58.84	0.139645	0.48352	0.28586	-0.146215	0.19766
chr10	97743165	97744728	ENST00000684270	intron	3	+	1563	ENSG00000155256	ZFYVE27	26559	protein_coding	3026	1	NM_001385875.1	NM_144588	10	q24.2	13	0	24.6	75.95	0.174686	0.505112	0.323897	-0.149212	0.181214
chr10	97744916	97748268	ENST00000684270	intron	4	+	3352	ENSG00000155256	ZFYVE27	26559	protein_coding	3026	1	NM_001385875.1	NM_144588	10	q24.2	13	0	26.78	109.95	0.127014	0.381667	0.243565	-0.116552	0.138102
chr10	97748365	97749473	ENST00000684270	intron	5	+	1108	ENSG00000155256	ZFYVE27	26559	protein_coding	3026	1	NM_001385875.1	NM_144588	10	q24.2	13	0	39.45	91.65	0.25307	0.620325	0.430442	-0.177372	0.189883
chr10	97749587	97750330	ENST00000684270	intron	6	+	743	ENSG00000155256	ZFYVE27	26559	protein_coding	3026	1	NM_001385875.1	NM_144588	10	q24.2	13	0	56.33	90.53	0.471364	0.759577	0.622225	-0.15086	0.137353
chr10	97750471	97751390	ENST00000684270	intron	7	+	919	ENSG00000155256	ZFYVE27	26559	protein_coding	3026	1	NM_001385875.1	NM_144588	10	q24.2	13	0	80.36	183.75	0.325669	0.564625	0.437333	-0.111664	0.127292
chr10	97751463	97752856	ENST00000684270	intron	8	+	1393	ENSG00000155256	ZFYVE27	26559	protein_coding	3026	1	NM_001385875.1	NM_144588	10	q24.2	13	0	1.33	96.64	3.83458e-05	0.0678891	0.0137624	-0.0137241	0.0541267
chr10	97752878	97753037	ENST00000684270	intron	9	+	159	ENSG00000155256	ZFYVE27	26559	protein_coding	3026	1	NM_001385875.1	NM_144588	10	q24.2	13	0	NA	NA	NA	NA	NA	NA	NA
chr10	97753183	97757264	ENST00000684270	intron	10	+	4081	ENSG00000155256	ZFYVE27	26559	protein_coding	3026	1	NM_001385875.1	NM_144588	10	q24.2	13	0	32.65	91.02	0.215309	0.526204	0.358712	-0.143404	0.167492
chr10	97757312	97757641	ENST00000684270	intron	11	+	329	ENSG00000155256	ZFYVE27	26559	protein_coding	3026	1	NM_001385875.1	NM_144588	10	q24.2	13	0	43.65	63.78	0.500762	0.846585	0.684384	-0.183622	0.162201
chr10	97757724	97759235	ENST00000684270	intron	12	+	1511	ENSG00000155256	ZFYVE27	26559	protein_coding	3026	1	NM_001385875.1	NM_144588	10	q24.2	13	1	37.85	96.44	0.243347	0.55698	0.392472	-0.149125	0.164508
chr10	97850316	97859457	ENST00000370602	intron	1	+	9141	ENSG00000155265	GOLGA7B	31668	protein_coding	6843	1	NM_001010917.3	NM_001010917	10	q24.2	5	0	8.95	16.73	0.211421	0.839448	0.534967	-0.323546	0.304481
chr10	97859584	97863929	ENST00000370602	intron	2	+	4345	ENSG00000155265	GOLGA7B	31668	protein_coding	6843	1	NM_001010917.3	NM_001010917	10	q24.2	5	0	11.95	18.47	0.27144	0.937144	0.646995	-0.375555	0.290149
chr10	97864083	97864167	ENST00000370602	intron	3	+	84	ENSG00000155265	GOLGA7B	31668	protein_coding	6843	1	NM_001010917.3	NM_001010917	10	q24.2	5	0	14.96	18.65	0.402206	0.989872	0.802145	-0.399939	0.187727
chr10	97864270	97865589	ENST00000370602	intron	4	+	1319	ENSG00000155265	GOLGA7B	31668	protein_coding	6843	1	NM_001010917.3	NM_001010917	10	q24.2	5	1	NA	NA	NA	NA	NA	NA	NA
chr10	98383869	98384946	ENST00000370575	intron	15	-	1077	ENSG00000119943	PYROXD2	23517	protein_coding	2023	1	NM_032709.3	NM_032709	10	q24.2	16	1	7.98	13.04	0.165618	0.958695	0.611963	-0.446345	0.346731
chr10	98385068	98387200	ENST00000370575	intron	14	-	2132	ENSG00000119943	PYROXD2	23517	protein_coding	2023	1	NM_032709.3	NM_032709	10	q24.2	16	0	11.67	28.49	0.106998	0.774217	0.409617	-0.30262	0.3646
chr10	98387308	98388353	ENST00000370575	intron	13	-	1045	ENSG00000119943	PYROXD2	23517	protein_coding	2023	1	NM_032709.3	NM_032709	10	q24.2	16	0	NA	NA	NA	NA	NA	NA	NA
chr10	98388509	98390597	ENST00000370575	intron	12	-	2088	ENSG00000119943	PYROXD2	23517	protein_coding	2023	1	NM_032709.3	NM_032709	10	q24.2	16	0	9.04	24.4	0.0630815	0.810296	0.370492	-0.30741	0.439805
chr10	98390755	98391009	ENST00000370575	intron	11	-	254	ENSG00000119943	PYROXD2	23517	protein_coding	2023	1	NM_032709.3	NM_032709	10	q24.2	16	0	17.6	37.78	0.179177	0.740635	0.465855	-0.286678	0.27478
chr10	98391083	98392431	ENST00000370575	intron	10	-	1348	ENSG00000119943	PYROXD2	23517	protein_coding	2023	1	NM_032709.3	NM_032709	10	q24.2	16	0	8.31	33.8	0.0689211	0.58051	0.245858	-0.176937	0.334652
chr10	98392567	98392941	ENST00000370575	intron	9	-	374	ENSG00000119943	PYROXD2	23517	protein_coding	2023	1	NM_032709.3	NM_032709	10	q24.2	16	0	NA	NA	NA	NA	NA	NA	NA
chr10	98393084	98395195	ENST00000370575	intron	8	-	2111	ENSG00000119943	PYROXD2	23517	protein_coding	2023	1	NM_032709.3	NM_032709	10	q24.2	16	0	NA	NA	NA	NA	NA	NA	NA
chr10	98395294	98395390	ENST00000370575	intron	7	-	96	ENSG00000119943	PYROXD2	23517	protein_coding	2023	1	NM_032709.3	NM_032709	10	q24.2	16	0	NA	NA	NA	NA	NA	NA	NA
chr10	98395453	98397344	ENST00000370575	intron	6	-	1891	ENSG00000119943	PYROXD2	23517	protein_coding	2023	1	NM_032709.3	NM_032709	10	q24.2	16	0	NA	NA	NA	NA	NA	NA	NA
chr10	98397499	98400101	ENST00000370575	intron	5	-	2602	ENSG00000119943	PYROXD2	23517	protein_coding	2023	1	NM_032709.3	NM_032709	10	q24.2	16	0	NA	NA	NA	NA	NA	NA	NA
chr10	98400258	98407581	ENST00000370575	intron	4	-	7323	ENSG00000119943	PYROXD2	23517	protein_coding	2023	1	NM_032709.3	NM_032709	10	q24.2	16	0	NA	NA	NA	NA	NA	NA	NA
chr10	98407656	98407903	ENST00000370575	intron	3	-	247	ENSG00000119943	PYROXD2	23517	protein_coding	2023	1	NM_032709.3	NM_032709	10	q24.2	16	0	9.27	12.69	0.324825	0.978535	0.730496	-0.405671	0.248038
chr10	98407998	98410938	ENST00000370575	intron	2	-	2940	ENSG00000119943	PYROXD2	23517	protein_coding	2023	1	NM_032709.3	NM_032709	10	q24.2	16	0	NA	NA	NA	NA	NA	NA	NA
chr10	98410959	98415008	ENST00000370575	intron	1	-	4049	ENSG00000119943	PYROXD2	23517	protein_coding	2023	1	NM_032709.3	NM_032709	10	q24.2	16	0	NA	NA	NA	NA	NA	NA	NA
chr10	99397687	99402579	ENST00000370508	intron	8	-	4892	ENSG00000120053	GOT1	4432	protein_coding	1978	1	NM_002079.3	NM_002079	10	q24.2	9	1	14.91	24.78	0.263197	0.895442	0.601695	-0.338498	0.293747
chr10	99402723	99403468	ENST00000370508	intron	7	-	745	ENSG00000120053	GOT1	4432	protein_coding	1978	1	NM_002079.3	NM_002079	10	q24.2	9	0	20.15	24.18	0.594749	0.965716	0.833333	-0.238585	0.132383
chr10	99403635	99403723	ENST00000370508	intron	6	-	88	ENSG00000120053	GOT1	4432	protein_coding	1978	1	NM_002079.3	NM_002079	10	q24.2	9	0	11.05	16.49	0.329142	0.932641	0.670103	-0.340962	0.262538
chr10	99403875	99405755	ENST00000370508	intron	5	-	1880	ENSG00000120053	GOT1	4432	protein_coding	1978	1	NM_002079.3	NM_002079	10	q24.2	9	0	NA	NA	NA	NA	NA	NA	NA
chr10	99405861	99406136	ENST00000370508	intron	4	-	275	ENSG00000120053	GOT1	4432	protein_coding	1978	1	NM_002079.3	NM_002079	10	q24.2	9	0	9.2	12.42	0.318164	0.967233	0.740741	-0.422577	0.226492
chr10	99406250	99406725	ENST00000370508	intron	3	-	475	ENSG00000120053	GOT1	4432	protein_coding	1978	1	NM_002079.3	NM_002079	10	q24.2	9	0	8.84	12.53	0.302392	0.94711	0.705507	-0.403114	0.241604
chr10	99406850	99420623	ENST00000370508	intron	2	-	13773	ENSG00000120053	GOT1	4432	protein_coding	1978	1	NM_002079.3	NM_002079	10	q24.2	9	0	20.27	23.98	0.576519	0.979899	0.845288	-0.268769	0.134611
chr10	99420806	99430447	ENST00000370508	intron	1	-	9641	ENSG00000120053	GOT1	4432	protein_coding	1978	1	NM_002079.3	NM_002079	10	q24.2	9	0	12.6	16.6	0.465214	0.931193	0.759036	-0.293822	0.172157
chr10	99659589	99659861	ENST00000370489	intron	1	+	272	ENSG00000198018	ENTPD7	19745	protein_coding	8548	1	NM_020354.5	NM_001349962	10	q24.2	13	0	10.84	14.55	0.40286	0.955764	0.745017	-0.342157	0.210747
chr10	99659965	99661445	ENST00000370489	intron	2	+	1480	ENSG00000198018	ENTPD7	19745	protein_coding	8548	1	NM_020354.5	NM_001349962	10	q24.2	13	0	12.05	19.96	0.27544	0.881801	0.603707	-0.328267	0.278094
chr10	99661629	99679260	ENST00000370489	intron	3	+	17631	ENSG00000198018	ENTPD7	19745	protein_coding	8548	1	NM_020354.5	NM_001349962	10	q24.2	13	0	12.84	20.42	0.338568	0.892165	0.628795	-0.290227	0.26337
chr10	99679467	99679724	ENST00000370489	intron	4	+	257	ENSG00000198018	ENTPD7	19745	protein_coding	8548	1	NM_020354.5	NM_001349962	10	q24.2	13	0	11.98	14.05	0.512944	0.985442	0.852669	-0.339725	0.132773
chr10	99679876	99685791	ENST00000370489	intron	5	+	5915	ENSG00000198018	ENTPD7	19745	protein_coding	8548	1	NM_020354.5	NM_001349962	10	q24.2	13	0	NA	NA	NA	NA	NA	NA	NA
chr10	99685896	99688693	ENST00000370489	intron	6	+	2797	ENSG00000198018	ENTPD7	19745	protein_coding	8548	1	NM_020354.5	NM_001349962	10	q24.2	13	0	10.38	19.65	0.176294	0.865844	0.528244	-0.35195	0.3376
chr10	99688751	99691384	ENST00000370489	intron	7	+	2633	ENSG00000198018	ENTPD7	19745	protein_coding	8548	1	NM_020354.5	NM_001349962	10	q24.2	13	0	9.8	17.49	0.167318	0.890546	0.56032	-0.393002	0.330226
chr10	99691519	99695955	ENST00000370489	intron	8	+	4436	ENSG00000198018	ENTPD7	19745	protein_coding	8548	1	NM_020354.5	NM_001349962	10	q24.2	13	0	NA	NA	NA	NA	NA	NA	NA
chr10	99696123	99698533	ENST00000370489	intron	9	+	2410	ENSG00000198018	ENTPD7	19745	protein_coding	8548	1	NM_020354.5	NM_001349962	10	q24.2	13	0	NA	NA	NA	NA	NA	NA	NA
chr10	99698859	99700972	ENST00000370489	intron	10	+	2113	ENSG00000198018	ENTPD7	19745	protein_coding	8548	1	NM_020354.5	NM_001349962	10	q24.2	13	0	9.84	29.22	0.126188	0.606564	0.336756	-0.210567	0.269808
chr10	99701059	99702511	ENST00000370489	intron	11	+	1452	ENSG00000198018	ENTPD7	19745	protein_coding	8548	1	NM_020354.5	NM_001349962	10	q24.2	13	0	12.15	33.02	0.129046	0.669872	0.367959	-0.238913	0.301913
chr10	99702674	99704451	ENST00000370489	intron	12	+	1777	ENSG00000198018	ENTPD7	19745	protein_coding	8548	1	NM_020354.5	NM_001349962	10	q24.2	13	1	NA	NA	NA	NA	NA	NA	NA
chr10	99714719	99716347	ENST00000016171	intron	8	-	1628	ENSG00000014919	COX15	2263	protein_coding	5030	1	NM_078470.6	NM_001320974	10	q24.2	9	1	14.64	48.38	0.12866	0.51859	0.302604	-0.173945	0.215986
chr10	99716462	99718345	ENST00000016171	intron	7	-	1883	ENSG00000014919	COX15	2263	protein_coding	5030	1	NM_078470.6	NM_001320974	10	q24.2	9	0	18.98	53.98	0.146872	0.591283	0.351612	-0.20474	0.239671
chr10	99718501	99720986	ENST00000016171	intron	6	-	2485	ENSG00000014919	COX15	2263	protein_coding	5030	1	NM_078470.6	NM_001320974	10	q24.2	9	0	36.15	102.15	0.16288	0.580167	0.353891	-0.191011	0.226276
chr10	99721069	99723955	ENST00000016171	intron	5	-	2886	ENSG00000014919	COX15	2263	protein_coding	5030	1	NM_078470.6	NM_001320974	10	q24.2	9	0	60.87	72.38	0.668128	0.949641	0.840978	-0.17285	0.108663
chr10	99724124	99726967	ENST00000016171	intron	4	-	2843	ENSG00000014919	COX15	2263	protein_coding	5030	1	NM_078470.6	NM_001320974	10	q24.2	9	0	56.31	72.27	0.56193	0.9196	0.779161	-0.217232	0.140439
chr10	99727155	99727440	ENST00000016171	intron	3	-	285	ENSG00000014919	COX15	2263	protein_coding	5030	1	NM_078470.6	NM_001320974	10	q24.2	9	0	45.49	83.69	0.407941	0.67253	0.543554	-0.135612	0.128977
chr10	99727564	99729552	ENST00000016171	intron	2	-	1988	ENSG00000014919	COX15	2263	protein_coding	5030	1	NM_078470.6	NM_001320974	10	q24.2	9	0	58.6	78.93	0.559889	0.880068	0.74243	-0.182541	0.137638
chr10	99729735	99731959	ENST00000016171	intron	1	-	2224	ENSG00000014919	COX15	2263	protein_coding	5030	1	NM_078470.6	NM_001320974	10	q24.2	9	0	40.75	65.93	0.337029	0.838869	0.61808	-0.281051	0.22079
chr10	99782878	99784607	ENST00000647814	intron	1	+	1729	ENSG00000023839	ABCC2	53	protein_coding	5806	1	NM_000392.5	NM_000392	10	q24.2	32	0	NA	NA	NA	NA	NA	NA	NA
chr10	99784782	99792233	ENST00000647814	intron	2	+	7451	ENSG00000023839	ABCC2	53	protein_coding	5806	1	NM_000392.5	NM_000392	10	q24.2	32	0	NA	NA	NA	NA	NA	NA	NA
chr10	99792360	99793550	ENST00000647814	intron	3	+	1190	ENSG00000023839	ABCC2	53	protein_coding	5806	1	NM_000392.5	NM_000392	10	q24.2	32	0	NA	NA	NA	NA	NA	NA	NA
chr10	99793686	99793891	ENST00000647814	intron	4	+	205	ENSG00000023839	ABCC2	53	protein_coding	5806	1	NM_000392.5	NM_000392	10	q24.2	32	0	NA	NA	NA	NA	NA	NA	NA
chr10	99794000	99794412	ENST00000647814	intron	5	+	412	ENSG00000023839	ABCC2	53	protein_coding	5806	1	NM_000392.5	NM_000392	10	q24.2	32	0	NA	NA	NA	NA	NA	NA	NA
chr10	99794469	99797096	ENST00000647814	intron	6	+	2627	ENSG00000023839	ABCC2	53	protein_coding	5806	1	NM_000392.5	NM_000392	10	q24.2	32	0	NA	NA	NA	NA	NA	NA	NA
chr10	99797332	99799206	ENST00000647814	intron	7	+	1874	ENSG00000023839	ABCC2	53	protein_coding	5806	1	NM_000392.5	NM_000392	10	q24.2	32	0	NA	NA	NA	NA	NA	NA	NA
chr10	99799371	99800385	ENST00000647814	intron	8	+	1014	ENSG00000023839	ABCC2	53	protein_coding	5806	1	NM_000392.5	NM_000392	10	q24.2	32	0	NA	NA	NA	NA	NA	NA	NA
chr10	99800564	99804018	ENST00000647814	intron	9	+	3454	ENSG00000023839	ABCC2	53	protein_coding	5806	1	NM_000392.5	NM_000392	10	q24.2	32	0	NA	NA	NA	NA	NA	NA	NA
chr10	99804274	99805381	ENST00000647814	intron	10	+	1107	ENSG00000023839	ABCC2	53	protein_coding	5806	1	NM_000392.5	NM_000392	10	q24.2	32	0	NA	NA	NA	NA	NA	NA	NA
chr10	99805448	99807383	ENST00000647814	intron	11	+	1935	ENSG00000023839	ABCC2	53	protein_coding	5806	1	NM_000392.5	NM_000392	10	q24.2	32	0	NA	NA	NA	NA	NA	NA	NA
chr10	99807522	99808082	ENST00000647814	intron	12	+	560	ENSG00000023839	ABCC2	53	protein_coding	5806	1	NM_000392.5	NM_000392	10	q24.2	32	0	NA	NA	NA	NA	NA	NA	NA
chr10	99808230	99810133	ENST00000647814	intron	13	+	1903	ENSG00000023839	ABCC2	53	protein_coding	5806	1	NM_000392.5	NM_000392	10	q24.2	32	0	NA	NA	NA	NA	NA	NA	NA
chr10	99810219	99811535	ENST00000647814	intron	14	+	1316	ENSG00000023839	ABCC2	53	protein_coding	5806	1	NM_000392.5	NM_000392	10	q24.2	32	0	NA	NA	NA	NA	NA	NA	NA
chr10	99811603	99813017	ENST00000647814	intron	15	+	1414	ENSG00000023839	ABCC2	53	protein_coding	5806	1	NM_000392.5	NM_000392	10	q24.2	32	0	NA	NA	NA	NA	NA	NA	NA
chr10	99813145	99817307	ENST00000647814	intron	16	+	4162	ENSG00000023839	ABCC2	53	protein_coding	5806	1	NM_000392.5	NM_000392	10	q24.2	32	0	NA	NA	NA	NA	NA	NA	NA
chr10	99817485	99818789	ENST00000647814	intron	17	+	1304	ENSG00000023839	ABCC2	53	protein_coding	5806	1	NM_000392.5	NM_000392	10	q24.2	32	0	NA	NA	NA	NA	NA	NA	NA
chr10	99818958	99819088	ENST00000647814	intron	18	+	130	ENSG00000023839	ABCC2	53	protein_coding	5806	1	NM_000392.5	NM_000392	10	q24.2	32	0	NA	NA	NA	NA	NA	NA	NA
chr10	99819270	99830306	ENST00000647814	intron	19	+	11036	ENSG00000023839	ABCC2	53	protein_coding	5806	1	NM_000392.5	NM_000392	10	q24.2	32	0	NA	NA	NA	NA	NA	NA	NA
chr10	99830434	99830715	ENST00000647814	intron	20	+	281	ENSG00000023839	ABCC2	53	protein_coding	5806	1	NM_000392.5	NM_000392	10	q24.2	32	0	NA	NA	NA	NA	NA	NA	NA
chr10	99830852	99831610	ENST00000647814	intron	21	+	758	ENSG00000023839	ABCC2	53	protein_coding	5806	1	NM_000392.5	NM_000392	10	q24.2	32	0	NA	NA	NA	NA	NA	NA	NA
chr10	99831831	99831976	ENST00000647814	intron	22	+	145	ENSG00000023839	ABCC2	53	protein_coding	5806	1	NM_000392.5	NM_000392	10	q24.2	32	0	NA	NA	NA	NA	NA	NA	NA
chr10	99832132	99834379	ENST00000647814	intron	23	+	2247	ENSG00000023839	ABCC2	53	protein_coding	5806	1	NM_000392.5	NM_000392	10	q24.2	32	0	NA	NA	NA	NA	NA	NA	NA
chr10	99834536	99836090	ENST00000647814	intron	24	+	1554	ENSG00000023839	ABCC2	53	protein_coding	5806	1	NM_000392.5	NM_000392	10	q24.2	32	0	NA	NA	NA	NA	NA	NA	NA
chr10	99836291	99841966	ENST00000647814	intron	25	+	5675	ENSG00000023839	ABCC2	53	protein_coding	5806	1	NM_000392.5	NM_000392	10	q24.2	32	0	NA	NA	NA	NA	NA	NA	NA
chr10	99842094	99843798	ENST00000647814	intron	26	+	1704	ENSG00000023839	ABCC2	53	protein_coding	5806	1	NM_000392.5	NM_000392	10	q24.2	32	0	NA	NA	NA	NA	NA	NA	NA
chr10	99843901	99844321	ENST00000647814	intron	27	+	420	ENSG00000023839	ABCC2	53	protein_coding	5806	1	NM_000392.5	NM_000392	10	q24.2	32	0	NA	NA	NA	NA	NA	NA	NA
chr10	99844466	99845623	ENST00000647814	intron	28	+	1157	ENSG00000023839	ABCC2	53	protein_coding	5806	1	NM_000392.5	NM_000392	10	q24.2	32	0	NA	NA	NA	NA	NA	NA	NA
chr10	99845783	99846960	ENST00000647814	intron	29	+	1177	ENSG00000023839	ABCC2	53	protein_coding	5806	1	NM_000392.5	NM_000392	10	q24.2	32	0	NA	NA	NA	NA	NA	NA	NA
chr10	99847128	99850601	ENST00000647814	intron	30	+	3473	ENSG00000023839	ABCC2	53	protein_coding	5806	1	NM_000392.5	NM_000392	10	q24.2	32	0	NA	NA	NA	NA	NA	NA	NA
chr10	99850797	99851501	ENST00000647814	intron	31	+	704	ENSG00000023839	ABCC2	53	protein_coding	5806	1	NM_000392.5	NM_000392	10	q24.2	32	1	NA	NA	NA	NA	NA	NA	NA
chr10	100152353	100154859	ENST00000421367	intron	10	-	2506	ENSG00000107566	ERLIN1	16947	protein_coding	3487	1	NM_006459.4	NM_001347857	10	q24.31	11	1	32.96	47.11	0.467916	0.89795	0.699639	-0.231723	0.19831
chr10	100154940	100156144	ENST00000421367	intron	9	-	1204	ENSG00000107566	ERLIN1	16947	protein_coding	3487	1	NM_006459.4	NM_001347857	10	q24.31	11	0	45.76	56.38	0.597915	0.948824	0.811635	-0.21372	0.137189
chr10	100156235	100164003	ENST00000421367	intron	8	-	7768	ENSG00000107566	ERLIN1	16947	protein_coding	3487	1	NM_006459.4	NM_001347857	10	q24.31	11	0	38.07	56.73	0.416059	0.879818	0.671074	-0.255015	0.208745
chr10	100164096	100167347	ENST00000421367	intron	7	-	3251	ENSG00000107566	ERLIN1	16947	protein_coding	3487	1	NM_006459.4	NM_001347857	10	q24.31	11	0	29.98	47.6	0.370465	0.851296	0.629832	-0.259367	0.221464
chr10	100167407	100174207	ENST00000421367	intron	6	-	6800	ENSG00000107566	ERLIN1	16947	protein_coding	3487	1	NM_006459.4	NM_001347857	10	q24.31	11	0	39.85	57.2	0.487779	0.867655	0.696678	-0.208899	0.170976
chr10	100174282	100175944	ENST00000421367	intron	5	-	1662	ENSG00000107566	ERLIN1	16947	protein_coding	3487	1	NM_006459.4	NM_001347857	10	q24.31	11	0	32.18	44.38	0.53104	0.879243	0.725101	-0.194062	0.154142
chr10	100176071	100178132	ENST00000421367	intron	4	-	2061	ENSG00000107566	ERLIN1	16947	protein_coding	3487	1	NM_006459.4	NM_001347857	10	q24.31	11	0	21.02	47.05	0.217696	0.687517	0.446759	-0.229063	0.240759
chr10	100178195	100179200	ENST00000421367	intron	3	-	1005	ENSG00000107566	ERLIN1	16947	protein_coding	3487	1	NM_006459.4	NM_001347857	10	q24.31	11	0	19.64	39.22	0.23101	0.766175	0.500765	-0.269755	0.26541
chr10	100179248	100183755	ENST00000421367	intron	2	-	4507	ENSG00000107566	ERLIN1	16947	protein_coding	3487	1	NM_006459.4	NM_001347857	10	q24.31	11	0	23.15	38.62	0.359245	0.802191	0.59943	-0.240185	0.202761
chr10	100183838	100185513	ENST00000421367	intron	1	-	1675	ENSG00000107566	ERLIN1	16947	protein_coding	3487	1	NM_006459.4	NM_001347857	10	q24.31	11	0	28.58	48.4	0.288825	0.857118	0.590496	-0.301671	0.266622
chr10	100189628	100190868	ENST00000370397	intron	20	-	1240	ENSG00000213341	CHUK	1974	protein_coding	3600	1	NM_001278.5	NM_001320928	10	q24.31	21	1	31.33	83.96	0.236218	0.528358	0.373154	-0.136936	0.155204
chr10	100190969	100193297	ENST00000370397	intron	19	-	2328	ENSG00000213341	CHUK	1974	protein_coding	3600	1	NM_001278.5	NM_001320928	10	q24.31	21	0	31.82	93.24	0.213217	0.487762	0.34127	-0.128053	0.146492
chr10	100193432	100193983	ENST00000370397	intron	18	-	551	ENSG00000213341	CHUK	1974	protein_coding	3600	1	NM_001278.5	NM_001320928	10	q24.31	21	0	34.96	64.64	0.330766	0.752641	0.540842	-0.210076	0.211799
chr10	100194132	100194424	ENST00000370397	intron	17	-	292	ENSG00000213341	CHUK	1974	protein_coding	3600	1	NM_001278.5	NM_001320928	10	q24.31	21	0	36.38	70.15	0.331005	0.715501	0.518603	-0.187598	0.196898
chr10	100194522	100199970	ENST00000370397	intron	16	-	5448	ENSG00000213341	CHUK	1974	protein_coding	3600	1	NM_001278.5	NM_001320928	10	q24.31	21	0	34	72.11	0.302205	0.641572	0.471502	-0.169297	0.17007
chr10	100200021	100200670	ENST00000370397	intron	15	-	649	ENSG00000213341	CHUK	1974	protein_coding	3600	1	NM_001278.5	NM_001320928	10	q24.31	21	0	52.44	65.29	0.635518	0.91969	0.803186	-0.167668	0.116504
chr10	100200781	100202087	ENST00000370397	intron	14	-	1306	ENSG00000213341	CHUK	1974	protein_coding	3600	1	NM_001278.5	NM_001320928	10	q24.31	21	0	42.45	56.02	0.567907	0.896975	0.757765	-0.189858	0.13921
chr10	100202150	100204505	ENST00000370397	intron	13	-	2355	ENSG00000213341	CHUK	1974	protein_coding	3600	1	NM_001278.5	NM_001320928	10	q24.31	21	0	37	58.4	0.436237	0.815163	0.633562	-0.197324	0.181601
chr10	100204658	100205075	ENST00000370397	intron	12	-	417	ENSG00000213341	CHUK	1974	protein_coding	3600	1	NM_001278.5	NM_001320928	10	q24.31	21	0	49.24	57.42	0.646272	0.971985	0.857541	-0.211268	0.114444
chr10	100205200	100207229	ENST00000370397	intron	11	-	2029	ENSG00000213341	CHUK	1974	protein_coding	3600	1	NM_001278.5	NM_001320928	10	q24.31	21	0	50.62	64.27	0.58639	0.927717	0.787615	-0.201225	0.140102
chr10	100207333	100209594	ENST00000370397	intron	10	-	2261	ENSG00000213341	CHUK	1974	protein_coding	3600	1	NM_001278.5	NM_001320928	10	q24.31	21	0	49.33	74.29	0.486326	0.819284	0.664019	-0.177693	0.155265
chr10	100209790	100217994	ENST00000370397	intron	9	-	8204	ENSG00000213341	CHUK	1974	protein_coding	3600	1	NM_001278.5	NM_001320928	10	q24.31	21	0	40.45	54.05	0.564639	0.881436	0.748381	-0.183742	0.133055
chr10	100218131	100218717	ENST00000370397	intron	8	-	586	ENSG00000213341	CHUK	1974	protein_coding	3600	1	NM_001278.5	NM_001320928	10	q24.31	21	0	56.05	70.95	0.634457	0.913927	0.789993	-0.155536	0.123934
chr10	100218826	100219007	ENST00000370397	intron	7	-	181	ENSG00000213341	CHUK	1974	protein_coding	3600	1	NM_001278.5	NM_001320928	10	q24.31	21	0	47.11	64.62	0.475523	0.925939	0.729031	-0.253508	0.196907
chr10	100219133	100219269	ENST00000370397	intron	6	-	136	ENSG00000213341	CHUK	1974	protein_coding	3600	1	NM_001278.5	NM_001320928	10	q24.31	21	0	32.62	49.65	0.37955	0.889517	0.656999	-0.277449	0.232518
chr10	100219360	100220587	ENST00000370397	intron	5	-	1227	ENSG00000213341	CHUK	1974	protein_coding	3600	1	NM_001278.5	NM_001320928	10	q24.31	21	0	46.85	56.2	0.628553	0.962457	0.83363	-0.205077	0.128827
chr10	100220677	100222111	ENST00000370397	intron	4	-	1434	ENSG00000213341	CHUK	1974	protein_coding	3600	1	NM_001278.5	NM_001320928	10	q24.31	21	0	42.05	50.02	0.664024	0.946055	0.840664	-0.17664	0.105392
chr10	100222182	100222865	ENST00000370397	intron	3	-	683	ENSG00000213341	CHUK	1974	protein_coding	3600	1	NM_001278.5	NM_001320928	10	q24.31	21	0	43.22	52.84	0.631703	0.945087	0.817941	-0.186238	0.127146
chr10	100222981	100225922	ENST00000370397	intron	2	-	2941	ENSG00000213341	CHUK	1974	protein_coding	3600	1	NM_001278.5	NM_001320928	10	q24.31	21	0	38.93	47.38	0.634364	0.938901	0.821655	-0.187291	0.117246
chr10	100226018	100229427	ENST00000370397	intron	1	-	3409	ENSG00000213341	CHUK	1974	protein_coding	3600	1	NM_001278.5	NM_001320928	10	q24.31	21	0	39.24	47.78	0.620302	0.941843	0.821264	-0.200962	0.120579
chr10	100233372	100235666	ENST00000354105	intron	13	-	2294	ENSG00000095485	CWF19L1	25613	protein_coding	2591	1	NM_018294.6	NM_001303406	10	q24.31	14	1	68.31	104.82	0.517789	0.770294	0.651689	-0.133899	0.118606
chr10	100235765	100236849	ENST00000354105	intron	12	-	1084	ENSG00000095485	CWF19L1	25613	protein_coding	2591	1	NM_018294.6	NM_001303406	10	q24.31	14	0	55.24	96.18	0.450411	0.691727	0.57434	-0.123929	0.117387
chr10	100236970	100238021	ENST00000354105	intron	11	-	1051	ENSG00000095485	CWF19L1	25613	protein_coding	2591	1	NM_018294.6	NM_001303406	10	q24.31	14	0	55.15	98.73	0.413214	0.69256	0.558594	-0.145381	0.133966
chr10	100238232	100243697	ENST00000354105	intron	10	-	5465	ENSG00000095485	CWF19L1	25613	protein_coding	2591	1	NM_018294.6	NM_001303406	10	q24.31	14	0	58.22	76.02	0.575122	0.918841	0.765851	-0.190729	0.15299
chr10	100243778	100245798	ENST00000354105	intron	9	-	2020	ENSG00000095485	CWF19L1	25613	protein_coding	2591	1	NM_018294.6	NM_001303406	10	q24.31	14	0	67.15	86.24	0.635458	0.89587	0.778641	-0.143183	0.117229
chr10	100245914	100246794	ENST00000354105	intron	8	-	880	ENSG00000095485	CWF19L1	25613	protein_coding	2591	1	NM_018294.6	NM_001303406	10	q24.31	14	0	55.65	83.38	0.529555	0.794353	0.667426	-0.137871	0.126927
chr10	100246936	100250247	ENST00000354105	intron	7	-	3311	ENSG00000095485	CWF19L1	25613	protein_coding	2591	1	NM_018294.6	NM_001303406	10	q24.31	14	0	31.36	68.58	0.278284	0.637765	0.457276	-0.178993	0.180489
chr10	100250333	100253420	ENST00000354105	intron	6	-	3087	ENSG00000095485	CWF19L1	25613	protein_coding	2591	1	NM_018294.6	NM_001303406	10	q24.31	14	0	23.45	71.27	0.178324	0.522509	0.32903	-0.150707	0.193479
chr10	100253540	100256261	ENST00000354105	intron	5	-	2721	ENSG00000095485	CWF19L1	25613	protein_coding	2591	1	NM_018294.6	NM_001303406	10	q24.31	14	0	21.65	64.22	0.164541	0.539942	0.337122	-0.172581	0.202819
chr10	100256477	100260217	ENST00000354105	intron	4	-	3740	ENSG00000095485	CWF19L1	25613	protein_coding	2591	1	NM_018294.6	NM_001303406	10	q24.31	14	0	40.85	67.11	0.423541	0.790135	0.608702	-0.185162	0.181433
chr10	100260320	100260965	ENST00000354105	intron	3	-	645	ENSG00000095485	CWF19L1	25613	protein_coding	2591	1	NM_018294.6	NM_001303406	10	q24.31	14	0	59.98	86.65	0.527229	0.830324	0.69221	-0.164981	0.138114
chr10	100261045	100261978	ENST00000354105	intron	2	-	933	ENSG00000095485	CWF19L1	25613	protein_coding	2591	1	NM_018294.6	NM_001303406	10	q24.31	14	0	45.42	87.15	0.395752	0.639785	0.52117	-0.125418	0.118615
chr10	100262064	100267570	ENST00000354105	intron	1	-	5506	ENSG00000095485	CWF19L1	25613	protein_coding	2591	1	NM_018294.6	NM_001303406	10	q24.31	14	0	31.25	67.73	0.275617	0.660543	0.461391	-0.185774	0.199153
chr10	100275494	100280123	ENST00000370372	intron	4	-	4629	ENSG00000196072	BLOC1S2	20984	protein_coding	2619	1	NM_173809.5	NM_001282439	10	q24.31	5	1	51.53	96	0.281711	0.762886	0.536771	-0.25506	0.226115
chr10	100280229	100280933	ENST00000370372	intron	3	-	704	ENSG00000196072	BLOC1S2	20984	protein_coding	2619	1	NM_173809.5	NM_001282439	10	q24.31	5	0	50.56	77.29	0.36518	0.86076	0.65416	-0.28898	0.2066
chr10	100281054	100286096	ENST00000370372	intron	2	-	5042	ENSG00000196072	BLOC1S2	20984	protein_coding	2619	1	NM_173809.5	NM_001282439	10	q24.31	5	0	84.93	106.78	0.587274	0.918364	0.795374	-0.208099	0.12299
chr10	100286214	100286604	ENST00000370372	intron	1	-	390	ENSG00000196072	BLOC1S2	20984	protein_coding	2619	1	NM_173809.5	NM_001282439	10	q24.31	5	0	37.09	51.11	0.494368	0.903257	0.72569	-0.231322	0.177567
chr10	100347532	100348063	ENST00000370355	intron	1	+	531	ENSG00000099194	SCD	10571	protein_coding	5245	1	NM_005063.5	NM_005063	10	q24.31	6	0	12.13	13.65	0.622437	0.987363	0.888645	-0.266207	0.0987183
chr10	100348347	100352365	ENST00000370355	intron	2	+	4018	ENSG00000099194	SCD	10571	protein_coding	5245	1	NM_005063.5	NM_005063	10	q24.31	6	0	NA	NA	NA	NA	NA	NA	NA
chr10	100352497	100354426	ENST00000370355	intron	3	+	1929	ENSG00000099194	SCD	10571	protein_coding	5245	1	NM_005063.5	NM_005063	10	q24.31	6	0	7.91	9.25	0.40921	0.993471	0.855135	-0.445926	0.138336
chr10	100354633	100356531	ENST00000370355	intron	4	+	1898	ENSG00000099194	SCD	10571	protein_coding	5245	1	NM_005063.5	NM_005063	10	q24.31	6	0	NA	NA	NA	NA	NA	NA	NA
chr10	100356765	100360733	ENST00000370355	intron	5	+	3968	ENSG00000099194	SCD	10571	protein_coding	5245	1	NM_005063.5	NM_005063	10	q24.31	6	1	8.27	10.09	0.467239	0.981165	0.819623	-0.352384	0.161542
chr10	100487796	100488026	ENST00000370345	intron	25	-	230	ENSG00000075826	SEC31B	23197	protein_coding	4634	1	NM_015490.4	NM_015490	10	q24.31	26	1	10.27	27.36	0.144756	0.67783	0.375365	-0.230609	0.302465
chr10	100488099	100488857	ENST00000370345	intron	24	-	758	ENSG00000075826	SEC31B	23197	protein_coding	4634	1	NM_015490.4	NM_015490	10	q24.31	26	0	12.64	23.67	0.300357	0.783308	0.534009	-0.233652	0.249299
chr10	100488975	100489251	ENST00000370345	intron	23	-	276	ENSG00000075826	SEC31B	23197	protein_coding	4634	1	NM_015490.4	NM_015490	10	q24.31	26	0	NA	NA	NA	NA	NA	NA	NA
chr10	100489399	100489702	ENST00000370345	intron	22	-	303	ENSG00000075826	SEC31B	23197	protein_coding	4634	1	NM_015490.4	NM_015490	10	q24.31	26	0	22.6	87.95	0.131375	0.428856	0.256964	-0.125589	0.171892
chr10	100489762	100490007	ENST00000370345	intron	21	-	245	ENSG00000075826	SEC31B	23197	protein_coding	4634	1	NM_015490.4	NM_015490	10	q24.31	26	0	25.56	50.49	0.321141	0.701304	0.506239	-0.185097	0.195065
chr10	100490323	100490705	ENST00000370345	intron	20	-	382	ENSG00000075826	SEC31B	23197	protein_coding	4634	1	NM_015490.4	NM_015490	10	q24.31	26	0	11.98	64	0.0842598	0.337546	0.187188	-0.102928	0.150359
chr10	100490884	100495384	ENST00000370345	intron	19	-	4500	ENSG00000075826	SEC31B	23197	protein_coding	4634	1	NM_015490.4	NM_015490	10	q24.31	26	0	34.64	60.04	0.358066	0.782181	0.576949	-0.218882	0.205232
chr10	100495547	100496257	ENST00000370345	intron	18	-	710	ENSG00000075826	SEC31B	23197	protein_coding	4634	1	NM_015490.4	NM_015490	10	q24.31	26	0	26.85	38.53	0.376421	0.924789	0.69686	-0.320438	0.227929
chr10	100496432	100497134	ENST00000370345	intron	17	-	702	ENSG00000075826	SEC31B	23197	protein_coding	4634	1	NM_015490.4	NM_015490	10	q24.31	26	0	21.64	31.73	0.424821	0.88414	0.682004	-0.257184	0.202136
chr10	100497281	100497666	ENST00000370345	intron	16	-	385	ENSG00000075826	SEC31B	23197	protein_coding	4634	1	NM_015490.4	NM_015490	10	q24.31	26	0	21.65	31.38	0.408769	0.898052	0.68993	-0.28116	0.208122
chr10	100497794	100498028	ENST00000370345	intron	15	-	234	ENSG00000075826	SEC31B	23197	protein_coding	4634	1	NM_015490.4	NM_015490	10	q24.31	26	0	29.35	32.22	0.71892	0.990493	0.910925	-0.192005	0.0795679
chr10	100498208	100498704	ENST00000370345	intron	14	-	496	ENSG00000075826	SEC31B	23197	protein_coding	4634	1	NM_015490.4	NM_015490	10	q24.31	26	0	10.91	42.78	0.0950199	0.496069	0.255026	-0.160006	0.241044
chr10	100498805	100499159	ENST00000370345	intron	13	-	354	ENSG00000075826	SEC31B	23197	protein_coding	4634	1	NM_015490.4	NM_015490	10	q24.31	26	0	17.84	34.42	0.268645	0.767764	0.518303	-0.249658	0.249461
chr10	100499259	100499523	ENST00000370345	intron	12	-	264	ENSG00000075826	SEC31B	23197	protein_coding	4634	1	NM_015490.4	NM_015490	10	q24.31	26	0	33.8	47.49	0.510461	0.875601	0.711729	-0.201267	0.163872
chr10	100499599	100502253	ENST00000370345	intron	11	-	2654	ENSG00000075826	SEC31B	23197	protein_coding	4634	1	NM_015490.4	NM_015490	10	q24.31	26	0	14.33	50.36	0.134445	0.493421	0.284551	-0.150106	0.20887
chr10	100502485	100505360	ENST00000370345	intron	10	-	2875	ENSG00000075826	SEC31B	23197	protein_coding	4634	1	NM_015490.4	NM_015490	10	q24.31	26	0	46.22	53.49	0.674264	0.9723	0.864087	-0.189822	0.108213
chr10	100505496	100506039	ENST00000370345	intron	9	-	543	ENSG00000075826	SEC31B	23197	protein_coding	4634	1	NM_015490.4	NM_015490	10	q24.31	26	0	NA	NA	NA	NA	NA	NA	NA
chr10	100506202	100506320	ENST00000370345	intron	8	-	118	ENSG00000075826	SEC31B	23197	protein_coding	4634	1	NM_015490.4	NM_015490	10	q24.31	26	0	25.98	31.05	0.574744	0.973424	0.836715	-0.261971	0.136709
chr10	100506421	100507424	ENST00000370345	intron	7	-	1003	ENSG00000075826	SEC31B	23197	protein_coding	4634	1	NM_015490.4	NM_015490	10	q24.31	26	0	17.93	31.58	0.257465	0.821902	0.567764	-0.3103	0.254138
chr10	100507568	100507907	ENST00000370345	intron	6	-	339	ENSG00000075826	SEC31B	23197	protein_coding	4634	1	NM_015490.4	NM_015490	10	q24.31	26	0	20	37.15	0.260184	0.807007	0.538358	-0.278174	0.268649
chr10	100508052	100509006	ENST00000370345	intron	5	-	954	ENSG00000075826	SEC31B	23197	protein_coding	4634	1	NM_015490.4	NM_015490	10	q24.31	26	0	16.96	43.2	0.227023	0.596102	0.392593	-0.16557	0.20351
chr10	100509103	100509315	ENST00000370345	intron	4	-	212	ENSG00000075826	SEC31B	23197	protein_coding	4634	1	NM_015490.4	NM_015490	10	q24.31	26	0	27.04	42.36	0.362617	0.858812	0.638338	-0.275721	0.220474
chr10	100509512	100516095	ENST00000370345	intron	3	-	6583	ENSG00000075826	SEC31B	23197	protein_coding	4634	1	NM_015490.4	NM_015490	10	q24.31	26	0	24.4	40.53	0.378424	0.808992	0.602023	-0.223599	0.206969
chr10	100516220	100516873	ENST00000370345	intron	2	-	653	ENSG00000075826	SEC31B	23197	protein_coding	4634	1	NM_015490.4	NM_015490	10	q24.31	26	0	25.58	42.64	0.382556	0.785121	0.599906	-0.21735	0.185215
chr10	100516998	100519781	ENST00000370345	intron	1	-	2783	ENSG00000075826	SEC31B	23197	protein_coding	4634	1	NM_015490.4	NM_015490	10	q24.31	26	0	NA	NA	NA	NA	NA	NA	NA
chr10	100523930	100526398	ENST00000299166	intron	4	-	2468	ENSG00000166136	NDUFB8	7703	protein_coding	678	1	NM_005004.4	NM_005004	10	q24.31	5	1	147.82	253.53	0.486606	0.675393	0.583047	-0.0964413	0.0923452
chr10	100526555	100526974	ENST00000299166	intron	3	-	419	ENSG00000166136	NDUFB8	7703	protein_coding	678	1	NM_005004.4	NM_005004	10	q24.31	5	0	130.96	156.47	0.731761	0.919925	0.836966	-0.105205	0.0829596
chr10	100527075	100529379	ENST00000299166	intron	2	-	2304	ENSG00000166136	NDUFB8	7703	protein_coding	678	1	NM_005004.4	NM_005004	10	q24.31	5	0	133.31	192.8	0.57309	0.797334	0.691442	-0.118352	0.105892
chr10	100529507	100529766	ENST00000299166	intron	1	-	259	ENSG00000166136	NDUFB8	7703	protein_coding	678	1	NM_005004.4	NM_005004	10	q24.31	5	0	206.24	229.75	0.791116	0.964133	0.897671	-0.106555	0.0664616
chr10	100536136	100536410	ENST00000299163	intron	1	+	274	ENSG00000166135	HIF1AN	17113	protein_coding	12927	1	NM_017902.3	NM_017902	10	q24.31	8	0	90.47	151.71	0.406414	0.764942	0.596335	-0.189921	0.168607
chr10	100536662	100540633	ENST00000299163	intron	2	+	3971	ENSG00000166135	HIF1AN	17113	protein_coding	12927	1	NM_017902.3	NM_017902	10	q24.31	8	0	101.09	146.18	0.549126	0.810616	0.691545	-0.142419	0.119071
chr10	100540783	100544950	ENST00000299163	intron	3	+	4167	ENSG00000166135	HIF1AN	17113	protein_coding	12927	1	NM_017902.3	NM_017902	10	q24.31	8	0	71	107.85	0.468065	0.813034	0.658322	-0.190257	0.154712
chr10	100545097	100545942	ENST00000299163	intron	4	+	845	ENSG00000166135	HIF1AN	17113	protein_coding	12927	1	NM_017902.3	NM_017902	10	q24.31	8	0	101.15	123.96	0.670883	0.918982	0.815989	-0.145106	0.102992
chr10	100546050	100546517	ENST00000299163	intron	5	+	467	ENSG00000166135	HIF1AN	17113	protein_coding	12927	1	NM_017902.3	NM_017902	10	q24.31	8	0	131.22	181.73	0.609574	0.81866	0.72206	-0.112486	0.0965999
chr10	100546582	100547139	ENST00000299163	intron	6	+	557	ENSG00000166135	HIF1AN	17113	protein_coding	12927	1	NM_017902.3	NM_017902	10	q24.31	8	0	88.29	150.25	0.441817	0.720748	0.587621	-0.145804	0.133128
chr10	100547251	100548092	ENST00000299163	intron	7	+	841	ENSG00000166135	HIF1AN	17113	protein_coding	12927	1	NM_017902.3	NM_017902	10	q24.31	8	1	77.91	115.38	0.534545	0.790121	0.675247	-0.140702	0.114874
chr10	100986976	100987089	ENST00000318364	intron	2	-	113	ENSG00000055950	MRPL43	14517	protein_coding	999	1	NM_032112.3	NM_032112	10	q24.31	3	1	59.02	85.56	0.518497	0.831814	0.689808	-0.171312	0.142006
chr10	100987197	100987312	ENST00000318364	intron	1	-	115	ENSG00000055950	MRPL43	14517	protein_coding	999	1	NM_032112.3	NM_032112	10	q24.31	3	0	43.4	53.96	0.623696	0.924786	0.804299	-0.180604	0.120486
chr10	100989454	100989643	ENST00000311916	intron	1	+	189	ENSG00000107815	TWNK	1160	protein_coding	3616	1	NM_021830.5	NM_021830	10	q24.31	5	0	8.49	21.05	0.103798	0.764364	0.403325	-0.299527	0.361039
chr10	100989885	100990435	ENST00000311916	intron	2	+	550	ENSG00000107815	TWNK	1160	protein_coding	3616	1	NM_021830.5	NM_021830	10	q24.31	5	0	NA	NA	NA	NA	NA	NA	NA
chr10	100990544	100990868	ENST00000311916	intron	3	+	324	ENSG00000107815	TWNK	1160	protein_coding	3616	1	NM_021830.5	NM_021830	10	q24.31	5	0	8.56	18.6	0.204715	0.741277	0.460215	-0.2555	0.281062
chr10	100991011	100993189	ENST00000311916	intron	4	+	2178	ENSG00000107815	TWNK	1160	protein_coding	3616	1	NM_021830.5	NM_021830	10	q24.31	5	1	9.04	21.64	0.17618	0.691041	0.417745	-0.241565	0.273296
chr10	101002947	101003506	ENST00000370220	intron	1	+	559	ENSG00000107816	LZTS2	29381	protein_coding	5741	1	NA	NM_001318100	10	q24.31	4	0	28.67	43.65	0.367728	0.899349	0.656816	-0.289087	0.242534
chr10	101004167	101005457	ENST00000370220	intron	2	+	1290	ENSG00000107816	LZTS2	29381	protein_coding	5741	1	NA	NM_001318100	10	q24.31	4	0	17.05	37.27	0.274611	0.663222	0.457472	-0.182861	0.20575
chr10	101005716	101006484	ENST00000370220	intron	3	+	768	ENSG00000107816	LZTS2	29381	protein_coding	5741	1	NA	NM_001318100	10	q24.31	4	1	16.55	20.53	0.5148	0.962615	0.806137	-0.291337	0.156478
chr10	101031535	101032313	ENST00000393459	intron	1	+	778	ENSG00000107819	SFXN3	16087	protein_coding	3098	1	NA	NM_001388031	10	q24.31	12	0	8.22	21.13	0.0632714	0.799804	0.38902	-0.325749	0.410784
chr10	101032483	101034691	ENST00000393459	intron	2	+	2208	ENSG00000107819	SFXN3	16087	protein_coding	3098	1	NA	NM_001388031	10	q24.31	12	0	37.07	53.64	0.475986	0.870049	0.691089	-0.215103	0.178961
chr10	101034856	101035496	ENST00000393459	intron	3	+	640	ENSG00000107819	SFXN3	16087	protein_coding	3098	1	NA	NM_001388031	10	q24.31	12	0	47.2	66.85	0.502505	0.872436	0.706058	-0.203553	0.166377
chr10	101035668	101036002	ENST00000393459	intron	4	+	334	ENSG00000107819	SFXN3	16087	protein_coding	3098	1	NA	NM_001388031	10	q24.31	12	0	56.15	82.91	0.512357	0.822943	0.67724	-0.164884	0.145702
chr10	101036102	101036485	ENST00000393459	intron	5	+	383	ENSG00000107819	SFXN3	16087	protein_coding	3098	1	NA	NM_001388031	10	q24.31	12	0	62.07	82.05	0.598478	0.883716	0.75649	-0.158012	0.127226
chr10	101036562	101036722	ENST00000393459	intron	6	+	160	ENSG00000107819	SFXN3	16087	protein_coding	3098	1	NA	NM_001388031	10	q24.31	12	0	38.02	62.42	0.351196	0.839936	0.6091	-0.257903	0.230837
chr10	101036809	101037075	ENST00000393459	intron	7	+	266	ENSG00000107819	SFXN3	16087	protein_coding	3098	1	NA	NM_001388031	10	q24.31	12	0	33.95	44.44	0.509448	0.939048	0.763951	-0.254503	0.175097
chr10	101037204	101037381	ENST00000393459	intron	8	+	177	ENSG00000107819	SFXN3	16087	protein_coding	3098	1	NA	NM_001388031	10	q24.31	12	0	58.87	72.05	0.642792	0.934	0.817071	-0.17428	0.116928
chr10	101037432	101038642	ENST00000393459	intron	9	+	1210	ENSG00000107819	SFXN3	16087	protein_coding	3098	1	NA	NM_001388031	10	q24.31	12	0	27.27	111.62	0.117636	0.412483	0.244311	-0.126675	0.168172
chr10	101038693	101039174	ENST00000393459	intron	10	+	481	ENSG00000107819	SFXN3	16087	protein_coding	3098	1	NA	NM_001388031	10	q24.31	12	0	39.62	49.73	0.555109	0.943392	0.796702	-0.241593	0.146689
chr10	101039223	101039488	ENST00000393459	intron	11	+	265	ENSG00000107819	SFXN3	16087	protein_coding	3098	1	NA	NM_001388031	10	q24.31	12	1	38.85	49.78	0.589829	0.917268	0.780434	-0.190605	0.136834
chr10	101588401	101594657	ENST00000370151	intron	1	+	6256	ENSG00000166171	DPCD	24542	protein_coding	819	1	NM_015448.3	NM_001329742	10	q24.32	6	0	NA	NA	NA	NA	NA	NA	NA
chr10	101594739	101600737	ENST00000370151	intron	2	+	5998	ENSG00000166171	DPCD	24542	protein_coding	819	1	NM_015448.3	NM_001329742	10	q24.32	6	0	NA	NA	NA	NA	NA	NA	NA
chr10	101600863	101601202	ENST00000370151	intron	3	+	339	ENSG00000166171	DPCD	24542	protein_coding	819	1	NM_015448.3	NM_001329742	10	q24.32	6	0	11.67	35.04	0.059704	0.700675	0.333048	-0.273344	0.367627
chr10	101601337	101608834	ENST00000370151	intron	4	+	7497	ENSG00000166171	DPCD	24542	protein_coding	819	1	NM_015448.3	NM_001329742	10	q24.32	6	0	9.47	38.78	0.035121	0.588132	0.244198	-0.209077	0.343934
chr10	101608938	101609366	ENST00000370151	intron	5	+	428	ENSG00000166171	DPCD	24542	protein_coding	819	1	NM_015448.3	NM_001329742	10	q24.32	6	1	10.31	52.25	0.0318762	0.482398	0.197321	-0.165444	0.285077
chr10	101611411	101611627	ENST00000331272	intron	8	-	216	ENSG00000107829	FBXW4	10847	protein_coding	2394	1	NM_022039.4	NM_022039	10	q24.32	9	1	64.49	107.75	0.383703	0.78768	0.598515	-0.214812	0.189164
chr10	101611770	101612336	ENST00000331272	intron	7	-	566	ENSG00000107829	FBXW4	10847	protein_coding	2394	1	NM_022039.4	NM_022039	10	q24.32	9	0	57.98	79.64	0.561395	0.855584	0.728026	-0.166631	0.127558
chr10	101612478	101624744	ENST00000331272	intron	6	-	12266	ENSG00000107829	FBXW4	10847	protein_coding	2394	1	NM_022039.4	NM_022039	10	q24.32	9	0	69.53	110.84	0.470878	0.774803	0.627301	-0.156423	0.147503
chr10	101624811	101667885	ENST00000331272	intron	5	-	43074	ENSG00000107829	FBXW4	10847	protein_coding	2394	1	NM_022039.4	NM_022039	10	q24.32	9	0	88.36	128.22	0.550064	0.811876	0.689128	-0.139064	0.122748
chr10	101667981	101672914	ENST00000331272	intron	4	-	4933	ENSG00000107829	FBXW4	10847	protein_coding	2394	1	NM_022039.4	NM_022039	10	q24.32	9	0	81.27	154.71	0.386399	0.668949	0.525305	-0.138906	0.143643
chr10	101673048	101673487	ENST00000331272	intron	3	-	439	ENSG00000107829	FBXW4	10847	protein_coding	2394	1	NM_022039.4	NM_022039	10	q24.32	9	0	172.55	196.53	0.783928	0.941861	0.877983	-0.0940548	0.0638784
chr10	101673674	101676340	ENST00000331272	intron	2	-	2666	ENSG00000107829	FBXW4	10847	protein_coding	2394	1	NM_022039.4	NM_022039	10	q24.32	9	0	81.87	117.84	0.548988	0.822425	0.694756	-0.145767	0.127669
chr10	101676437	101694380	ENST00000331272	intron	1	-	17943	ENSG00000107829	FBXW4	10847	protein_coding	2394	1	NM_022039.4	NM_022039	10	q24.32	9	0	28.31	149.2	0.0888892	0.334145	0.189745	-0.100856	0.1444
chr10	101781633	101781726	ENST00000370110	intron	5	-	93	ENSG00000107833	NPM3	7931	protein_coding	877	1	NA	NM_006993	10	q24.32	6	1	15.87	19.29	0.45066	0.991129	0.822706	-0.372046	0.168422
chr10	101781855	101782257	ENST00000370110	intron	4	-	402	ENSG00000107833	NPM3	7931	protein_coding	877	1	NA	NM_006993	10	q24.32	6	0	13.75	23.6	0.223689	0.902623	0.582627	-0.358938	0.319996
chr10	101782352	101782477	ENST00000370110	intron	3	-	125	ENSG00000107833	NPM3	7931	protein_coding	877	1	NA	NM_006993	10	q24.32	6	0	20.78	24.42	0.557992	0.980405	0.850942	-0.29295	0.129463
chr10	101782598	101782838	ENST00000370110	intron	2	-	240	ENSG00000107833	NPM3	7931	protein_coding	877	1	NA	NM_006993	10	q24.32	6	0	22	30.84	0.419697	0.910877	0.713359	-0.293662	0.197518
chr10	101782925	101783272	ENST00000370110	intron	1	-	347	ENSG00000107833	NPM3	7931	protein_coding	877	1	NA	NM_006993	10	q24.32	6	0	15.47	23.25	0.32309	0.899668	0.665376	-0.342286	0.234292
chr10	101786588	101787363	ENST00000361464	intron	15	-	775	ENSG00000198408	OGA	7056	protein_coding	5174	1	NM_012215.5	NM_012215	10	q24.32	16	1	324.44	378.2	0.773756	0.921294	0.857853	-0.0840975	0.0634406
chr10	101787524	101790895	ENST00000361464	intron	14	-	3371	ENSG00000198408	OGA	7056	protein_coding	5174	1	NM_012215.5	NM_012215	10	q24.32	16	0	277.53	586.42	0.405438	0.545036	0.473261	-0.0678232	0.0717747
chr10	101791089	101791353	ENST00000361464	intron	13	-	264	ENSG00000198408	OGA	7056	protein_coding	5174	1	NM_012215.5	NM_012215	10	q24.32	16	0	239.24	632.42	0.273394	0.492519	0.378293	-0.104899	0.114227
chr10	101791440	101792838	ENST00000361464	intron	12	-	1398	ENSG00000198408	OGA	7056	protein_coding	5174	1	NM_012215.5	NM_012215	10	q24.32	16	0	225.73	457.4	0.393239	0.593728	0.493507	-0.100268	0.100221
chr10	101792944	101793912	ENST00000361464	intron	11	-	968	ENSG00000198408	OGA	7056	protein_coding	5174	1	NM_012215.5	NM_012215	10	q24.32	16	0	148.47	871.85	0.12128	0.225155	0.170293	-0.0490134	0.0548618
chr10	101793999	101797979	ENST00000361464	intron	10	-	3980	ENSG00000198408	OGA	7056	protein_coding	5174	1	NM_012215.5	NM_012215	10	q24.32	16	0	131.82	859.76	0.111442	0.202882	0.153322	-0.0418803	0.0495605
chr10	101798155	101798841	ENST00000361464	intron	9	-	686	ENSG00000198408	OGA	7056	protein_coding	5174	1	NM_012215.5	NM_012215	10	q24.32	16	0	453.2	550.33	0.763444	0.87611	0.823506	-0.0600618	0.0526045
chr10	101799456	101800241	ENST00000361464	intron	8	-	785	ENSG00000198408	OGA	7056	protein_coding	5174	1	NM_012215.5	NM_012215	10	q24.32	16	0	533.44	651.67	0.750893	0.877247	0.818574	-0.0676813	0.0586727
chr10	101800401	101803734	ENST00000361464	intron	7	-	3333	ENSG00000198408	OGA	7056	protein_coding	5174	1	NM_012215.5	NM_012215	10	q24.32	16	0	350.69	466.95	0.660332	0.830843	0.751023	-0.0906905	0.0798208
chr10	101804020	101806044	ENST00000361464	intron	6	-	2024	ENSG00000198408	OGA	7056	protein_coding	5174	1	NM_012215.5	NM_012215	10	q24.32	16	0	289.73	353.22	0.754395	0.876507	0.820254	-0.0658591	0.0562531
chr10	101806144	101807729	ENST00000361464	intron	5	-	1585	ENSG00000198408	OGA	7056	protein_coding	5174	1	NM_012215.5	NM_012215	10	q24.32	16	0	168.04	365.82	0.355466	0.567578	0.459352	-0.103886	0.108226
chr10	101807902	101810183	ENST00000361464	intron	4	-	2281	ENSG00000198408	OGA	7056	protein_coding	5174	1	NM_012215.5	NM_012215	10	q24.32	16	0	267.13	395.33	0.60434	0.746359	0.675714	-0.0713735	0.0706455
chr10	101810315	101813029	ENST00000361464	intron	3	-	2714	ENSG00000198408	OGA	7056	protein_coding	5174	1	NM_012215.5	NM_012215	10	q24.32	16	0	152.49	675.13	0.170832	0.287663	0.225868	-0.0550357	0.061795
chr10	101813128	101813554	ENST00000361464	intron	2	-	426	ENSG00000198408	OGA	7056	protein_coding	5174	1	NM_012215.5	NM_012215	10	q24.32	16	0	285.82	460.04	0.475491	0.760624	0.621294	-0.145803	0.13933
chr10	101813607	101817823	ENST00000361464	intron	1	-	4216	ENSG00000198408	OGA	7056	protein_coding	5174	1	NM_012215.5	NM_012215	10	q24.32	16	0	207.25	357.04	0.449324	0.709948	0.580467	-0.131143	0.129481
chr10	102108324	102109028	ENST00000673968	intron	10	-	704	ENSG00000198728	LDB1	6532	protein_coding	3098	1	NM_001113407.3	NM_001113407	10	q24.32	11	1	65.95	424.75	0.107413	0.215656	0.155268	-0.0478548	0.0603882
chr10	102109178	102109383	ENST00000673968	intron	9	-	205	ENSG00000198728	LDB1	6532	protein_coding	3098	1	NM_001113407.3	NM_001113407	10	q24.32	11	0	230.49	271.44	0.746337	0.928184	0.849138	-0.102801	0.0790462
chr10	102109508	102109599	ENST00000673968	intron	8	-	91	ENSG00000198728	LDB1	6532	protein_coding	3098	1	NM_001113407.3	NM_001113407	10	q24.32	11	0	210.53	250.42	0.707635	0.939471	0.840708	-0.133072	0.0987633
chr10	102109684	102109920	ENST00000673968	intron	7	-	236	ENSG00000198728	LDB1	6532	protein_coding	3098	1	NM_001113407.3	NM_001113407	10	q24.32	11	0	299.8	329.84	0.847201	0.954394	0.908926	-0.0617247	0.0454687
chr10	102110044	102110528	ENST00000673968	intron	6	-	484	ENSG00000198728	LDB1	6532	protein_coding	3098	1	NM_001113407.3	NM_001113407	10	q24.32	11	0	207.36	252.95	0.710497	0.908222	0.819767	-0.109269	0.0884554
chr10	102110702	102110868	ENST00000673968	intron	5	-	166	ENSG00000198728	LDB1	6532	protein_coding	3098	1	NM_001113407.3	NM_001113407	10	q24.32	11	0	130.85	155.8	0.716549	0.931224	0.839859	-0.12331	0.091365
chr10	102110972	102111068	ENST00000673968	intron	4	-	96	ENSG00000198728	LDB1	6532	protein_coding	3098	1	NM_001113407.3	NM_001113407	10	q24.32	11	0	180.25	209.64	0.776977	0.923037	0.859807	-0.0828304	0.0632293
chr10	102111145	102111255	ENST00000673968	intron	3	-	110	ENSG00000198728	LDB1	6532	protein_coding	3098	1	NM_001113407.3	NM_001113407	10	q24.32	11	0	277.91	319.36	0.788981	0.933237	0.870209	-0.0812279	0.0630283
chr10	102111301	102111433	ENST00000673968	intron	2	-	132	ENSG00000198728	LDB1	6532	protein_coding	3098	1	NM_001113407.3	NM_001113407	10	q24.32	11	0	245.75	304.29	0.721951	0.878674	0.807618	-0.085667	0.071056
chr10	102111537	102120085	ENST00000673968	intron	1	-	8548	ENSG00000198728	LDB1	6532	protein_coding	3098	1	NM_001113407.3	NM_001113407	10	q24.32	11	0	114.22	197.49	0.471463	0.686422	0.578358	-0.106895	0.108063
chr10	102133222	102137849	ENST00000278070	intron	1	+	4627	ENSG00000148840	PPRC1	30025	protein_coding	5328	1	NM_015062.5	NM_015062	10	q24.32	14	0	34.49	44.87	0.598077	0.892172	0.768665	-0.170588	0.123507
chr10	102138039	102138618	ENST00000278070	intron	2	+	579	ENSG00000148840	PPRC1	30025	protein_coding	5328	1	NM_015062.5	NM_015062	10	q24.32	14	0	18.07	33.56	0.280605	0.796725	0.538439	-0.257834	0.258286
chr10	102138766	102138878	ENST00000278070	intron	3	+	112	ENSG00000148840	PPRC1	30025	protein_coding	5328	1	NM_015062.5	NM_015062	10	q24.32	14	0	32.44	51.96	0.310909	0.876927	0.624326	-0.313417	0.252601
chr10	102138981	102139099	ENST00000278070	intron	4	+	118	ENSG00000148840	PPRC1	30025	protein_coding	5328	1	NM_015062.5	NM_015062	10	q24.32	14	0	31.71	46.65	0.398082	0.895112	0.679743	-0.281661	0.215369
chr10	102142005	102143044	ENST00000278070	intron	5	+	1039	ENSG00000148840	PPRC1	30025	protein_coding	5328	1	NM_015062.5	NM_015062	10	q24.32	14	0	20.18	44.49	0.273514	0.645602	0.453585	-0.180071	0.192017
chr10	102143099	102144249	ENST00000278070	intron	6	+	1150	ENSG00000148840	PPRC1	30025	protein_coding	5328	1	NM_015062.5	NM_015062	10	q24.32	14	0	28.98	53.84	0.319019	0.746685	0.538262	-0.219243	0.208424
chr10	102144308	102145019	ENST00000278070	intron	7	+	711	ENSG00000148840	PPRC1	30025	protein_coding	5328	1	NM_015062.5	NM_015062	10	q24.32	14	0	31.8	61.98	0.349384	0.67161	0.513069	-0.163685	0.158541
chr10	102145091	102146671	ENST00000278070	intron	8	+	1580	ENSG00000148840	PPRC1	30025	protein_coding	5328	1	NM_015062.5	NM_015062	10	q24.32	14	0	25.51	48.42	0.333671	0.716713	0.526848	-0.193178	0.189865
chr10	102147393	102148371	ENST00000278070	intron	9	+	978	ENSG00000148840	PPRC1	30025	protein_coding	5328	1	NM_015062.5	NM_015062	10	q24.32	14	0	32.96	50.16	0.423121	0.856779	0.657097	-0.233977	0.199682
chr10	102148522	102148627	ENST00000278070	intron	10	+	105	ENSG00000148840	PPRC1	30025	protein_coding	5328	1	NM_015062.5	NM_015062	10	q24.32	14	0	29.62	39.89	0.513205	0.907735	0.742542	-0.229337	0.165193
chr10	102148695	102148816	ENST00000278070	intron	11	+	121	ENSG00000148840	PPRC1	30025	protein_coding	5328	1	NM_015062.5	NM_015062	10	q24.32	14	0	23.85	32.2	0.518842	0.898	0.740683	-0.221842	0.157316
chr10	102148939	102149177	ENST00000278070	intron	12	+	238	ENSG00000148840	PPRC1	30025	protein_coding	5328	1	NM_015062.5	NM_015062	10	q24.32	14	0	25.25	31.62	0.588491	0.936252	0.798545	-0.210054	0.137706
chr10	102149330	102149925	ENST00000278070	intron	13	+	595	ENSG00000148840	PPRC1	30025	protein_coding	5328	1	NM_015062.5	NM_015062	10	q24.32	14	1	26.16	36.82	0.470002	0.909403	0.710483	-0.240481	0.198919
chr10	102152531	102157018	ENST00000605788	intron	1	+	4487	ENSG00000166197	NOLC1	15608	protein_coding	3723	1	NM_004741.5	NM_004741	10	q24.32	13	0	50.91	68.85	0.551492	0.877346	0.739434	-0.187941	0.137912
chr10	102157075	102157188	ENST00000605788	intron	2	+	113	ENSG00000166197	NOLC1	15608	protein_coding	3723	1	NM_004741.5	NM_004741	10	q24.32	13	0	21.02	59.73	0.228918	0.486977	0.351917	-0.122999	0.13506
chr10	102157329	102157430	ENST00000605788	intron	3	+	101	ENSG00000166197	NOLC1	15608	protein_coding	3723	1	NM_004741.5	NM_004741	10	q24.32	13	0	63.51	71.64	0.743758	0.9756	0.886516	-0.142758	0.0890843
chr10	102157556	102158048	ENST00000605788	intron	4	+	492	ENSG00000166197	NOLC1	15608	protein_coding	3723	1	NM_004741.5	NM_004741	10	q24.32	13	0	85.13	95.49	0.759916	0.967936	0.891507	-0.131591	0.0764291
chr10	102158215	102159192	ENST00000605788	intron	5	+	977	ENSG00000166197	NOLC1	15608	protein_coding	3723	1	NM_004741.5	NM_004741	10	q24.32	13	0	80.6	85.84	0.835306	0.987035	0.938956	-0.10365	0.0480786
chr10	102159309	102159432	ENST00000605788	intron	6	+	123	ENSG00000166197	NOLC1	15608	protein_coding	3723	1	NM_004741.5	NM_004741	10	q24.32	13	0	67.13	107.78	0.474018	0.768331	0.622843	-0.148825	0.145488
chr10	102159569	102159895	ENST00000605788	intron	7	+	326	ENSG00000166197	NOLC1	15608	protein_coding	3723	1	NM_004741.5	NM_004741	10	q24.32	13	0	108.51	113.98	0.880693	0.987004	0.952009	-0.0713163	0.0349946
chr10	102160025	102160232	ENST00000605788	intron	8	+	207	ENSG00000166197	NOLC1	15608	protein_coding	3723	1	NM_004741.5	NM_004741	10	q24.32	13	0	91.15	104.51	0.72082	0.958886	0.872165	-0.151345	0.0867208
chr10	102160344	102160451	ENST00000605788	intron	9	+	107	ENSG00000166197	NOLC1	15608	protein_coding	3723	1	NM_004741.5	NM_004741	10	q24.32	13	0	52.75	57.18	0.764178	0.990768	0.922525	-0.158348	0.0682422
chr10	102161094	102161555	ENST00000605788	intron	10	+	461	ENSG00000166197	NOLC1	15608	protein_coding	3723	1	NM_004741.5	NM_004741	10	q24.32	13	0	84.62	92.36	0.793635	0.983042	0.916197	-0.122563	0.0668445
chr10	102161663	102161832	ENST00000605788	intron	11	+	169	ENSG00000166197	NOLC1	15608	protein_coding	3723	1	NM_004741.5	NM_004741	10	q24.32	13	0	120.04	127.89	0.84599	0.98636	0.938619	-0.0926291	0.0477407
chr10	102161926	102162110	ENST00000605788	intron	12	+	184	ENSG00000166197	NOLC1	15608	protein_coding	3723	1	NM_004741.5	NM_004741	10	q24.32	13	1	99.29	106.36	0.820501	0.985563	0.933528	-0.113027	0.0520351
chr10	102395797	102395887	ENST00000661543	intron	1	+	90	ENSG00000077150	NFKB2	7795	protein_coding	3015	1	NM_001322934.2	NM_001322934	10	q24.32	23	0	31.11	228.96	0.0703854	0.250841	0.135875	-0.0654898	0.114965
chr10	102395981	102396252	ENST00000661543	intron	2	+	271	ENSG00000077150	NFKB2	7795	protein_coding	3015	1	NM_001322934.2	NM_001322934	10	q24.32	23	0	150.53	196.13	0.656226	0.871308	0.767501	-0.111275	0.103807
chr10	102396335	102396448	ENST00000661543	intron	3	+	113	ENSG00000077150	NFKB2	7795	protein_coding	3015	1	NM_001322934.2	NM_001322934	10	q24.32	23	0	143.78	165.58	0.771583	0.940098	0.868342	-0.0967587	0.0717567
chr10	102396490	102396724	ENST00000661543	intron	4	+	234	ENSG00000077150	NFKB2	7795	protein_coding	3015	1	NM_001322934.2	NM_001322934	10	q24.32	23	0	110.91	187.85	0.467813	0.775133	0.590418	-0.122605	0.184715
chr10	102396824	102396903	ENST00000661543	intron	5	+	79	ENSG00000077150	NFKB2	7795	protein_coding	3015	1	NM_001322934.2	NM_001322934	10	q24.32	23	0	158.24	206.65	0.625452	0.91073	0.765739	-0.140287	0.144991
chr10	102397056	102397301	ENST00000661543	intron	6	+	245	ENSG00000077150	NFKB2	7795	protein_coding	3015	1	NM_001322934.2	NM_001322934	10	q24.32	23	0	125.6	176.36	0.598231	0.877363	0.71218	-0.113948	0.165183
chr10	102397409	102397526	ENST00000661543	intron	7	+	117	ENSG00000077150	NFKB2	7795	protein_coding	3015	1	NM_001322934.2	NM_001322934	10	q24.32	23	0	92.33	117.65	0.66365	0.923221	0.784785	-0.121135	0.138435
chr10	102397686	102397980	ENST00000661543	intron	8	+	294	ENSG00000077150	NFKB2	7795	protein_coding	3015	1	NM_001322934.2	NM_001322934	10	q24.32	23	0	164.2	210.4	0.700054	0.906048	0.780418	-0.0803639	0.12563
chr10	102398086	102398211	ENST00000661543	intron	9	+	125	ENSG00000077150	NFKB2	7795	protein_coding	3015	1	NM_001322934.2	NM_001322934	10	q24.32	23	0	216.42	242.02	0.829648	0.947689	0.894224	-0.0645758	0.053465
chr10	102398298	102398384	ENST00000661543	intron	10	+	86	ENSG00000077150	NFKB2	7795	protein_coding	3015	1	NM_001322934.2	NM_001322934	10	q24.32	23	0	199.95	259.76	0.661852	0.873053	0.769749	-0.107897	0.103304
chr10	102398524	102398738	ENST00000661543	intron	11	+	214	ENSG00000077150	NFKB2	7795	protein_coding	3015	1	NM_001322934.2	NM_001322934	10	q24.32	23	0	115.24	267.16	0.28657	0.68169	0.431352	-0.144782	0.250338
chr10	102398865	102399287	ENST00000661543	intron	12	+	422	ENSG00000077150	NFKB2	7795	protein_coding	3015	1	NM_001322934.2	NM_001322934	10	q24.32	23	0	48.73	111.95	0.27533	0.659628	0.435284	-0.159954	0.224344
chr10	102399498	102399576	ENST00000661543	intron	13	+	78	ENSG00000077150	NFKB2	7795	protein_coding	3015	1	NM_001322934.2	NM_001322934	10	q24.32	23	0	91.18	113.78	0.614847	0.945259	0.801371	-0.186524	0.143888
chr10	102399719	102400079	ENST00000661543	intron	14	+	360	ENSG00000077150	NFKB2	7795	protein_coding	3015	1	NM_001322934.2	NM_001322934	10	q24.32	23	0	40.58	117.35	0.220384	0.56457	0.345803	-0.125419	0.218766
chr10	102400195	102400277	ENST00000661543	intron	15	+	82	ENSG00000077150	NFKB2	7795	protein_coding	3015	1	NM_001322934.2	NM_001322934	10	q24.32	23	0	53.56	72.55	0.539991	0.909	0.738249	-0.198258	0.17075
chr10	102400492	102400654	ENST00000661543	intron	16	+	162	ENSG00000077150	NFKB2	7795	protein_coding	3015	1	NM_001322934.2	NM_001322934	10	q24.32	23	0	74.02	158.07	0.346406	0.649381	0.468274	-0.121868	0.181108
chr10	102400825	102400946	ENST00000661543	intron	17	+	121	ENSG00000077150	NFKB2	7795	protein_coding	3015	1	NM_001322934.2	NM_001322934	10	q24.32	23	0	164.36	176.51	0.850953	0.986787	0.931165	-0.0802126	0.0556217
chr10	102401050	102401179	ENST00000661543	intron	18	+	129	ENSG00000077150	NFKB2	7795	protein_coding	3015	1	NM_001322934.2	NM_001322934	10	q24.32	23	0	231.53	274.13	0.765933	0.928861	0.844599	-0.0786662	0.0842617
chr10	102401332	102401448	ENST00000661543	intron	19	+	116	ENSG00000077150	NFKB2	7795	protein_coding	3015	1	NM_001322934.2	NM_001322934	10	q24.32	23	0	122.95	137.8	0.803132	0.954069	0.892235	-0.0891028	0.0618343
chr10	102401519	102401744	ENST00000661543	intron	20	+	225	ENSG00000077150	NFKB2	7795	protein_coding	3015	1	NM_001322934.2	NM_001322934	10	q24.32	23	0	60.36	101.87	0.457074	0.760133	0.59252	-0.135446	0.167613
chr10	102401918	102402047	ENST00000661543	intron	21	+	129	ENSG00000077150	NFKB2	7795	protein_coding	3015	1	NM_001322934.2	NM_001322934	10	q24.32	23	0	95.42	109.27	0.741936	0.962689	0.87325	-0.131314	0.0894388
chr10	102402160	102402251	ENST00000661543	intron	22	+	91	ENSG00000077150	NFKB2	7795	protein_coding	3015	1	NM_001322934.2	NM_001322934	10	q24.32	23	1	55.49	180.98	0.222395	0.436297	0.306608	-0.0842131	0.129689
chr10	102403431	102403841	ENST00000020673	intron	16	-	410	ENSG00000059915	PSD	9507	protein_coding	3824	1	NM_002779.5	NM_002779	10	q24.32	17	1	NA	NA	NA	NA	NA	NA	NA
chr10	102403986	102404582	ENST00000020673	intron	15	-	596	ENSG00000059915	PSD	9507	protein_coding	3824	1	NM_002779.5	NM_002779	10	q24.32	17	0	NA	NA	NA	NA	NA	NA	NA
chr10	102404728	102404897	ENST00000020673	intron	14	-	169	ENSG00000059915	PSD	9507	protein_coding	3824	1	NM_002779.5	NM_002779	10	q24.32	17	0	NA	NA	NA	NA	NA	NA	NA
chr10	102405056	102405182	ENST00000020673	intron	13	-	126	ENSG00000059915	PSD	9507	protein_coding	3824	1	NM_002779.5	NM_002779	10	q24.32	17	0	NA	NA	NA	NA	NA	NA	NA
chr10	102405254	102405345	ENST00000020673	intron	12	-	91	ENSG00000059915	PSD	9507	protein_coding	3824	1	NM_002779.5	NM_002779	10	q24.32	17	0	NA	NA	NA	NA	NA	NA	NA
chr10	102405537	102407222	ENST00000020673	intron	11	-	1685	ENSG00000059915	PSD	9507	protein_coding	3824	1	NM_002779.5	NM_002779	10	q24.32	17	0	NA	NA	NA	NA	NA	NA	NA
chr10	102407267	102410857	ENST00000020673	intron	10	-	3590	ENSG00000059915	PSD	9507	protein_coding	3824	1	NM_002779.5	NM_002779	10	q24.32	17	0	NA	NA	NA	NA	NA	NA	NA
chr10	102410948	102411057	ENST00000020673	intron	9	-	109	ENSG00000059915	PSD	9507	protein_coding	3824	1	NM_002779.5	NM_002779	10	q24.32	17	0	NA	NA	NA	NA	NA	NA	NA
chr10	102411117	102411706	ENST00000020673	intron	8	-	589	ENSG00000059915	PSD	9507	protein_coding	3824	1	NM_002779.5	NM_002779	10	q24.32	17	0	NA	NA	NA	NA	NA	NA	NA
chr10	102411820	102412146	ENST00000020673	intron	7	-	326	ENSG00000059915	PSD	9507	protein_coding	3824	1	NM_002779.5	NM_002779	10	q24.32	17	0	NA	NA	NA	NA	NA	NA	NA
chr10	102412228	102412380	ENST00000020673	intron	6	-	152	ENSG00000059915	PSD	9507	protein_coding	3824	1	NM_002779.5	NM_002779	10	q24.32	17	0	NA	NA	NA	NA	NA	NA	NA
chr10	102412576	102413768	ENST00000020673	intron	5	-	1192	ENSG00000059915	PSD	9507	protein_coding	3824	1	NM_002779.5	NM_002779	10	q24.32	17	0	NA	NA	NA	NA	NA	NA	NA
chr10	102414198	102414862	ENST00000020673	intron	4	-	664	ENSG00000059915	PSD	9507	protein_coding	3824	1	NM_002779.5	NM_002779	10	q24.32	17	0	NA	NA	NA	NA	NA	NA	NA
chr10	102415230	102416016	ENST00000020673	intron	3	-	786	ENSG00000059915	PSD	9507	protein_coding	3824	1	NM_002779.5	NM_002779	10	q24.32	17	0	NA	NA	NA	NA	NA	NA	NA
chr10	102416120	102416384	ENST00000020673	intron	2	-	264	ENSG00000059915	PSD	9507	protein_coding	3824	1	NM_002779.5	NM_002779	10	q24.32	17	0	NA	NA	NA	NA	NA	NA	NA
chr10	102417122	102418700	ENST00000020673	intron	1	-	1578	ENSG00000059915	PSD	9507	protein_coding	3824	1	NM_002779.5	NM_002779	10	q24.32	17	0	NA	NA	NA	NA	NA	NA	NA
chr10	102421183	102421353	ENST00000369956	intron	1	+	170	ENSG00000107872	FBXL15	28155	protein_coding	1340	1	NM_024326.4	NM_024326	10	q24.32	4	0	NA	NA	NA	NA	NA	NA	NA
chr10	102421508	102421786	ENST00000369956	intron	2	+	278	ENSG00000107872	FBXL15	28155	protein_coding	1340	1	NM_024326.4	NM_024326	10	q24.32	4	0	12.76	36.84	0.119051	0.637758	0.346363	-0.227311	0.291396
chr10	102422293	102422803	ENST00000369956	intron	3	+	510	ENSG00000107872	FBXL15	28155	protein_coding	1340	1	NM_024326.4	NM_024326	10	q24.32	4	1	25.2	40.82	0.405281	0.814421	0.617344	-0.212063	0.197076
chr10	102423573	102423656	ENST00000369937	intron	8	-	83	ENSG00000107874	CUEDC2	28352	protein_coding	1100	1	NM_024040.3	NM_024040	10	q24.32	9	1	55.33	74.02	0.543446	0.90712	0.747501	-0.204054	0.159619
chr10	102423718	102423797	ENST00000369937	intron	7	-	79	ENSG00000107874	CUEDC2	28352	protein_coding	1100	1	NM_024040.3	NM_024040	10	q24.32	9	0	59.15	78.47	0.594967	0.878445	0.753791	-0.158824	0.124654
chr10	102423860	102423995	ENST00000369937	intron	6	-	135	ENSG00000107874	CUEDC2	28352	protein_coding	1100	1	NM_024040.3	NM_024040	10	q24.32	9	0	48.55	79.56	0.422167	0.770896	0.610231	-0.188064	0.160665
chr10	102424179	102424263	ENST00000369937	intron	5	-	84	ENSG00000107874	CUEDC2	28352	protein_coding	1100	1	NM_024040.3	NM_024040	10	q24.32	9	0	50.31	71.22	0.43064	0.918775	0.706403	-0.275763	0.212372
chr10	102424395	102424498	ENST00000369937	intron	4	-	103	ENSG00000107874	CUEDC2	28352	protein_coding	1100	1	NM_024040.3	NM_024040	10	q24.32	9	0	46.85	61.89	0.566093	0.903043	0.756988	-0.190895	0.146055
chr10	102424561	102424648	ENST00000369937	intron	3	-	87	ENSG00000107874	CUEDC2	28352	protein_coding	1100	1	NM_024040.3	NM_024040	10	q24.32	9	0	57.98	69.87	0.641624	0.951419	0.829827	-0.188203	0.121592
chr10	102424793	102425114	ENST00000369937	intron	2	-	321	ENSG00000107874	CUEDC2	28352	protein_coding	1100	1	NM_024040.3	NM_024040	10	q24.32	9	0	49.84	58.96	0.670268	0.954898	0.845319	-0.175051	0.109579
chr10	102425199	102432525	ENST00000369937	intron	1	-	7326	ENSG00000107874	CUEDC2	28352	protein_coding	1100	1	NM_024040.3	NM_024040	10	q24.32	9	0	22.02	34.84	0.352233	0.875067	0.632032	-0.279799	0.243035
chr10	102461451	102465981	ENST00000238936	intron	1	+	4530	ENSG00000138111	MFSD13A	26196	protein_coding	2852	1	NM_024789.4	NM_024789	10	q24.32	10	0	NA	NA	NA	NA	NA	NA	NA
chr10	102466088	102468954	ENST00000238936	intron	2	+	2866	ENSG00000138111	MFSD13A	26196	protein_coding	2852	1	NM_024789.4	NM_024789	10	q24.32	10	0	NA	NA	NA	NA	NA	NA	NA
chr10	102469198	102469992	ENST00000238936	intron	3	+	794	ENSG00000138111	MFSD13A	26196	protein_coding	2852	1	NM_024789.4	NM_024789	10	q24.32	10	0	9.91	16.62	0.269008	0.868394	0.59627	-0.327262	0.272124
chr10	102470076	102470664	ENST00000238936	intron	4	+	588	ENSG00000138111	MFSD13A	26196	protein_coding	2852	1	NM_024789.4	NM_024789	10	q24.32	10	0	NA	NA	NA	NA	NA	NA	NA
chr10	102471118	102471272	ENST00000238936	intron	5	+	154	ENSG00000138111	MFSD13A	26196	protein_coding	2852	1	NM_024789.4	NM_024789	10	q24.32	10	0	5.44	23.35	0.025561	0.571028	0.232976	-0.207415	0.338052
chr10	102471397	102472853	ENST00000238936	intron	6	+	1456	ENSG00000138111	MFSD13A	26196	protein_coding	2852	1	NM_024789.4	NM_024789	10	q24.32	10	0	22.29	40.67	0.312215	0.78218	0.54807	-0.235855	0.23411
chr10	102472951	102473569	ENST00000238936	intron	7	+	618	ENSG00000138111	MFSD13A	26196	protein_coding	2852	1	NM_024789.4	NM_024789	10	q24.32	10	0	21.27	34.6	0.362289	0.837521	0.61474	-0.252451	0.222781
chr10	102473742	102473818	ENST00000238936	intron	8	+	76	ENSG00000138111	MFSD13A	26196	protein_coding	2852	1	NM_024789.4	NM_024789	10	q24.32	10	0	NA	NA	NA	NA	NA	NA	NA
chr10	102474013	102475721	ENST00000238936	intron	9	+	1708	ENSG00000138111	MFSD13A	26196	protein_coding	2852	1	NM_024789.4	NM_024789	10	q24.32	10	1	15.51	36.65	0.240903	0.610617	0.423192	-0.182289	0.187425
chr10	102645188	102654652	ENST00000643721	intron	1	+	9464	ENSG00000171206	TRIM8	15579	protein_coding	2759	1	NM_030912.3	NM_030912	10	q24.32	6	0	215.38	357.47	0.507971	0.690937	0.602512	-0.0945415	0.0884248
chr10	102654749	102655079	ENST00000643721	intron	2	+	330	ENSG00000171206	TRIM8	15579	protein_coding	2759	1	NM_030912.3	NM_030912	10	q24.32	6	0	200.64	250.6	0.710139	0.878698	0.800638	-0.0904993	0.0780594
chr10	102655314	102656105	ENST00000643721	intron	3	+	791	ENSG00000171206	TRIM8	15579	protein_coding	2759	1	NM_030912.3	NM_030912	10	q24.32	6	0	146.27	174.58	0.747828	0.906833	0.837839	-0.0900117	0.0689933
chr10	102656138	102656269	ENST00000643721	intron	4	+	131	ENSG00000171206	TRIM8	15579	protein_coding	2759	1	NM_030912.3	NM_030912	10	q24.32	6	0	167.44	208.47	0.661314	0.91083	0.803185	-0.141871	0.107645
chr10	102656386	102656746	ENST00000643721	intron	5	+	360	ENSG00000171206	TRIM8	15579	protein_coding	2759	1	NM_030912.3	NM_030912	10	q24.32	6	1	169.84	234.84	0.613671	0.810251	0.723216	-0.109544	0.0870356
chr10	102676942	102685815	ENST00000260746	intron	5	-	8873	ENSG00000138175	ARL3	694	protein_coding	3834	1	NM_004311.4	NM_004311	10	q24.32	6	1	11.56	38.82	0.124729	0.542248	0.297785	-0.173056	0.244464
chr10	102686002	102689892	ENST00000260746	intron	4	-	3890	ENSG00000138175	ARL3	694	protein_coding	3834	1	NM_004311.4	NM_004311	10	q24.32	6	0	19.47	25.95	0.437156	0.947277	0.750289	-0.313133	0.196988
chr10	102689944	102699372	ENST00000260746	intron	3	-	9428	ENSG00000138175	ARL3	694	protein_coding	3834	1	NM_004311.4	NM_004311	10	q24.32	6	0	34.64	46.05	0.534033	0.909049	0.752226	-0.218193	0.156823
chr10	102699490	102705345	ENST00000260746	intron	2	-	5855	ENSG00000138175	ARL3	694	protein_coding	3834	1	NM_004311.4	NM_004311	10	q24.32	6	0	31.98	40.33	0.563683	0.941782	0.792958	-0.229275	0.148824
chr10	102705490	102714272	ENST00000260746	intron	1	-	8782	ENSG00000138175	ARL3	694	protein_coding	3834	1	NM_004311.4	NM_004311	10	q24.32	6	0	10.58	15.58	0.365824	0.919108	0.679076	-0.313252	0.240032
chr10	102714682	102726611	ENST00000369893	intron	1	+	11929	ENSG00000156398	SFXN2	16086	protein_coding	6770	1	NM_178858.6	NM_001350989	10	q24.32	12	0	10.84	18.78	0.19243	0.905945	0.57721	-0.38478	0.328735
chr10	102726798	102726986	ENST00000369893	intron	2	+	188	ENSG00000156398	SFXN2	16086	protein_coding	6770	1	NM_178858.6	NM_001350989	10	q24.32	12	0	9.73	12.65	0.357593	0.975048	0.76917	-0.411577	0.205878
chr10	102727158	102728430	ENST00000369893	intron	3	+	1272	ENSG00000156398	SFXN2	16086	protein_coding	6770	1	NM_178858.6	NM_001350989	10	q24.32	12	0	11.91	26.56	0.149488	0.764754	0.448419	-0.298931	0.316336
chr10	102728530	102729318	ENST00000369893	intron	4	+	788	ENSG00000156398	SFXN2	16086	protein_coding	6770	1	NM_178858.6	NM_001350989	10	q24.32	12	0	7.75	22.87	0.0864252	0.682308	0.338872	-0.252447	0.343436
chr10	102729395	102729722	ENST00000369893	intron	5	+	327	ENSG00000156398	SFXN2	16086	protein_coding	6770	1	NM_178858.6	NM_001350989	10	q24.32	12	0	NA	NA	NA	NA	NA	NA	NA
chr10	102729809	102731722	ENST00000369893	intron	6	+	1913	ENSG00000156398	SFXN2	16086	protein_coding	6770	1	NM_178858.6	NM_001350989	10	q24.32	12	0	NA	NA	NA	NA	NA	NA	NA
chr10	102731784	102732151	ENST00000369893	intron	7	+	367	ENSG00000156398	SFXN2	16086	protein_coding	6770	1	NM_178858.6	NM_001350989	10	q24.32	12	0	7.38	31.16	0.066081	0.487529	0.236842	-0.170761	0.250687
chr10	102732219	102732858	ENST00000369893	intron	8	+	639	ENSG00000156398	SFXN2	16086	protein_coding	6770	1	NM_178858.6	NM_001350989	10	q24.32	12	0	NA	NA	NA	NA	NA	NA	NA
chr10	102732909	102733553	ENST00000369893	intron	9	+	644	ENSG00000156398	SFXN2	16086	protein_coding	6770	1	NM_178858.6	NM_001350989	10	q24.32	12	0	8.64	21.82	0.0886363	0.750528	0.395967	-0.307331	0.354561
chr10	102733604	102735861	ENST00000369893	intron	10	+	2257	ENSG00000156398	SFXN2	16086	protein_coding	6770	1	NM_178858.6	NM_001350989	10	q24.32	12	0	9.85	15.51	0.291335	0.894987	0.635074	-0.343739	0.259913
chr10	102735910	102737662	ENST00000369893	intron	11	+	1752	ENSG00000156398	SFXN2	16086	protein_coding	6770	1	NM_178858.6	NM_001350989	10	q24.32	12	1	7.55	32.85	0.0492094	0.509981	0.229833	-0.180623	0.280148
chr10	102854428	102860331	ENST00000339834	intron	1	+	5903	ENSG00000166275	BORCS7	23516	protein_coding	2386	1	NM_001136200.2	NM_001136200	10	q24.32	5	0	25.84	36.25	0.473394	0.895259	0.712828	-0.239434	0.182432
chr10	102860395	102860497	ENST00000339834	intron	2	+	102	ENSG00000166275	BORCS7	23516	protein_coding	2386	1	NM_001136200.2	NM_001136200	10	q24.32	5	0	29.44	35.96	0.562059	0.9653	0.818687	-0.256628	0.146613
chr10	102860542	102862159	ENST00000339834	intron	3	+	1617	ENSG00000166275	BORCS7	23516	protein_coding	2386	1	NM_001136200.2	NM_001136200	10	q24.32	5	0	26.58	45.38	0.349777	0.78998	0.585721	-0.235944	0.20426
chr10	102862181	102862872	ENST00000339834	intron	4	+	691	ENSG00000166275	BORCS7	23516	protein_coding	2386	1	NM_001136200.2	NM_001136200	10	q24.32	5	1	24.98	40.55	0.415705	0.789682	0.61603	-0.200325	0.173653
chr10	103303962	103314185	ENST00000369847	intron	9	-	10223	ENSG00000156374	PCGF6	21156	protein_coding	2236	1	NM_001011663.2	NM_001011663	10	q24.33	10	1	NA	NA	NA	NA	NA	NA	NA
chr10	103314273	103326533	ENST00000369847	intron	8	-	12260	ENSG00000156374	PCGF6	21156	protein_coding	2236	1	NM_001011663.2	NM_001011663	10	q24.33	10	0	NA	NA	NA	NA	NA	NA	NA
chr10	103326633	103333924	ENST00000369847	intron	7	-	7291	ENSG00000156374	PCGF6	21156	protein_coding	2236	1	NM_001011663.2	NM_001011663	10	q24.33	10	0	NA	NA	NA	NA	NA	NA	NA
chr10	103333953	103345023	ENST00000369847	intron	6	-	11070	ENSG00000156374	PCGF6	21156	protein_coding	2236	1	NM_001011663.2	NM_001011663	10	q24.33	10	0	NA	NA	NA	NA	NA	NA	NA
chr10	103345133	103347237	ENST00000369847	intron	5	-	2104	ENSG00000156374	PCGF6	21156	protein_coding	2236	1	NM_001011663.2	NM_001011663	10	q24.33	10	0	4.91	13.25	0.0337231	0.818506	0.370566	-0.336843	0.44794
chr10	103347298	103347394	ENST00000369847	intron	4	-	96	ENSG00000156374	PCGF6	21156	protein_coding	2236	1	NM_001011663.2	NM_001011663	10	q24.33	10	0	NA	NA	NA	NA	NA	NA	NA
chr10	103347451	103348715	ENST00000369847	intron	3	-	1264	ENSG00000156374	PCGF6	21156	protein_coding	2236	1	NM_001011663.2	NM_001011663	10	q24.33	10	0	10.22	15.82	0.232085	0.919408	0.646018	-0.413933	0.27339
chr10	103348813	103348899	ENST00000369847	intron	2	-	86	ENSG00000156374	PCGF6	21156	protein_coding	2236	1	NM_001011663.2	NM_001011663	10	q24.33	10	0	14.53	18.91	0.305359	0.987881	0.768377	-0.463017	0.219504
chr10	103349000	103350706	ENST00000369847	intron	1	-	1706	ENSG00000156374	PCGF6	21156	protein_coding	2236	1	NM_001011663.2	NM_001011663	10	q24.33	10	0	9.87	15.45	0.278821	0.937397	0.638835	-0.360014	0.298562
chr10	103368549	103373357	ENST00000369839	intron	1	+	4808	ENSG00000148835	TAF5	11539	protein_coding	3259	1	NM_006951.5	NM_006951	10	q24.33	11	0	NA	NA	NA	NA	NA	NA	NA
chr10	103373596	103378234	ENST00000369839	intron	2	+	4638	ENSG00000148835	TAF5	11539	protein_coding	3259	1	NM_006951.5	NM_006951	10	q24.33	11	0	NA	NA	NA	NA	NA	NA	NA
chr10	103378551	103379607	ENST00000369839	intron	3	+	1056	ENSG00000148835	TAF5	11539	protein_coding	3259	1	NM_006951.5	NM_006951	10	q24.33	11	0	12.67	20.2	0.319475	0.886918	0.627228	-0.307753	0.25969
chr10	103379772	103379883	ENST00000369839	intron	4	+	111	ENSG00000148835	TAF5	11539	protein_coding	3259	1	NM_006951.5	NM_006951	10	q24.33	11	0	20.02	24.11	0.570473	0.977953	0.830361	-0.259888	0.147592
chr10	103380020	103381720	ENST00000369839	intron	5	+	1700	ENSG00000148835	TAF5	11539	protein_coding	3259	1	NM_006951.5	NM_006951	10	q24.33	11	0	NA	NA	NA	NA	NA	NA	NA
chr10	103381842	103383237	ENST00000369839	intron	6	+	1395	ENSG00000148835	TAF5	11539	protein_coding	3259	1	NM_006951.5	NM_006951	10	q24.33	11	0	NA	NA	NA	NA	NA	NA	NA
chr10	103383368	103385325	ENST00000369839	intron	7	+	1957	ENSG00000148835	TAF5	11539	protein_coding	3259	1	NM_006951.5	NM_006951	10	q24.33	11	0	10.64	22.84	0.161412	0.789758	0.465849	-0.304437	0.323908
chr10	103385491	103387174	ENST00000369839	intron	8	+	1683	ENSG00000148835	TAF5	11539	protein_coding	3259	1	NM_006951.5	NM_006951	10	q24.33	11	0	10.67	27.65	0.141389	0.697501	0.385895	-0.244507	0.311606
chr10	103387353	103387520	ENST00000369839	intron	9	+	167	ENSG00000148835	TAF5	11539	protein_coding	3259	1	NM_006951.5	NM_006951	10	q24.33	11	0	11.11	27.44	0.158425	0.701607	0.404883	-0.246458	0.296723
chr10	103387699	103388005	ENST00000369839	intron	10	+	306	ENSG00000148835	TAF5	11539	protein_coding	3259	1	NM_006951.5	NM_006951	10	q24.33	11	1	14.24	32.82	0.239382	0.671983	0.433882	-0.194499	0.238101
chr10	103389167	103392190	ENST00000369815	intron	4	-	3023	ENSG00000173915	ATP5MK	30889	protein_coding	660	1	NM_001206427.2	NM_001206427	10	q24.33	5	1	60.55	94.18	0.383305	0.839016	0.642918	-0.259613	0.196098
chr10	103392284	103392370	ENST00000369815	intron	3	-	86	ENSG00000173915	ATP5MK	30889	protein_coding	660	1	NM_001206427.2	NM_001206427	10	q24.33	5	0	91.96	113.35	0.569504	0.947015	0.811292	-0.241788	0.135723
chr10	103392467	103395745	ENST00000369815	intron	2	-	3278	ENSG00000173915	ATP5MK	30889	protein_coding	660	1	NM_001206427.2	NM_001206427	10	q24.33	5	0	7.16	125.64	0.00927159	0.149693	0.0569882	-0.0477166	0.0927053
chr10	103396033	103396408	ENST00000369815	intron	1	-	375	ENSG00000173915	ATP5MK	30889	protein_coding	660	1	NM_001206427.2	NM_001206427	10	q24.33	5	0	NA	NA	NA	NA	NA	NA	NA
chr10	103447569	103449386	ENST00000260743	intron	3	-	1817	ENSG00000138172	CALHM2	23493	protein_coding	1914	1	NM_015916.5	NM_015916	10	q24.33	4	1	25.56	75.85	0.185066	0.502637	0.336981	-0.151915	0.165656
chr10	103450100	103451082	ENST00000260743	intron	2	-	982	ENSG00000138172	CALHM2	23493	protein_coding	1914	1	NM_015916.5	NM_015916	10	q24.33	4	0	71.58	217.07	0.207732	0.464709	0.329755	-0.122024	0.134954
chr10	103451286	103452155	ENST00000260743	intron	1	-	869	ENSG00000138172	CALHM2	23493	protein_coding	1914	1	NM_015916.5	NM_015916	10	q24.33	4	0	18.4	125.51	0.0672795	0.248884	0.146602	-0.0793224	0.102282
chr10	103882842	103889071	ENST00000224950	intron	9	-	6229	ENSG00000107960	STN1	26200	protein_coding	6369	1	NM_024928.5	NM_024928	10	q24.33	10	1	46.45	96.33	0.339855	0.631347	0.482197	-0.142342	0.149151
chr10	103889145	103892129	ENST00000224950	intron	8	-	2984	ENSG00000107960	STN1	26200	protein_coding	6369	1	NM_024928.5	NM_024928	10	q24.33	10	0	54.65	88.62	0.479929	0.752904	0.616678	-0.136749	0.136226
chr10	103892253	103897547	ENST00000224950	intron	7	-	5294	ENSG00000107960	STN1	26200	protein_coding	6369	1	NM_024928.5	NM_024928	10	q24.33	10	0	60.15	93.71	0.50664	0.777184	0.641874	-0.135234	0.135311
chr10	103897720	103898876	ENST00000224950	intron	6	-	1156	ENSG00000107960	STN1	26200	protein_coding	6369	1	NM_024928.5	NM_024928	10	q24.33	10	0	81.2	152.67	0.385449	0.688081	0.531866	-0.146417	0.156215
chr10	103899001	103900061	ENST00000224950	intron	5	-	1060	ENSG00000107960	STN1	26200	protein_coding	6369	1	NM_024928.5	NM_024928	10	q24.33	10	0	87.29	128.65	0.534699	0.799553	0.678508	-0.143808	0.121046
chr10	103900224	103905090	ENST00000224950	intron	4	-	4866	ENSG00000107960	STN1	26200	protein_coding	6369	1	NM_024928.5	NM_024928	10	q24.33	10	0	101.2	144.44	0.474283	0.887544	0.700637	-0.226354	0.186907
chr10	103905157	103910526	ENST00000224950	intron	3	-	5369	ENSG00000107960	STN1	26200	protein_coding	6369	1	NM_024928.5	NM_024928	10	q24.33	10	0	67	105.44	0.512609	0.757531	0.635432	-0.122824	0.122098
chr10	103910623	103917461	ENST00000224950	intron	2	-	6838	ENSG00000107960	STN1	26200	protein_coding	6369	1	NM_024928.5	NM_024928	10	q24.33	10	0	65.31	113	0.45212	0.700829	0.577965	-0.125844	0.122865
chr10	103917657	103918099	ENST00000224950	intron	1	-	442	ENSG00000107960	STN1	26200	protein_coding	6369	1	NM_024928.5	NM_024928	10	q24.33	10	0	32.22	77.04	0.273696	0.579807	0.418224	-0.144528	0.161583
