## Supplementary material for "Clinical validation of RNA sequencing for Mendelian disorder diagnostics": Data S9 (part 15 of 28)

### Sheet: bld_fraser_ci_canonical (continued)
	Data S9. Reference range of splicing outlier analysis in blood
chr10	103967896	103990674	ENST00000369755	intron	1	+	22778	ENSG00000065613	SLK	11088	protein_coding	7827	1	NM_014720.4	NM_014720	10	q24.33	19	0	59.27	79.29	0.572029	0.891409	0.747509	-0.17548	0.1439
chr10	103990840	103992597	ENST00000369755	intron	2	+	1757	ENSG00000065613	SLK	11088	protein_coding	7827	1	NM_014720.4	NM_014720	10	q24.33	19	0	77.31	95.73	0.665622	0.908654	0.807584	-0.141962	0.10107
chr10	103992647	103992983	ENST00000369755	intron	3	+	336	ENSG00000065613	SLK	11088	protein_coding	7827	1	NM_014720.4	NM_014720	10	q24.33	19	0	101.2	119.8	0.727008	0.924507	0.844741	-0.117733	0.079766
chr10	103993134	103998898	ENST00000369755	intron	4	+	5764	ENSG00000065613	SLK	11088	protein_coding	7827	1	NM_014720.4	NM_014720	10	q24.33	19	0	88.04	127.73	0.492424	0.836719	0.689266	-0.196842	0.147453
chr10	103998972	103999118	ENST00000369755	intron	5	+	146	ENSG00000065613	SLK	11088	protein_coding	7827	1	NM_014720.4	NM_014720	10	q24.33	19	0	95.62	122.84	0.618628	0.900718	0.778411	-0.159783	0.122307
chr10	103999314	103999866	ENST00000369755	intron	6	+	552	ENSG00000065613	SLK	11088	protein_coding	7827	1	NM_014720.4	NM_014720	10	q24.33	19	0	50	68.62	0.542578	0.873636	0.728651	-0.186072	0.144985
chr10	103999949	104001443	ENST00000369755	intron	7	+	1494	ENSG00000065613	SLK	11088	protein_coding	7827	1	NM_014720.4	NM_014720	10	q24.33	19	0	58.96	70.45	0.662753	0.943937	0.836906	-0.174153	0.107032
chr10	104001573	104002171	ENST00000369755	intron	8	+	598	ENSG00000065613	SLK	11088	protein_coding	7827	1	NM_014720.4	NM_014720	10	q24.33	19	0	51.18	62.91	0.668156	0.924519	0.813543	-0.145387	0.110976
chr10	104003528	104005560	ENST00000369755	intron	9	+	2032	ENSG00000065613	SLK	11088	protein_coding	7827	1	NM_014720.4	NM_014720	10	q24.33	19	0	101.55	153.73	0.504229	0.780637	0.660574	-0.156344	0.120063
chr10	104005692	104005911	ENST00000369755	intron	10	+	219	ENSG00000065613	SLK	11088	protein_coding	7827	1	NM_014720.4	NM_014720	10	q24.33	19	0	102.76	159.18	0.51574	0.75348	0.645558	-0.129818	0.107922
chr10	104006036	104008176	ENST00000369755	intron	11	+	2140	ENSG00000065613	SLK	11088	protein_coding	7827	1	NM_014720.4	NM_014720	10	q24.33	19	0	124.64	157.8	0.668841	0.879325	0.789861	-0.121019	0.0894648
chr10	104008357	104010815	ENST00000369755	intron	12	+	2458	ENSG00000065613	SLK	11088	protein_coding	7827	1	NM_014720.4	NM_014720	10	q24.33	19	0	4.11	123.18	0.000340257	0.100558	0.0333658	-0.0330255	0.0671927
chr10	104010909	104018159	ENST00000369755	intron	13	+	7250	ENSG00000065613	SLK	11088	protein_coding	7827	1	NM_014720.4	NM_014720	10	q24.33	19	0	3.45	142.8	0.000689087	0.080796	0.0241597	-0.0234706	0.0566363
chr10	104018290	104018783	ENST00000369755	intron	14	+	493	ENSG00000065613	SLK	11088	protein_coding	7827	1	NM_014720.4	NM_014720	10	q24.33	19	0	164.36	213.42	0.579649	0.880373	0.770125	-0.190476	0.110248
chr10	104018909	104019733	ENST00000369755	intron	15	+	824	ENSG00000065613	SLK	11088	protein_coding	7827	1	NM_014720.4	NM_014720	10	q24.33	19	0	83.89	133.13	0.475095	0.787439	0.630136	-0.155041	0.157303
chr10	104019923	104020487	ENST00000369755	intron	16	+	564	ENSG00000065613	SLK	11088	protein_coding	7827	1	NM_014720.4	NM_014720	10	q24.33	19	0	74.84	84.78	0.78021	0.947813	0.882755	-0.102545	0.0650577
chr10	104020614	104021619	ENST00000369755	intron	17	+	1005	ENSG00000065613	SLK	11088	protein_coding	7827	1	NM_014720.4	NM_014720	10	q24.33	19	0	97.98	114.45	0.72645	0.935457	0.856094	-0.129644	0.0793628
chr10	104021734	104025573	ENST00000369755	intron	18	+	3839	ENSG00000065613	SLK	11088	protein_coding	7827	1	NM_014720.4	NM_014720	10	q24.33	19	1	81.67	114.49	0.533815	0.853494	0.713337	-0.179523	0.140157
chr10	104122197	104122964	ENST00000369727	intron	1	+	767	ENSG00000156384	SFR1	29574	protein_coding	1430	1	NM_001002759.2	NM_001002759	10	q25.1	4	0	NA	NA	NA	NA	NA	NA	NA
chr10	104123087	104123713	ENST00000369727	intron	2	+	626	ENSG00000156384	SFR1	29574	protein_coding	1430	1	NM_001002759.2	NM_001002759	10	q25.1	4	0	11.56	23.76	0.132887	0.843224	0.486532	-0.353645	0.356692
chr10	104124125	104125512	ENST00000369727	intron	3	+	1387	ENSG00000156384	SFR1	29574	protein_coding	1430	1	NM_001002759.2	NM_001002759	10	q25.1	4	1	11.15	21.78	0.132383	0.862316	0.511938	-0.379554	0.350379
chr10	104254963	104255162	ENST00000369713	intron	1	+	199	ENSG00000148834	GSTO1	13312	protein_coding	813	1	NM_004832.3	NM_004832	10	q25.1	6	0	88.18	126.15	0.550363	0.83198	0.699009	-0.148647	0.132971
chr10	104255272	104259575	ENST00000369713	intron	2	+	4303	ENSG00000148834	GSTO1	13312	protein_coding	813	1	NM_004832.3	NM_004832	10	q25.1	6	0	133.78	194.85	0.549044	0.79475	0.686579	-0.137535	0.10817
chr10	104259799	104262978	ENST00000369713	intron	3	+	3179	ENSG00000148834	GSTO1	13312	protein_coding	813	1	NM_004832.3	NM_004832	10	q25.1	6	0	159.38	225.05	0.534229	0.840802	0.708198	-0.173969	0.132604
chr10	104263078	104266083	ENST00000369713	intron	4	+	3005	ENSG00000148834	GSTO1	13312	protein_coding	813	1	NM_004832.3	NM_004832	10	q25.1	6	0	80.38	163.02	0.311914	0.674711	0.493068	-0.181154	0.181642
chr10	104266191	104267251	ENST00000369713	intron	5	+	1060	ENSG00000148834	GSTO1	13312	protein_coding	813	1	NM_004832.3	NM_004832	10	q25.1	6	1	81.36	155.33	0.334771	0.695381	0.523788	-0.189017	0.171593
chr10	104353907	104358340	ENST00000369704	intron	1	+	4433	ENSG00000120051	CFAP58	26676	protein_coding	3256	1	NM_001008723.2	NM_001008723	10	q25.1	18	0	NA	NA	NA	NA	NA	NA	NA
chr10	104358623	104362022	ENST00000369704	intron	2	+	3399	ENSG00000120051	CFAP58	26676	protein_coding	3256	1	NM_001008723.2	NM_001008723	10	q25.1	18	0	NA	NA	NA	NA	NA	NA	NA
chr10	104362172	104364732	ENST00000369704	intron	3	+	2560	ENSG00000120051	CFAP58	26676	protein_coding	3256	1	NM_001008723.2	NM_001008723	10	q25.1	18	0	NA	NA	NA	NA	NA	NA	NA
chr10	104364890	104365813	ENST00000369704	intron	4	+	923	ENSG00000120051	CFAP58	26676	protein_coding	3256	1	NM_001008723.2	NM_001008723	10	q25.1	18	0	NA	NA	NA	NA	NA	NA	NA
chr10	104366009	104368422	ENST00000369704	intron	5	+	2413	ENSG00000120051	CFAP58	26676	protein_coding	3256	1	NM_001008723.2	NM_001008723	10	q25.1	18	0	NA	NA	NA	NA	NA	NA	NA
chr10	104368561	104370894	ENST00000369704	intron	6	+	2333	ENSG00000120051	CFAP58	26676	protein_coding	3256	1	NM_001008723.2	NM_001008723	10	q25.1	18	0	NA	NA	NA	NA	NA	NA	NA
chr10	104371055	104376810	ENST00000369704	intron	7	+	5755	ENSG00000120051	CFAP58	26676	protein_coding	3256	1	NM_001008723.2	NM_001008723	10	q25.1	18	0	NA	NA	NA	NA	NA	NA	NA
chr10	104376894	104380028	ENST00000369704	intron	8	+	3134	ENSG00000120051	CFAP58	26676	protein_coding	3256	1	NM_001008723.2	NM_001008723	10	q25.1	18	0	NA	NA	NA	NA	NA	NA	NA
chr10	104380221	104392232	ENST00000369704	intron	9	+	12011	ENSG00000120051	CFAP58	26676	protein_coding	3256	1	NM_001008723.2	NM_001008723	10	q25.1	18	0	NA	NA	NA	NA	NA	NA	NA
chr10	104392395	104393328	ENST00000369704	intron	10	+	933	ENSG00000120051	CFAP58	26676	protein_coding	3256	1	NM_001008723.2	NM_001008723	10	q25.1	18	0	NA	NA	NA	NA	NA	NA	NA
chr10	104393476	104399359	ENST00000369704	intron	11	+	5883	ENSG00000120051	CFAP58	26676	protein_coding	3256	1	NM_001008723.2	NM_001008723	10	q25.1	18	0	NA	NA	NA	NA	NA	NA	NA
chr10	104399501	104400679	ENST00000369704	intron	12	+	1178	ENSG00000120051	CFAP58	26676	protein_coding	3256	1	NM_001008723.2	NM_001008723	10	q25.1	18	0	NA	NA	NA	NA	NA	NA	NA
chr10	104400904	104403728	ENST00000369704	intron	13	+	2824	ENSG00000120051	CFAP58	26676	protein_coding	3256	1	NM_001008723.2	NM_001008723	10	q25.1	18	0	NA	NA	NA	NA	NA	NA	NA
chr10	104403841	104406688	ENST00000369704	intron	14	+	2847	ENSG00000120051	CFAP58	26676	protein_coding	3256	1	NM_001008723.2	NM_001008723	10	q25.1	18	0	NA	NA	NA	NA	NA	NA	NA
chr10	104406794	104447697	ENST00000369704	intron	15	+	40903	ENSG00000120051	CFAP58	26676	protein_coding	3256	1	NM_001008723.2	NM_001008723	10	q25.1	18	0	NA	NA	NA	NA	NA	NA	NA
chr10	104447818	104450070	ENST00000369704	intron	16	+	2252	ENSG00000120051	CFAP58	26676	protein_coding	3256	1	NM_001008723.2	NM_001008723	10	q25.1	18	0	NA	NA	NA	NA	NA	NA	NA
chr10	104450205	104454421	ENST00000369704	intron	17	+	4216	ENSG00000120051	CFAP58	26676	protein_coding	3256	1	NM_001008723.2	NM_001008723	10	q25.1	18	1	NA	NA	NA	NA	NA	NA	NA
chr10	109865313	109868613	ENST00000502935	intron	20	-	3300	ENSG00000108039	XPNPEP1	12822	protein_coding	2497	1	NM_020383.4	NM_001324132	10	q25.1	21	1	66.65	87.45	0.607423	0.877072	0.76215	-0.154727	0.114923
chr10	109868713	109869952	ENST00000502935	intron	19	-	1239	ENSG00000108039	XPNPEP1	12822	protein_coding	2497	1	NM_020383.4	NM_001324132	10	q25.1	21	0	60.09	69.05	0.722597	0.962599	0.870239	-0.147642	0.0923597
chr10	109870030	109870730	ENST00000502935	intron	18	-	700	ENSG00000108039	XPNPEP1	12822	protein_coding	2497	1	NM_020383.4	NM_001324132	10	q25.1	21	0	50.2	62.82	0.61421	0.933122	0.799109	-0.184899	0.134013
chr10	109870905	109871791	ENST00000502935	intron	17	-	886	ENSG00000108039	XPNPEP1	12822	protein_coding	2497	1	NM_020383.4	NM_001324132	10	q25.1	21	0	55.71	74.76	0.547961	0.896545	0.745185	-0.197224	0.15136
chr10	109871862	109873366	ENST00000502935	intron	16	-	1504	ENSG00000108039	XPNPEP1	12822	protein_coding	2497	1	NM_020383.4	NM_001324132	10	q25.1	21	0	44.47	70.8	0.451071	0.794956	0.628107	-0.177036	0.166849
chr10	109873428	109875527	ENST00000502935	intron	15	-	2099	ENSG00000108039	XPNPEP1	12822	protein_coding	2497	1	NM_020383.4	NM_001324132	10	q25.1	21	0	65.38	89.05	0.581603	0.8645	0.734194	-0.152591	0.130306
chr10	109875600	109877789	ENST00000502935	intron	14	-	2189	ENSG00000108039	XPNPEP1	12822	protein_coding	2497	1	NM_020383.4	NM_001324132	10	q25.1	21	0	51.42	99.75	0.358453	0.678268	0.515489	-0.157035	0.16278
chr10	109877868	109877999	ENST00000502935	intron	13	-	131	ENSG00000108039	XPNPEP1	12822	protein_coding	2497	1	NM_020383.4	NM_001324132	10	q25.1	21	0	61.65	69	0.721278	0.983447	0.893478	-0.1722	0.0899687
chr10	109878059	109880187	ENST00000502935	intron	12	-	2128	ENSG00000108039	XPNPEP1	12822	protein_coding	2497	1	NM_020383.4	NM_001324132	10	q25.1	21	0	40.71	55.42	0.55411	0.878962	0.734572	-0.180463	0.14439
chr10	109880239	109880841	ENST00000502935	intron	11	-	602	ENSG00000108039	XPNPEP1	12822	protein_coding	2497	1	NM_020383.4	NM_001324132	10	q25.1	21	0	30.4	46.75	0.423124	0.845385	0.650267	-0.227144	0.195118
chr10	109880932	109882431	ENST00000502935	intron	10	-	1499	ENSG00000108039	XPNPEP1	12822	protein_coding	2497	1	NM_020383.4	NM_001324132	10	q25.1	21	0	57.89	71.55	0.65928	0.924444	0.809085	-0.149804	0.11536
chr10	109882643	109884066	ENST00000502935	intron	9	-	1423	ENSG00000108039	XPNPEP1	12822	protein_coding	2497	1	NM_020383.4	NM_001324132	10	q25.1	21	0	51.4	71.38	0.531595	0.882022	0.72009	-0.188495	0.161932
chr10	109884149	109886245	ENST00000502935	intron	8	-	2096	ENSG00000108039	XPNPEP1	12822	protein_coding	2497	1	NM_020383.4	NM_001324132	10	q25.1	21	0	40.73	59.45	0.434039	0.890144	0.685114	-0.251075	0.20503
chr10	109886342	109888048	ENST00000502935	intron	7	-	1706	ENSG00000108039	XPNPEP1	12822	protein_coding	2497	1	NM_020383.4	NM_001324132	10	q25.1	21	0	33.91	50.96	0.375675	0.885944	0.665424	-0.289749	0.22052
chr10	109888193	109888502	ENST00000502935	intron	6	-	309	ENSG00000108039	XPNPEP1	12822	protein_coding	2497	1	NM_020383.4	NM_001324132	10	q25.1	21	0	33.24	48.73	0.526664	0.81491	0.682126	-0.155462	0.132784
chr10	109888596	109891721	ENST00000502935	intron	5	-	3125	ENSG00000108039	XPNPEP1	12822	protein_coding	2497	1	NM_020383.4	NM_001324132	10	q25.1	21	0	30.87	40.89	0.518246	0.923673	0.754952	-0.236706	0.168721
chr10	109891827	109893011	ENST00000502935	intron	4	-	1184	ENSG00000108039	XPNPEP1	12822	protein_coding	2497	1	NM_020383.4	NM_001324132	10	q25.1	21	0	38.02	46.75	0.605098	0.946646	0.813262	-0.208164	0.133384
chr10	109893076	109907690	ENST00000502935	intron	3	-	14614	ENSG00000108039	XPNPEP1	12822	protein_coding	2497	1	NM_020383.4	NM_001324132	10	q25.1	21	0	27.27	49.84	0.333382	0.756748	0.547151	-0.213769	0.209597
chr10	109907816	109915010	ENST00000502935	intron	2	-	7194	ENSG00000108039	XPNPEP1	12822	protein_coding	2497	1	NM_020383.4	NM_001324132	10	q25.1	21	0	50.11	77.85	0.469977	0.803353	0.643674	-0.173697	0.159679
chr10	109915100	109923401	ENST00000502935	intron	1	-	8301	ENSG00000108039	XPNPEP1	12822	protein_coding	2497	1	NM_020383.4	NM_001324132	10	q25.1	21	0	39	50.13	0.549587	0.927471	0.777977	-0.22839	0.149494
chr10	110294288	110295227	ENST00000369603	intron	5	-	939	ENSG00000119953	SMNDC1	16900	protein_coding	4310	1	NM_005871.4	NM_005871	10	q25.2	6	1	134.71	159.56	0.74427	0.920901	0.844259	-0.0999889	0.0766415
chr10	110295382	110297566	ENST00000369603	intron	4	-	2184	ENSG00000119953	SMNDC1	16900	protein_coding	4310	1	NM_005871.4	NM_005871	10	q25.2	6	0	142.96	175.76	0.732109	0.876174	0.813382	-0.0812725	0.0627925
chr10	110297729	110298647	ENST00000369603	intron	3	-	918	ENSG00000119953	SMNDC1	16900	protein_coding	4310	1	NM_005871.4	NM_005871	10	q25.2	6	0	126.13	197.2	0.539155	0.728498	0.639604	-0.100449	0.0888938
chr10	110298791	110303467	ENST00000369603	intron	2	-	4676	ENSG00000119953	SMNDC1	16900	protein_coding	4310	1	NM_005871.4	NM_005871	10	q25.2	6	0	62.38	124.75	0.368445	0.638667	0.50004	-0.131595	0.138627
chr10	110303588	110304747	ENST00000369603	intron	1	-	1159	ENSG00000119953	SMNDC1	16900	protein_coding	4310	1	NM_005871.4	NM_005871	10	q25.2	6	0	74.45	95.84	0.627571	0.884791	0.776816	-0.149245	0.107976
chr10	110498501	110502720	ENST00000369583	intron	1	+	4219	ENSG00000138166	DUSP5	3071	protein_coding	2477	1	NM_004419.4	NM_004419	10	q25.2	4	0	14.11	22.73	0.333984	0.870526	0.620766	-0.286781	0.249761
chr10	110502870	110506934	ENST00000369583	intron	2	+	4064	ENSG00000138166	DUSP5	3071	protein_coding	2477	1	NM_004419.4	NM_004419	10	q25.2	4	0	27.02	47.84	0.328442	0.787382	0.564799	-0.236357	0.222582
chr10	110507155	110510019	ENST00000369583	intron	3	+	2864	ENSG00000138166	DUSP5	3071	protein_coding	2477	1	NM_004419.4	NM_004419	10	q25.2	4	1	27.25	36.04	0.429741	0.943234	0.756104	-0.326363	0.18713
chr10	110567832	110568937	ENST00000361804	intron	1	+	1105	ENSG00000108055	SMC3	2468	protein_coding	5522	1	NM_005445.4	NM_005445	10	q25.2	29	0	44.76	54.82	0.6108	0.951082	0.81649	-0.205691	0.134592
chr10	110569014	110573706	ENST00000361804	intron	2	+	4692	ENSG00000108055	SMC3	2468	protein_coding	5522	1	NM_005445.4	NM_005445	10	q25.2	29	0	40.4	58	0.479575	0.876986	0.696552	-0.216977	0.180434
chr10	110573746	110575335	ENST00000361804	intron	3	+	1589	ENSG00000108055	SMC3	2468	protein_coding	5522	1	NM_005445.4	NM_005445	10	q25.2	29	0	34.89	60.45	0.389509	0.762116	0.577171	-0.187662	0.184944
chr10	110575404	110577420	ENST00000361804	intron	4	+	2016	ENSG00000108055	SMC3	2468	protein_coding	5522	1	NM_005445.4	NM_005445	10	q25.2	29	0	35.2	51.24	0.48642	0.849975	0.686963	-0.200543	0.163012
chr10	110577493	110577834	ENST00000361804	intron	5	+	341	ENSG00000108055	SMC3	2468	protein_coding	5522	1	NM_005445.4	NM_005445	10	q25.2	29	0	40.29	48.95	0.587738	0.965607	0.823085	-0.235347	0.142523
chr10	110577915	110578627	ENST00000361804	intron	6	+	712	ENSG00000108055	SMC3	2468	protein_coding	5522	1	NM_005445.4	NM_005445	10	q25.2	29	0	47.98	68.2	0.536058	0.833693	0.703519	-0.167461	0.130174
chr10	110578707	110580903	ENST00000361804	intron	7	+	2196	ENSG00000108055	SMC3	2468	protein_coding	5522	1	NM_005445.4	NM_005445	10	q25.2	29	0	54.47	75.55	0.530359	0.865946	0.720979	-0.19062	0.144967
chr10	110581022	110581922	ENST00000361804	intron	8	+	900	ENSG00000108055	SMC3	2468	protein_coding	5522	1	NM_005445.4	NM_005445	10	q25.2	29	0	38.47	54.42	0.424392	0.905746	0.706909	-0.282518	0.198837
chr10	110582099	110582561	ENST00000361804	intron	9	+	462	ENSG00000108055	SMC3	2468	protein_coding	5522	1	NM_005445.4	NM_005445	10	q25.2	29	0	52.71	70.89	0.575717	0.877562	0.743546	-0.167829	0.134016
chr10	110582643	110583383	ENST00000361804	intron	10	+	740	ENSG00000108055	SMC3	2468	protein_coding	5522	1	NM_005445.4	NM_005445	10	q25.2	29	0	53.89	66.51	0.605403	0.94404	0.810254	-0.204851	0.133786
chr10	110583549	110583840	ENST00000361804	intron	11	+	291	ENSG00000108055	SMC3	2468	protein_coding	5522	1	NM_005445.4	NM_005445	10	q25.2	29	0	87.02	106.35	0.673421	0.913369	0.818242	-0.144821	0.0951272
chr10	110583963	110584182	ENST00000361804	intron	12	+	219	ENSG00000108055	SMC3	2468	protein_coding	5522	1	NM_005445.4	NM_005445	10	q25.2	29	0	22.38	45.35	0.244279	0.739704	0.493495	-0.249216	0.246209
chr10	110584397	110589604	ENST00000361804	intron	13	+	5207	ENSG00000108055	SMC3	2468	protein_coding	5522	1	NM_005445.4	NM_005445	10	q25.2	29	0	75.49	88.44	0.647034	0.96304	0.853573	-0.206539	0.109467
chr10	110589709	110589891	ENST00000361804	intron	14	+	182	ENSG00000108055	SMC3	2468	protein_coding	5522	1	NM_005445.4	NM_005445	10	q25.2	29	0	55.25	65.78	0.673199	0.9413	0.839921	-0.166722	0.101379
chr10	110589992	110590411	ENST00000361804	intron	15	+	419	ENSG00000108055	SMC3	2468	protein_coding	5522	1	NM_005445.4	NM_005445	10	q25.2	29	0	46.29	54.15	0.671469	0.960012	0.854848	-0.183379	0.105165
chr10	110590573	110590990	ENST00000361804	intron	16	+	417	ENSG00000108055	SMC3	2468	protein_coding	5522	1	NM_005445.4	NM_005445	10	q25.2	29	0	51.16	68.4	0.583558	0.881707	0.747953	-0.164395	0.133753
chr10	110591133	110593072	ENST00000361804	intron	17	+	1939	ENSG00000108055	SMC3	2468	protein_coding	5522	1	NM_005445.4	NM_005445	10	q25.2	29	0	45.38	60.62	0.59661	0.865319	0.748598	-0.151988	0.116721
chr10	110593224	110596397	ENST00000361804	intron	18	+	3173	ENSG00000108055	SMC3	2468	protein_coding	5522	1	NM_005445.4	NM_005445	10	q25.2	29	0	66.33	83.2	0.624401	0.917481	0.797236	-0.172835	0.120246
chr10	110596551	110598138	ENST00000361804	intron	19	+	1587	ENSG00000108055	SMC3	2468	protein_coding	5522	1	NM_005445.4	NM_005445	10	q25.2	29	0	53.31	83.51	0.454155	0.786032	0.638367	-0.184212	0.147665
chr10	110598291	110599653	ENST00000361804	intron	20	+	1362	ENSG00000108055	SMC3	2468	protein_coding	5522	1	NM_005445.4	NM_005445	10	q25.2	29	0	45.67	60.84	0.520299	0.919831	0.750657	-0.230358	0.169174
chr10	110599813	110600438	ENST00000361804	intron	21	+	625	ENSG00000108055	SMC3	2468	protein_coding	5522	1	NM_005445.4	NM_005445	10	q25.2	29	0	74.64	94.51	0.65007	0.89589	0.789758	-0.139687	0.106132
chr10	110600547	110601021	ENST00000361804	intron	22	+	474	ENSG00000108055	SMC3	2468	protein_coding	5522	1	NM_005445.4	NM_005445	10	q25.2	29	0	75.93	87.47	0.748362	0.946382	0.868069	-0.119707	0.0783126
chr10	110601131	110601636	ENST00000361804	intron	23	+	505	ENSG00000108055	SMC3	2468	protein_coding	5522	1	NM_005445.4	NM_005445	10	q25.2	29	0	52.29	61	0.657907	0.967702	0.857213	-0.199306	0.110489
chr10	110601885	110601965	ENST00000361804	intron	24	+	80	ENSG00000108055	SMC3	2468	protein_coding	5522	1	NM_005445.4	NM_005445	10	q25.2	29	0	82.75	92.38	0.740198	0.980929	0.895757	-0.155559	0.0851724
chr10	110602179	110602473	ENST00000361804	intron	25	+	294	ENSG00000108055	SMC3	2468	protein_coding	5522	1	NM_005445.4	NM_005445	10	q25.2	29	0	55.27	68.29	0.619632	0.934266	0.809343	-0.18971	0.124924
chr10	110602666	110602824	ENST00000361804	intron	26	+	158	ENSG00000108055	SMC3	2468	protein_coding	5522	1	NM_005445.4	NM_005445	10	q25.2	29	0	38.18	52.69	0.504411	0.896346	0.724616	-0.220205	0.17173
chr10	110603003	110603183	ENST00000361804	intron	27	+	180	ENSG00000108055	SMC3	2468	protein_coding	5522	1	NM_005445.4	NM_005445	10	q25.2	29	0	51.18	56.71	0.712167	0.986895	0.902486	-0.190319	0.0844082
chr10	110603291	110604230	ENST00000361804	intron	28	+	939	ENSG00000108055	SMC3	2468	protein_coding	5522	1	NM_005445.4	NM_005445	10	q25.2	29	1	42.24	48.75	0.679765	0.96573	0.866462	-0.186697	0.0992681
chr10	110900527	110901537	ENST00000448814	intron	3	-	1010	ENSG00000214413	BBIP1	28093	protein_coding	2025	1	NM_001195305.3	NM_001195306	10	q25.2	4	1	37.22	196.55	0.100374	0.301838	0.189367	-0.088993	0.112471
chr10	110901613	110918120	ENST00000448814	intron	2	-	16507	ENSG00000214413	BBIP1	28093	protein_coding	2025	1	NM_001195305.3	NM_001195306	10	q25.2	4	0	24.16	186	0.0595305	0.230307	0.129892	-0.070362	0.100414
chr10	110918214	110919120	ENST00000448814	intron	1	-	906	ENSG00000214413	BBIP1	28093	protein_coding	2025	1	NM_001195305.3	NM_001195306	10	q25.2	4	0	21.16	83.89	0.126106	0.414328	0.252235	-0.126129	0.162093
chr10	110919658	110964124	ENST00000369452	intron	1	+	44466	ENSG00000108061	SHOC2	15454	protein_coding	3884	1	NM_007373.4	NM_007373	10	q25.2	9	0	100.25	176.95	0.437474	0.703462	0.566544	-0.12907	0.136917
chr10	110965062	110985627	ENST00000369452	intron	2	+	20565	ENSG00000108061	SHOC2	15454	protein_coding	3884	1	NM_007373.4	NM_007373	10	q25.2	9	0	193.75	240	0.717952	0.884667	0.807292	-0.0893398	0.0773758
chr10	110985766	111000414	ENST00000369452	intron	3	+	14648	ENSG00000108061	SHOC2	15454	protein_coding	3884	1	NM_007373.4	NM_007373	10	q25.2	9	0	240.29	327.49	0.647362	0.815219	0.733732	-0.0863707	0.0814867
chr10	111000546	111004605	ENST00000369452	intron	4	+	4059	ENSG00000108061	SHOC2	15454	protein_coding	3884	1	NM_007373.4	NM_007373	10	q25.2	9	0	183.82	226.51	0.719409	0.88559	0.811531	-0.0921221	0.074059
chr10	111004795	111007530	ENST00000369452	intron	5	+	2735	ENSG00000108061	SHOC2	15454	protein_coding	3884	1	NM_007373.4	NM_007373	10	q25.2	9	0	135.15	170.36	0.664343	0.895527	0.79332	-0.128977	0.102207
chr10	111007654	111009247	ENST00000369452	intron	6	+	1593	ENSG00000108061	SHOC2	15454	protein_coding	3884	1	NM_007373.4	NM_007373	10	q25.2	9	0	98.2	114.33	0.728626	0.945694	0.858917	-0.130291	0.0867768
chr10	111009386	111009712	ENST00000369452	intron	7	+	326	ENSG00000108061	SHOC2	15454	protein_coding	3884	1	NM_007373.4	NM_007373	10	q25.2	9	0	214.4	246	0.775971	0.936177	0.871545	-0.095574	0.0646325
chr10	111009831	111011609	ENST00000369452	intron	8	+	1778	ENSG00000108061	SHOC2	15454	protein_coding	3884	1	NM_007373.4	NM_007373	10	q25.2	9	1	199.42	259.76	0.664282	0.849071	0.767709	-0.103426	0.0813623
chr10	112153667	112154628	ENST00000348367	intron	21	-	961	ENSG00000119927	GPAM	24865	protein_coding	6372	1	NM_001244949.2	NM_020918	10	q25.2	22	1	NA	NA	NA	NA	NA	NA	NA
chr10	112154688	112155863	ENST00000348367	intron	20	-	1175	ENSG00000119927	GPAM	24865	protein_coding	6372	1	NM_001244949.2	NM_020918	10	q25.2	22	0	NA	NA	NA	NA	NA	NA	NA
chr10	112156054	112157248	ENST00000348367	intron	19	-	1194	ENSG00000119927	GPAM	24865	protein_coding	6372	1	NM_001244949.2	NM_020918	10	q25.2	22	0	NA	NA	NA	NA	NA	NA	NA
chr10	112157390	112158315	ENST00000348367	intron	18	-	925	ENSG00000119927	GPAM	24865	protein_coding	6372	1	NM_001244949.2	NM_020918	10	q25.2	22	0	NA	NA	NA	NA	NA	NA	NA
chr10	112158394	112159910	ENST00000348367	intron	17	-	1516	ENSG00000119927	GPAM	24865	protein_coding	6372	1	NM_001244949.2	NM_020918	10	q25.2	22	0	NA	NA	NA	NA	NA	NA	NA
chr10	112160054	112160603	ENST00000348367	intron	16	-	549	ENSG00000119927	GPAM	24865	protein_coding	6372	1	NM_001244949.2	NM_020918	10	q25.2	22	0	NA	NA	NA	NA	NA	NA	NA
chr10	112160869	112161666	ENST00000348367	intron	15	-	797	ENSG00000119927	GPAM	24865	protein_coding	6372	1	NM_001244949.2	NM_020918	10	q25.2	22	0	NA	NA	NA	NA	NA	NA	NA
chr10	112161738	112163700	ENST00000348367	intron	14	-	1962	ENSG00000119927	GPAM	24865	protein_coding	6372	1	NM_001244949.2	NM_020918	10	q25.2	22	0	NA	NA	NA	NA	NA	NA	NA
chr10	112163817	112164524	ENST00000348367	intron	13	-	707	ENSG00000119927	GPAM	24865	protein_coding	6372	1	NM_001244949.2	NM_020918	10	q25.2	22	0	NA	NA	NA	NA	NA	NA	NA
chr10	112164611	112166401	ENST00000348367	intron	12	-	1790	ENSG00000119927	GPAM	24865	protein_coding	6372	1	NM_001244949.2	NM_020918	10	q25.2	22	0	NA	NA	NA	NA	NA	NA	NA
chr10	112166516	112168311	ENST00000348367	intron	11	-	1795	ENSG00000119927	GPAM	24865	protein_coding	6372	1	NM_001244949.2	NM_020918	10	q25.2	22	0	9.09	13.22	0.315516	0.921077	0.687595	-0.372079	0.233482
chr10	112168525	112168852	ENST00000348367	intron	10	-	327	ENSG00000119927	GPAM	24865	protein_coding	6372	1	NM_001244949.2	NM_020918	10	q25.2	22	0	NA	NA	NA	NA	NA	NA	NA
chr10	112168953	112172181	ENST00000348367	intron	9	-	3228	ENSG00000119927	GPAM	24865	protein_coding	6372	1	NM_001244949.2	NM_020918	10	q25.2	22	0	NA	NA	NA	NA	NA	NA	NA
chr10	112172319	112172969	ENST00000348367	intron	8	-	650	ENSG00000119927	GPAM	24865	protein_coding	6372	1	NM_001244949.2	NM_020918	10	q25.2	22	0	10.16	16.84	0.234013	0.913161	0.603325	-0.369312	0.309836
chr10	112173067	112173698	ENST00000348367	intron	7	-	631	ENSG00000119927	GPAM	24865	protein_coding	6372	1	NM_001244949.2	NM_020918	10	q25.2	22	0	7.84	10.58	0.250389	0.976042	0.741021	-0.490632	0.235022
chr10	112173846	112175599	ENST00000348367	intron	6	-	1753	ENSG00000119927	GPAM	24865	protein_coding	6372	1	NM_001244949.2	NM_020918	10	q25.2	22	0	NA	NA	NA	NA	NA	NA	NA
chr10	112175714	112177983	ENST00000348367	intron	5	-	2269	ENSG00000119927	GPAM	24865	protein_coding	6372	1	NM_001244949.2	NM_020918	10	q25.2	22	0	NA	NA	NA	NA	NA	NA	NA
chr10	112178058	112180472	ENST00000348367	intron	4	-	2414	ENSG00000119927	GPAM	24865	protein_coding	6372	1	NM_001244949.2	NM_020918	10	q25.2	22	0	NA	NA	NA	NA	NA	NA	NA
chr10	112180596	112181682	ENST00000348367	intron	3	-	1086	ENSG00000119927	GPAM	24865	protein_coding	6372	1	NM_001244949.2	NM_020918	10	q25.2	22	0	NA	NA	NA	NA	NA	NA	NA
chr10	112181814	112182793	ENST00000348367	intron	2	-	979	ENSG00000119927	GPAM	24865	protein_coding	6372	1	NM_001244949.2	NM_020918	10	q25.2	22	0	8.47	10.73	0.349576	0.983477	0.789376	-0.439799	0.194102
chr10	112182892	112183692	ENST00000348367	intron	1	-	800	ENSG00000119927	GPAM	24865	protein_coding	6372	1	NM_001244949.2	NM_020918	10	q25.2	22	0	NA	NA	NA	NA	NA	NA	NA
chr10	112374270	112394917	ENST00000354655	intron	1	+	20647	ENSG00000197142	ACSL5	16526	protein_coding	3253	1	NM_203379.2	NM_203379	10	q25.2	21	0	NA	NA	NA	NA	NA	NA	NA
chr10	112395103	112398900	ENST00000354655	intron	2	+	3797	ENSG00000197142	ACSL5	16526	protein_coding	3253	1	NM_203379.2	NM_203379	10	q25.2	21	0	49.15	62.78	0.542161	0.934227	0.782893	-0.240731	0.151334
chr10	112399010	112404510	ENST00000354655	intron	3	+	5500	ENSG00000197142	ACSL5	16526	protein_coding	3253	1	NM_203379.2	NM_203379	10	q25.2	21	0	59.09	85.51	0.478885	0.858013	0.69103	-0.212146	0.166983
chr10	112404576	112404704	ENST00000354655	intron	4	+	128	ENSG00000197142	ACSL5	16526	protein_coding	3253	1	NM_203379.2	NM_203379	10	q25.2	21	0	66.75	72.62	0.75522	0.989767	0.919168	-0.163948	0.0705992
chr10	112404807	112408421	ENST00000354655	intron	5	+	3614	ENSG00000197142	ACSL5	16526	protein_coding	3253	1	NM_203379.2	NM_203379	10	q25.2	21	0	48.82	71.65	0.508691	0.821155	0.681368	-0.172677	0.139787
chr10	112408522	112409506	ENST00000354655	intron	6	+	984	ENSG00000197142	ACSL5	16526	protein_coding	3253	1	NM_203379.2	NM_203379	10	q25.2	21	0	63.78	87.51	0.526462	0.87557	0.728831	-0.202369	0.146739
chr10	112409686	112410462	ENST00000354655	intron	7	+	776	ENSG00000197142	ACSL5	16526	protein_coding	3253	1	NM_203379.2	NM_203379	10	q25.2	21	0	77.15	112.04	0.480328	0.845378	0.688593	-0.208266	0.156784
chr10	112410496	112410583	ENST00000354655	intron	8	+	87	ENSG00000197142	ACSL5	16526	protein_coding	3253	1	NM_203379.2	NM_203379	10	q25.2	21	0	83.82	127.25	0.423272	0.844836	0.658703	-0.235431	0.186133
chr10	112410636	112411455	ENST00000354655	intron	9	+	819	ENSG00000197142	ACSL5	16526	protein_coding	3253	1	NM_203379.2	NM_203379	10	q25.2	21	0	92.49	150.75	0.476801	0.728983	0.613532	-0.136731	0.11545
chr10	112411530	112411901	ENST00000354655	intron	10	+	371	ENSG00000197142	ACSL5	16526	protein_coding	3253	1	NM_203379.2	NM_203379	10	q25.2	21	0	48.93	81.24	0.371993	0.79927	0.60229	-0.230297	0.196981
chr10	112411980	112413172	ENST00000354655	intron	11	+	1192	ENSG00000197142	ACSL5	16526	protein_coding	3253	1	NM_203379.2	NM_203379	10	q25.2	21	0	32.87	50.45	0.444954	0.820437	0.651536	-0.206582	0.1689
chr10	112413308	112416887	ENST00000354655	intron	12	+	3579	ENSG00000197142	ACSL5	16526	protein_coding	3253	1	NM_203379.2	NM_203379	10	q25.2	21	0	51.29	78.73	0.383519	0.862792	0.651467	-0.267948	0.211325
chr10	112417023	112417845	ENST00000354655	intron	13	+	822	ENSG00000197142	ACSL5	16526	protein_coding	3253	1	NM_203379.2	NM_203379	10	q25.2	21	0	65.71	82.62	0.595	0.928736	0.795328	-0.200328	0.133408
chr10	112417942	112421592	ENST00000354655	intron	14	+	3650	ENSG00000197142	ACSL5	16526	protein_coding	3253	1	NM_203379.2	NM_203379	10	q25.2	21	0	76.29	103.33	0.552959	0.878508	0.738314	-0.185356	0.140194
chr10	112421666	112421946	ENST00000354655	intron	15	+	280	ENSG00000197142	ACSL5	16526	protein_coding	3253	1	NM_203379.2	NM_203379	10	q25.2	21	0	74.56	98.18	0.464533	0.946346	0.759421	-0.294889	0.186925
chr10	112422036	112422324	ENST00000354655	intron	16	+	288	ENSG00000197142	ACSL5	16526	protein_coding	3253	1	NM_203379.2	NM_203379	10	q25.2	21	0	84.24	111.02	0.573135	0.887715	0.758782	-0.185647	0.128933
chr10	112422442	112425337	ENST00000354655	intron	17	+	2895	ENSG00000197142	ACSL5	16526	protein_coding	3253	1	NM_203379.2	NM_203379	10	q25.2	21	0	106.35	129.31	0.682334	0.919128	0.822442	-0.140108	0.0966859
chr10	112425482	112426257	ENST00000354655	intron	18	+	775	ENSG00000197142	ACSL5	16526	protein_coding	3253	1	NM_203379.2	NM_203379	10	q25.2	21	0	72.91	102.15	0.513909	0.862869	0.713754	-0.199846	0.149114
chr10	112426360	112426787	ENST00000354655	intron	19	+	427	ENSG00000197142	ACSL5	16526	protein_coding	3253	1	NM_203379.2	NM_203379	10	q25.2	21	0	78.6	118.29	0.486531	0.804908	0.664469	-0.177937	0.14044
chr10	112426860	112427217	ENST00000354655	intron	20	+	357	ENSG00000197142	ACSL5	16526	protein_coding	3253	1	NM_203379.2	NM_203379	10	q25.2	21	1	77.95	120.36	0.43855	0.819069	0.64764	-0.20909	0.171429
chr10	112430908	112432239	ENST00000369405	intron	10	-	1331	ENSG00000023041	ZDHHC6	19160	protein_coding	2170	1	NM_022494.3	NM_001351082	10	q25.2	11	1	63.13	104.11	0.446753	0.758459	0.606378	-0.159625	0.152082
chr10	112432287	112432375	ENST00000369405	intron	9	-	88	ENSG00000023041	ZDHHC6	19160	protein_coding	2170	1	NM_022494.3	NM_001351082	10	q25.2	11	0	77	103.36	0.570659	0.888078	0.744969	-0.17431	0.143109
chr10	112432522	112433239	ENST00000369405	intron	8	-	717	ENSG00000023041	ZDHHC6	19160	protein_coding	2170	1	NM_022494.3	NM_001351082	10	q25.2	11	0	96.05	137.13	0.547204	0.823819	0.70043	-0.153227	0.123388
chr10	112433282	112434296	ENST00000369405	intron	7	-	1014	ENSG00000023041	ZDHHC6	19160	protein_coding	2170	1	NM_022494.3	NM_001351082	10	q25.2	11	0	46.58	208.24	0.133846	0.335946	0.223684	-0.0898386	0.112262
chr10	112434465	112438335	ENST00000369405	intron	6	-	3870	ENSG00000023041	ZDHHC6	19160	protein_coding	2170	1	NM_022494.3	NM_001351082	10	q25.2	11	0	72.55	104.49	0.557875	0.810281	0.694325	-0.13645	0.115956
chr10	112438390	112440533	ENST00000369405	intron	5	-	2143	ENSG00000023041	ZDHHC6	19160	protein_coding	2170	1	NM_022494.3	NM_001351082	10	q25.2	11	0	47.35	89.38	0.238226	0.820626	0.529761	-0.291535	0.290866
chr10	112440696	112442191	ENST00000369405	intron	4	-	1495	ENSG00000023041	ZDHHC6	19160	protein_coding	2170	1	NM_022494.3	NM_001351082	10	q25.2	11	0	34.62	78.64	0.193989	0.707801	0.440234	-0.246245	0.267567
chr10	112442352	112443514	ENST00000369405	intron	3	-	1162	ENSG00000023041	ZDHHC6	19160	protein_coding	2170	1	NM_022494.3	NM_001351082	10	q25.2	11	0	29.49	73.78	0.231063	0.59829	0.399702	-0.168639	0.198588
chr10	112443607	112445169	ENST00000369405	intron	2	-	1562	ENSG00000023041	ZDHHC6	19160	protein_coding	2170	1	NM_022494.3	NM_001351082	10	q25.2	11	0	41.53	80.96	0.388956	0.631063	0.512969	-0.124013	0.118093
chr10	112445651	112446704	ENST00000369405	intron	1	-	1053	ENSG00000023041	ZDHHC6	19160	protein_coding	2170	1	NM_022494.3	NM_001351082	10	q25.2	11	0	85.58	117.24	0.592337	0.850207	0.729956	-0.137619	0.120252
chr10	113679979	113697493	ENST00000369318	intron	1	+	17514	ENSG00000165806	CASP7	1508	protein_coding	2344	1	NM_001227.5	NM_001227	10	q25.3	7	0	26.22	44.16	0.397065	0.788241	0.59375	-0.196685	0.194491
chr10	113697604	113721031	ENST00000369318	intron	2	+	23427	ENSG00000165806	CASP7	1508	protein_coding	2344	1	NM_001227.5	NM_001227	10	q25.3	7	0	41.98	67.02	0.414763	0.811602	0.62638	-0.211617	0.185222
chr10	113721169	113721650	ENST00000369318	intron	3	+	481	ENSG00000165806	CASP7	1508	protein_coding	2344	1	NM_001227.5	NM_001227	10	q25.3	7	0	24.85	31.31	0.543075	0.954191	0.793676	-0.250601	0.160514
chr10	113721780	113725361	ENST00000369318	intron	4	+	3581	ENSG00000165806	CASP7	1508	protein_coding	2344	1	NM_001227.5	NM_001227	10	q25.3	7	0	30.49	36.93	0.617137	0.947526	0.825616	-0.208479	0.12191
chr10	113725538	113726304	ENST00000369318	intron	5	+	766	ENSG00000165806	CASP7	1508	protein_coding	2344	1	NM_001227.5	NM_001227	10	q25.3	7	0	19.8	39.78	0.295424	0.69668	0.497738	-0.202313	0.198943
chr10	113726435	113729310	ENST00000369318	intron	6	+	2875	ENSG00000165806	CASP7	1508	protein_coding	2344	1	NM_001227.5	NM_001227	10	q25.3	7	1	17.84	31.45	0.314477	0.792963	0.56725	-0.252772	0.225713
chr10	113835313	113837061	ENST00000361384	intron	8	-	1748	ENSG00000198924	DCLRE1A	17660	protein_coding	4450	1	NM_014881.5	NM_014881	10	q25.3	9	1	11.73	15.16	0.427274	0.977039	0.773747	-0.346473	0.203293
chr10	113837204	113841405	ENST00000361384	intron	7	-	4201	ENSG00000198924	DCLRE1A	17660	protein_coding	4450	1	NM_014881.5	NM_014881	10	q25.3	9	0	11.95	15.11	0.441798	0.976611	0.790867	-0.349069	0.185744
chr10	113841561	113842342	ENST00000361384	intron	6	-	781	ENSG00000198924	DCLRE1A	17660	protein_coding	4450	1	NM_014881.5	NM_014881	10	q25.3	9	0	13.76	15.33	0.552907	0.99659	0.897586	-0.344679	0.0990034
chr10	113842489	113844103	ENST00000361384	intron	5	-	1614	ENSG00000198924	DCLRE1A	17660	protein_coding	4450	1	NM_014881.5	NM_014881	10	q25.3	9	0	10.91	13.35	0.432428	0.981251	0.817228	-0.3848	0.164022
chr10	113844245	113845684	ENST00000361384	intron	4	-	1439	ENSG00000198924	DCLRE1A	17660	protein_coding	4450	1	NM_014881.5	NM_014881	10	q25.3	9	0	7.31	10.38	0.240889	0.966386	0.704239	-0.46335	0.262147
chr10	113845804	113847201	ENST00000361384	intron	3	-	1397	ENSG00000198924	DCLRE1A	17660	protein_coding	4450	1	NM_014881.5	NM_014881	10	q25.3	9	0	NA	NA	NA	NA	NA	NA	NA
chr10	113847336	113848979	ENST00000361384	intron	2	-	1643	ENSG00000198924	DCLRE1A	17660	protein_coding	4450	1	NM_014881.5	NM_014881	10	q25.3	9	0	NA	NA	NA	NA	NA	NA	NA
chr10	113850645	113852722	ENST00000361384	intron	1	-	2077	ENSG00000198924	DCLRE1A	17660	protein_coding	4450	1	NM_014881.5	NM_014881	10	q25.3	9	0	7.04	14.64	0.142199	0.872579	0.480874	-0.338676	0.391704
chr10	114296069	114296977	ENST00000304129	intron	18	-	908	ENSG00000169129	AFAP1L2	25901	protein_coding	3722	1	NM_001001936.3	NM_001351075	10	q25.3	19	1	NA	NA	NA	NA	NA	NA	NA
chr10	114297101	114297219	ENST00000304129	intron	17	-	118	ENSG00000169129	AFAP1L2	25901	protein_coding	3722	1	NM_001001936.3	NM_001351075	10	q25.3	19	0	6.09	9	0.196328	0.981041	0.676667	-0.480339	0.304375
chr10	114297414	114299259	ENST00000304129	intron	16	-	1845	ENSG00000169129	AFAP1L2	25901	protein_coding	3722	1	NM_001001936.3	NM_001351075	10	q25.3	19	0	NA	NA	NA	NA	NA	NA	NA
chr10	114299416	114300193	ENST00000304129	intron	15	-	777	ENSG00000169129	AFAP1L2	25901	protein_coding	3722	1	NM_001001936.3	NM_001351075	10	q25.3	19	0	NA	NA	NA	NA	NA	NA	NA
chr10	114300363	114300444	ENST00000304129	intron	14	-	81	ENSG00000169129	AFAP1L2	25901	protein_coding	3722	1	NM_001001936.3	NM_001351075	10	q25.3	19	0	NA	NA	NA	NA	NA	NA	NA
chr10	114300691	114301353	ENST00000304129	intron	13	-	662	ENSG00000169129	AFAP1L2	25901	protein_coding	3722	1	NM_001001936.3	NM_001351075	10	q25.3	19	0	NA	NA	NA	NA	NA	NA	NA
chr10	114301466	114302338	ENST00000304129	intron	12	-	872	ENSG00000169129	AFAP1L2	25901	protein_coding	3722	1	NM_001001936.3	NM_001351075	10	q25.3	19	0	NA	NA	NA	NA	NA	NA	NA
chr10	114302485	114304718	ENST00000304129	intron	11	-	2233	ENSG00000169129	AFAP1L2	25901	protein_coding	3722	1	NM_001001936.3	NM_001351075	10	q25.3	19	0	NA	NA	NA	NA	NA	NA	NA
chr10	114304931	114307804	ENST00000304129	intron	10	-	2873	ENSG00000169129	AFAP1L2	25901	protein_coding	3722	1	NM_001001936.3	NM_001351075	10	q25.3	19	0	NA	NA	NA	NA	NA	NA	NA
chr10	114307910	114308432	ENST00000304129	intron	9	-	522	ENSG00000169129	AFAP1L2	25901	protein_coding	3722	1	NM_001001936.3	NM_001351075	10	q25.3	19	0	NA	NA	NA	NA	NA	NA	NA
chr10	114308518	114310353	ENST00000304129	intron	8	-	1835	ENSG00000169129	AFAP1L2	25901	protein_coding	3722	1	NM_001001936.3	NM_001351075	10	q25.3	19	0	NA	NA	NA	NA	NA	NA	NA
chr10	114310444	114313870	ENST00000304129	intron	7	-	3426	ENSG00000169129	AFAP1L2	25901	protein_coding	3722	1	NM_001001936.3	NM_001351075	10	q25.3	19	0	NA	NA	NA	NA	NA	NA	NA
chr10	114314051	114315559	ENST00000304129	intron	6	-	1508	ENSG00000169129	AFAP1L2	25901	protein_coding	3722	1	NM_001001936.3	NM_001351075	10	q25.3	19	0	NA	NA	NA	NA	NA	NA	NA
chr10	114315766	114323170	ENST00000304129	intron	5	-	7404	ENSG00000169129	AFAP1L2	25901	protein_coding	3722	1	NM_001001936.3	NM_001351075	10	q25.3	19	0	NA	NA	NA	NA	NA	NA	NA
chr10	114323262	114331802	ENST00000304129	intron	4	-	8540	ENSG00000169129	AFAP1L2	25901	protein_coding	3722	1	NM_001001936.3	NM_001351075	10	q25.3	19	0	NA	NA	NA	NA	NA	NA	NA
chr10	114331898	114333220	ENST00000304129	intron	3	-	1322	ENSG00000169129	AFAP1L2	25901	protein_coding	3722	1	NM_001001936.3	NM_001351075	10	q25.3	19	0	NA	NA	NA	NA	NA	NA	NA
chr10	114333296	114340602	ENST00000304129	intron	2	-	7306	ENSG00000169129	AFAP1L2	25901	protein_coding	3722	1	NM_001001936.3	NM_001351075	10	q25.3	19	0	NA	NA	NA	NA	NA	NA	NA
chr10	114340732	114404439	ENST00000304129	intron	1	-	63707	ENSG00000169129	AFAP1L2	25901	protein_coding	3722	1	NM_001001936.3	NM_001351075	10	q25.3	19	0	NA	NA	NA	NA	NA	NA	NA
chr10	114822124	114830851	ENST00000369248	intron	1	+	8727	ENSG00000151553	FHIP2A	29320	protein_coding	5774	1	NM_020940.4	NM_020940	10	q25.3	17	0	63.29	80.8	0.641652	0.890336	0.783292	-0.14164	0.107044
chr10	114830931	114833232	ENST00000369248	intron	2	+	2301	ENSG00000151553	FHIP2A	29320	protein_coding	5774	1	NM_020940.4	NM_020940	10	q25.3	17	0	78.22	94.82	0.677582	0.932474	0.824931	-0.14735	0.107543
chr10	114833403	114835536	ENST00000369248	intron	3	+	2133	ENSG00000151553	FHIP2A	29320	protein_coding	5774	1	NM_020940.4	NM_020940	10	q25.3	17	0	83.82	158.18	0.373439	0.669049	0.529903	-0.156464	0.139146
chr10	114835642	114836123	ENST00000369248	intron	4	+	481	ENSG00000151553	FHIP2A	29320	protein_coding	5774	1	NM_020940.4	NM_020940	10	q25.3	17	0	70.62	118.49	0.423109	0.738796	0.596	-0.172891	0.142797
chr10	114836247	114842932	ENST00000369248	intron	5	+	6685	ENSG00000151553	FHIP2A	29320	protein_coding	5774	1	NM_020940.4	NM_020940	10	q25.3	17	0	72.49	96.09	0.582468	0.879856	0.754397	-0.171929	0.125459
chr10	114843227	114843740	ENST00000369248	intron	6	+	513	ENSG00000151553	FHIP2A	29320	protein_coding	5774	1	NM_020940.4	NM_020940	10	q25.3	17	0	45.53	127.11	0.222006	0.506729	0.358194	-0.136188	0.148535
chr10	114843938	114845366	ENST00000369248	intron	7	+	1428	ENSG00000151553	FHIP2A	29320	protein_coding	5774	1	NM_020940.4	NM_020940	10	q25.3	17	0	53.69	68.95	0.642549	0.88209	0.77868	-0.136131	0.10341
chr10	114845482	114846012	ENST00000369248	intron	8	+	530	ENSG00000151553	FHIP2A	29320	protein_coding	5774	1	NM_020940.4	NM_020940	10	q25.3	17	0	54.04	63.69	0.655427	0.962941	0.848485	-0.193058	0.114456
chr10	114846090	114846174	ENST00000369248	intron	9	+	84	ENSG00000151553	FHIP2A	29320	protein_coding	5774	1	NM_020940.4	NM_020940	10	q25.3	17	0	40.8	73.45	0.355403	0.761562	0.55548	-0.200077	0.206082
chr10	114846368	114846558	ENST00000369248	intron	10	+	190	ENSG00000151553	FHIP2A	29320	protein_coding	5774	1	NM_020940.4	NM_020940	10	q25.3	17	0	90.95	118	0.63027	0.885316	0.770763	-0.140493	0.114553
chr10	114846729	114847089	ENST00000369248	intron	11	+	360	ENSG00000151553	FHIP2A	29320	protein_coding	5774	1	NM_020940.4	NM_020940	10	q25.3	17	0	68.78	105.47	0.497928	0.788852	0.652129	-0.154201	0.136723
chr10	114847234	114848646	ENST00000369248	intron	12	+	1412	ENSG00000151553	FHIP2A	29320	protein_coding	5774	1	NM_020940.4	NM_020940	10	q25.3	17	0	68.67	91.18	0.638581	0.850526	0.753126	-0.114544	0.0974
chr10	114848738	114855196	ENST00000369248	intron	13	+	6458	ENSG00000151553	FHIP2A	29320	protein_coding	5774	1	NM_020940.4	NM_020940	10	q25.3	17	0	52.35	86.29	0.43594	0.754214	0.606675	-0.170735	0.147539
chr10	114855341	114860748	ENST00000369248	intron	14	+	5407	ENSG00000151553	FHIP2A	29320	protein_coding	5774	1	NM_020940.4	NM_020940	10	q25.3	17	0	63.53	80.58	0.611291	0.911059	0.788409	-0.177118	0.12265
chr10	114860890	114861230	ENST00000369248	intron	15	+	340	ENSG00000151553	FHIP2A	29320	protein_coding	5774	1	NM_020940.4	NM_020940	10	q25.3	17	0	83.44	100.47	0.720309	0.907829	0.830497	-0.110188	0.0773323
chr10	114861335	114861434	ENST00000369248	intron	16	+	99	ENSG00000151553	FHIP2A	29320	protein_coding	5774	1	NM_020940.4	NM_020940	10	q25.3	17	1	60.22	101.55	0.433527	0.754552	0.593008	-0.159481	0.161544
chr10	116675419	116676398	ENST00000369209	intron	11	-	979	ENSG00000165868	HSPA12A	19022	protein_coding	5714	1	NM_025015.3	NM_025015	10	q25.3	12	1	NA	NA	NA	NA	NA	NA	NA
chr10	116676503	116679502	ENST00000369209	intron	10	-	2999	ENSG00000165868	HSPA12A	19022	protein_coding	5714	1	NM_025015.3	NM_025015	10	q25.3	12	0	NA	NA	NA	NA	NA	NA	NA
chr10	116679762	116681151	ENST00000369209	intron	9	-	1389	ENSG00000165868	HSPA12A	19022	protein_coding	5714	1	NM_025015.3	NM_025015	10	q25.3	12	0	NA	NA	NA	NA	NA	NA	NA
chr10	116681257	116681790	ENST00000369209	intron	8	-	533	ENSG00000165868	HSPA12A	19022	protein_coding	5714	1	NM_025015.3	NM_025015	10	q25.3	12	0	NA	NA	NA	NA	NA	NA	NA
chr10	116681878	116683790	ENST00000369209	intron	7	-	1912	ENSG00000165868	HSPA12A	19022	protein_coding	5714	1	NM_025015.3	NM_025015	10	q25.3	12	0	NA	NA	NA	NA	NA	NA	NA
chr10	116683963	116692350	ENST00000369209	intron	6	-	8387	ENSG00000165868	HSPA12A	19022	protein_coding	5714	1	NM_025015.3	NM_025015	10	q25.3	12	0	NA	NA	NA	NA	NA	NA	NA
chr10	116692468	116698634	ENST00000369209	intron	5	-	6166	ENSG00000165868	HSPA12A	19022	protein_coding	5714	1	NM_025015.3	NM_025015	10	q25.3	12	0	NA	NA	NA	NA	NA	NA	NA
chr10	116698740	116700942	ENST00000369209	intron	4	-	2202	ENSG00000165868	HSPA12A	19022	protein_coding	5714	1	NM_025015.3	NM_025015	10	q25.3	12	0	NA	NA	NA	NA	NA	NA	NA
chr10	116701130	116705150	ENST00000369209	intron	3	-	4020	ENSG00000165868	HSPA12A	19022	protein_coding	5714	1	NM_025015.3	NM_025015	10	q25.3	12	0	NA	NA	NA	NA	NA	NA	NA
chr10	116705279	116707199	ENST00000369209	intron	2	-	1920	ENSG00000165868	HSPA12A	19022	protein_coding	5714	1	NM_025015.3	NM_025015	10	q25.3	12	0	NA	NA	NA	NA	NA	NA	NA
chr10	116707286	116742429	ENST00000369209	intron	1	-	35143	ENSG00000165868	HSPA12A	19022	protein_coding	5714	1	NM_025015.3	NM_025015	10	q25.3	12	0	NA	NA	NA	NA	NA	NA	NA
chr10	118009226	118015064	ENST00000355624	intron	4	-	5838	ENSG00000107560	RAB11FIP2	29152	protein_coding	6399	1	NM_014904.3	NM_014904	10	q26.11	5	1	40.89	65.8	0.414005	0.805312	0.621429	-0.207424	0.183883
chr10	118015111	118038971	ENST00000355624	intron	3	-	23860	ENSG00000107560	RAB11FIP2	29152	protein_coding	6399	1	NM_014904.3	NM_014904	10	q26.11	5	0	31.02	103.71	0.173799	0.461582	0.299103	-0.125305	0.162479
chr10	118039441	118040122	ENST00000355624	intron	2	-	681	ENSG00000107560	RAB11FIP2	29152	protein_coding	6399	1	NM_014904.3	NM_014904	10	q26.11	5	0	45.89	65.27	0.548676	0.832576	0.70308	-0.154404	0.129496
chr10	118040566	118045810	ENST00000355624	intron	1	-	5244	ENSG00000107560	RAB11FIP2	29152	protein_coding	6399	1	NM_014904.3	NM_014904	10	q26.11	5	0	51.09	94.33	0.392697	0.683426	0.541609	-0.148912	0.141817
chr10	118310909	118311206	ENST00000369183	intron	8	-	297	ENSG00000165669	FAM204A	25794	protein_coding	13898	1	NM_022063.3	NM_001134672	10	q26.11	9	1	50.55	58.35	0.702941	0.96511	0.866324	-0.163383	0.0987863
chr10	118311314	118326153	ENST00000369183	intron	7	-	14839	ENSG00000165669	FAM204A	25794	protein_coding	13898	1	NM_022063.3	NM_001134672	10	q26.11	9	0	64.13	112.64	0.393155	0.722326	0.569336	-0.176181	0.15299
chr10	118326244	118335113	ENST00000369183	intron	6	-	8869	ENSG00000165669	FAM204A	25794	protein_coding	13898	1	NM_022063.3	NM_001134672	10	q26.11	9	0	53.82	81.69	0.489996	0.802541	0.658832	-0.168836	0.143709
chr10	118335214	118335395	ENST00000369183	intron	5	-	181	ENSG00000165669	FAM204A	25794	protein_coding	13898	1	NM_022063.3	NM_001134672	10	q26.11	9	0	51.53	94.53	0.319477	0.754991	0.545118	-0.225641	0.209873
chr10	118335427	118335553	ENST00000369183	intron	4	-	126	ENSG00000165669	FAM204A	25794	protein_coding	13898	1	NM_022063.3	NM_001134672	10	q26.11	9	0	42.4	86.87	0.25973	0.700188	0.488086	-0.228356	0.212102
chr10	118335642	118336181	ENST00000369183	intron	3	-	539	ENSG00000165669	FAM204A	25794	protein_coding	13898	1	NM_022063.3	NM_001134672	10	q26.11	9	0	43.2	76.64	0.333345	0.768644	0.563674	-0.23033	0.204969
chr10	118336424	118341726	ENST00000369183	intron	2	-	5302	ENSG00000165669	FAM204A	25794	protein_coding	13898	1	NM_022063.3	NM_001134672	10	q26.11	9	0	21.53	68.55	0.156381	0.50497	0.314077	-0.157696	0.190892
chr10	118341928	118342269	ENST00000369183	intron	1	-	341	ENSG00000165669	FAM204A	25794	protein_coding	13898	1	NM_022063.3	NM_001134672	10	q26.11	9	0	10.93	39.45	0.112539	0.504564	0.27706	-0.16452	0.227504
chr10	119036269	119037118	ENST00000369144	intron	21	-	849	ENSG00000107581	EIF3A	3271	protein_coding	6659	1	NM_003750.4	NM_003750	10	q26.11	22	1	102.42	111.55	0.792956	0.980916	0.918153	-0.125198	0.0627624
chr10	119037310	119038237	ENST00000369144	intron	20	-	927	ENSG00000107581	EIF3A	3271	protein_coding	6659	1	NM_003750.4	NM_003750	10	q26.11	22	0	64.55	112.58	0.379032	0.738327	0.57337	-0.194338	0.164956
chr10	119038440	119041993	ENST00000369144	intron	19	-	3553	ENSG00000107581	EIF3A	3271	protein_coding	6659	1	NM_003750.4	NM_003750	10	q26.11	22	0	117.35	144.49	0.669129	0.909107	0.812167	-0.143038	0.0969399
chr10	119042773	119044053	ENST00000369144	intron	18	-	1280	ENSG00000107581	EIF3A	3271	protein_coding	6659	1	NM_003750.4	NM_003750	10	q26.11	22	0	90.75	130.44	0.54284	0.820056	0.695722	-0.152883	0.124334
chr10	119044143	119049800	ENST00000369144	intron	17	-	5657	ENSG00000107581	EIF3A	3271	protein_coding	6659	1	NM_003750.4	NM_003750	10	q26.11	22	0	63.51	122.29	0.323089	0.698659	0.519339	-0.19625	0.17932
chr10	119049986	119050520	ENST00000369144	intron	16	-	534	ENSG00000107581	EIF3A	3271	protein_coding	6659	1	NM_003750.4	NM_003750	10	q26.11	22	0	27.24	98.55	0.142974	0.424627	0.276408	-0.133434	0.148219
chr10	119050675	119051198	ENST00000369144	intron	15	-	523	ENSG00000107581	EIF3A	3271	protein_coding	6659	1	NM_003750.4	NM_003750	10	q26.11	22	0	125.75	185.93	0.535845	0.795472	0.67633	-0.140485	0.119143
chr10	119051322	119056739	ENST00000369144	intron	14	-	5417	ENSG00000107581	EIF3A	3271	protein_coding	6659	1	NM_003750.4	NM_003750	10	q26.11	22	0	149.65	183.93	0.716969	0.887018	0.813625	-0.0966559	0.0733937
chr10	119056854	119056935	ENST00000369144	intron	13	-	81	ENSG00000107581	EIF3A	3271	protein_coding	6659	1	NM_003750.4	NM_003750	10	q26.11	22	0	279.69	326.35	0.766961	0.928523	0.857025	-0.0900634	0.0714981
chr10	119057041	119057955	ENST00000369144	intron	12	-	914	ENSG00000107581	EIF3A	3271	protein_coding	6659	1	NM_003750.4	NM_003750	10	q26.11	22	0	252.93	265.69	0.906783	0.980789	0.951974	-0.0451908	0.0288149
chr10	119058304	119059211	ENST00000369144	intron	11	-	907	ENSG00000107581	EIF3A	3271	protein_coding	6659	1	NM_003750.4	NM_003750	10	q26.11	22	0	180.53	209.4	0.783064	0.921366	0.86213	-0.0790661	0.0592358
chr10	119059398	119059601	ENST00000369144	intron	10	-	203	ENSG00000107581	EIF3A	3271	protein_coding	6659	1	NM_003750.4	NM_003750	10	q26.11	22	0	101.67	118.96	0.713857	0.944036	0.854657	-0.1408	0.0893794
chr10	119059719	119060745	ENST00000369144	intron	9	-	1026	ENSG00000107581	EIF3A	3271	protein_coding	6659	1	NM_003750.4	NM_003750	10	q26.11	22	0	210.24	247.24	0.759373	0.922529	0.850348	-0.0909745	0.0721808
chr10	119060845	119061223	ENST00000369144	intron	8	-	378	ENSG00000107581	EIF3A	3271	protein_coding	6659	1	NM_003750.4	NM_003750	10	q26.11	22	0	199.27	241.58	0.722236	0.905887	0.824861	-0.102626	0.0810253
chr10	119061329	119065398	ENST00000369144	intron	7	-	4069	ENSG00000107581	EIF3A	3271	protein_coding	6659	1	NM_003750.4	NM_003750	10	q26.11	22	0	142.64	180.4	0.663209	0.888687	0.790687	-0.127478	0.0979993
chr10	119065571	119069445	ENST00000369144	intron	6	-	3874	ENSG00000107581	EIF3A	3271	protein_coding	6659	1	NM_003750.4	NM_003750	10	q26.11	22	0	199.31	245.67	0.705163	0.896871	0.811292	-0.106128	0.0855798
chr10	119069655	119070885	ENST00000369144	intron	5	-	1230	ENSG00000107581	EIF3A	3271	protein_coding	6659	1	NM_003750.4	NM_003750	10	q26.11	22	0	134.47	171.65	0.649005	0.888823	0.783396	-0.134392	0.105426
chr10	119071086	119072889	ENST00000369144	intron	4	-	1803	ENSG00000107581	EIF3A	3271	protein_coding	6659	1	NM_003750.4	NM_003750	10	q26.11	22	0	188.78	236.35	0.648998	0.906157	0.798731	-0.149732	0.107427
chr10	119073054	119073440	ENST00000369144	intron	3	-	386	ENSG00000107581	EIF3A	3271	protein_coding	6659	1	NM_003750.4	NM_003750	10	q26.11	22	0	172.42	200.05	0.769313	0.92898	0.861885	-0.0925713	0.0670959
chr10	119073578	119073746	ENST00000369144	intron	2	-	168	ENSG00000107581	EIF3A	3271	protein_coding	6659	1	NM_003750.4	NM_003750	10	q26.11	22	0	205.95	231.75	0.812686	0.942405	0.888673	-0.075987	0.0537314
chr10	119073938	119080627	ENST00000369144	intron	1	-	6689	ENSG00000107581	EIF3A	3271	protein_coding	6659	1	NM_003750.4	NM_003750	10	q26.11	22	0	139.4	172.71	0.677639	0.904718	0.807133	-0.129495	0.0975848
chr10	119104198	119107967	ENST00000361432	intron	1	+	3769	ENSG00000119979	DENND10	31793	protein_coding	2441	1	NM_207009.4	NM_001303111	10	q26.11	9	0	17.85	171.13	0.0580549	0.176255	0.104307	-0.0462518	0.0719485
chr10	119108165	119111848	ENST00000361432	intron	2	+	3683	ENSG00000119979	DENND10	31793	protein_coding	2441	1	NM_207009.4	NM_001303111	10	q26.11	9	0	109.25	145.2	0.623056	0.862632	0.75241	-0.129355	0.110222
chr10	119111929	119117518	ENST00000361432	intron	3	+	5589	ENSG00000119979	DENND10	31793	protein_coding	2441	1	NM_207009.4	NM_001303111	10	q26.11	9	0	95.55	143.02	0.551666	0.77343	0.668088	-0.116423	0.105342
chr10	119117668	119120340	ENST00000361432	intron	4	+	2672	ENSG00000119979	DENND10	31793	protein_coding	2441	1	NM_207009.4	NM_001303111	10	q26.11	9	0	113.45	152.44	0.603068	0.864365	0.744227	-0.141159	0.120137
chr10	119120453	119123468	ENST00000361432	intron	5	+	3015	ENSG00000119979	DENND10	31793	protein_coding	2441	1	NM_207009.4	NM_001303111	10	q26.11	9	0	106.65	128.82	0.707161	0.920606	0.827899	-0.120738	0.0927067
chr10	119123570	119129514	ENST00000361432	intron	6	+	5944	ENSG00000119979	DENND10	31793	protein_coding	2441	1	NM_207009.4	NM_001303111	10	q26.11	9	0	89.62	129.82	0.554333	0.812194	0.69034	-0.136007	0.121854
chr10	119129623	119132514	ENST00000361432	intron	7	+	2891	ENSG00000119979	DENND10	31793	protein_coding	2441	1	NM_207009.4	NM_001303111	10	q26.11	9	0	130.98	156.93	0.736703	0.911543	0.83464	-0.0979363	0.0769037
chr10	119132610	119136470	ENST00000361432	intron	8	+	3860	ENSG00000119979	DENND10	31793	protein_coding	2441	1	NM_207009.4	NM_001303111	10	q26.11	9	1	106.22	158.13	0.521956	0.803371	0.671726	-0.149769	0.131645
chr10	119168534	119169176	ENST00000298510	intron	6	-	642	ENSG00000165672	PRDX3	9354	protein_coding	1553	1	NM_006793.5	NM_001302272	10	q26.11	7	1	99.98	110.45	0.789016	0.96686	0.905206	-0.11619	0.0616537
chr10	119169343	119172381	ENST00000298510	intron	5	-	3038	ENSG00000165672	PRDX3	9354	protein_coding	1553	1	NM_006793.5	NM_001302272	10	q26.11	7	0	67.51	90.22	0.605472	0.859829	0.748282	-0.14281	0.111547
chr10	119172486	119173736	ENST00000298510	intron	4	-	1250	ENSG00000165672	PRDX3	9354	protein_coding	1553	1	NM_006793.5	NM_001302272	10	q26.11	7	0	71.82	86.4	0.667963	0.944066	0.83125	-0.163287	0.112816
chr10	119173873	119174450	ENST00000298510	intron	3	-	577	ENSG00000165672	PRDX3	9354	protein_coding	1553	1	NM_006793.5	NM_001302272	10	q26.11	7	0	47.47	53.78	0.719891	0.97134	0.88267	-0.162779	0.0886701
chr10	119174593	119177020	ENST00000298510	intron	2	-	2427	ENSG00000165672	PRDX3	9354	protein_coding	1553	1	NM_006793.5	NM_001302272	10	q26.11	7	0	119.09	144.33	0.667688	0.919885	0.825123	-0.157435	0.0947622
chr10	119177154	119178754	ENST00000298510	intron	1	-	1600	ENSG00000165672	PRDX3	9354	protein_coding	1553	1	NM_006793.5	NM_001302272	10	q26.11	7	0	101.33	120.47	0.706904	0.931152	0.841122	-0.134218	0.0900299
chr10	119575792	119576610	ENST00000436547	intron	11	-	818	ENSG00000151923	TIAL1	11804	protein_coding	3827	1	NM_003252.4	NM_003252	10	q26.11	12	1	212.15	255.67	0.746339	0.89763	0.829781	-0.0834416	0.0678493
chr10	119576751	119577079	ENST00000436547	intron	10	-	328	ENSG00000151923	TIAL1	11804	protein_coding	3827	1	NM_003252.4	NM_003252	10	q26.11	12	0	130.53	285.36	0.345424	0.581543	0.457422	-0.111999	0.124121
chr10	119577204	119577450	ENST00000436547	intron	9	-	246	ENSG00000151923	TIAL1	11804	protein_coding	3827	1	NM_003252.4	NM_003252	10	q26.11	12	0	202.69	225.38	0.818776	0.953033	0.899326	-0.0805499	0.0537078
chr10	119577536	119577640	ENST00000436547	intron	8	-	104	ENSG00000151923	TIAL1	11804	protein_coding	3827	1	NM_003252.4	NM_003252	10	q26.11	12	0	187.71	213.33	0.794213	0.943189	0.879904	-0.0856909	0.0632849
chr10	119577737	119578725	ENST00000436547	intron	7	-	988	ENSG00000151923	TIAL1	11804	protein_coding	3827	1	NM_003252.4	NM_003252	10	q26.11	12	0	193.56	205.18	0.875832	0.983389	0.943367	-0.0675346	0.0400224
chr10	119578835	119579934	ENST00000436547	intron	6	-	1099	ENSG00000151923	TIAL1	11804	protein_coding	3827	1	NM_003252.4	NM_003252	10	q26.11	12	0	132.98	154.24	0.758075	0.939699	0.862163	-0.104087	0.0775364
chr10	119580011	119581921	ENST00000436547	intron	5	-	1910	ENSG00000151923	TIAL1	11804	protein_coding	3827	1	NM_003252.4	NM_003252	10	q26.11	12	0	93.42	205.85	0.287362	0.637029	0.453826	-0.166464	0.183203
chr10	119582010	119582168	ENST00000436547	intron	4	-	158	ENSG00000151923	TIAL1	11804	protein_coding	3827	1	NM_003252.4	NM_003252	10	q26.11	12	0	140.85	174.58	0.683964	0.905012	0.806793	-0.122829	0.0982186
chr10	119582224	119582458	ENST00000436547	intron	3	-	234	ENSG00000151923	TIAL1	11804	protein_coding	3827	1	NM_003252.4	NM_003252	10	q26.11	12	0	185.58	222.24	0.759128	0.896324	0.835043	-0.0759156	0.0612809
chr10	119582558	119588151	ENST00000436547	intron	2	-	5593	ENSG00000151923	TIAL1	11804	protein_coding	3827	1	NM_003252.4	NM_003252	10	q26.11	12	0	134.02	369.45	0.287706	0.444859	0.362755	-0.0750495	0.0821034
chr10	119588249	119596433	ENST00000436547	intron	1	-	8184	ENSG00000151923	TIAL1	11804	protein_coding	3827	1	NM_003252.4	NM_003252	10	q26.11	12	0	123.18	199.45	0.51881	0.717623	0.617598	-0.0987882	0.100024
chr10	119831601	119832011	ENST00000369077	intron	15	-	410	ENSG00000197771	MCMBP	25782	protein_coding	4216	1	NM_001256378.2	NM_001256379	10	q26.11	16	1	99.02	120.65	0.685088	0.912126	0.820721	-0.135633	0.0914054
chr10	119832101	119835539	ENST00000369077	intron	14	-	3438	ENSG00000197771	MCMBP	25782	protein_coding	4216	1	NM_001256378.2	NM_001256379	10	q26.11	16	0	66.45	102.95	0.494626	0.776288	0.645459	-0.150833	0.130829
chr10	119835705	119836895	ENST00000369077	intron	13	-	1190	ENSG00000197771	MCMBP	25782	protein_coding	4216	1	NM_001256378.2	NM_001256379	10	q26.11	16	0	161.89	214.69	0.649902	0.844673	0.754064	-0.104162	0.0906089
chr10	119837030	119838534	ENST00000369077	intron	12	-	1504	ENSG00000197771	MCMBP	25782	protein_coding	4216	1	NM_001256378.2	NM_001256379	10	q26.11	16	0	178.71	218.13	0.732726	0.892112	0.819282	-0.0865566	0.0728296
chr10	119838701	119840842	ENST00000369077	intron	11	-	2141	ENSG00000197771	MCMBP	25782	protein_coding	4216	1	NM_001256378.2	NM_001256379	10	q26.11	16	0	145.89	229.2	0.526109	0.738553	0.636518	-0.110409	0.102035
chr10	119840961	119842471	ENST00000369077	intron	10	-	1510	ENSG00000197771	MCMBP	25782	protein_coding	4216	1	NM_001256378.2	NM_001256379	10	q26.11	16	0	116.64	156.4	0.612258	0.854727	0.74578	-0.133522	0.108947
chr10	119842596	119843253	ENST00000369077	intron	9	-	657	ENSG00000197771	MCMBP	25782	protein_coding	4216	1	NM_001256378.2	NM_001256379	10	q26.11	16	0	68.05	165.91	0.311634	0.514911	0.410162	-0.0985283	0.104749
chr10	119843427	119847612	ENST00000369077	intron	8	-	4185	ENSG00000197771	MCMBP	25782	protein_coding	4216	1	NM_001256378.2	NM_001256379	10	q26.11	16	0	122.95	152	0.681705	0.904187	0.808882	-0.127176	0.0953054
chr10	119847714	119849424	ENST00000369077	intron	7	-	1710	ENSG00000197771	MCMBP	25782	protein_coding	4216	1	NM_001256378.2	NM_001256379	10	q26.11	16	0	151.89	170.82	0.799227	0.950085	0.889182	-0.0899543	0.0609031
chr10	119849577	119853049	ENST00000369077	intron	6	-	3472	ENSG00000197771	MCMBP	25782	protein_coding	4216	1	NM_001256378.2	NM_001256379	10	q26.11	16	0	85.58	126.69	0.514022	0.826137	0.675507	-0.161486	0.15063
chr10	119853195	119857337	ENST00000369077	intron	5	-	4142	ENSG00000197771	MCMBP	25782	protein_coding	4216	1	NM_001256378.2	NM_001256379	10	q26.11	16	0	113.91	152	0.634634	0.842966	0.749408	-0.114774	0.0935585
chr10	119857440	119858883	ENST00000369077	intron	4	-	1443	ENSG00000197771	MCMBP	25782	protein_coding	4216	1	NM_001256378.2	NM_001256379	10	q26.11	16	0	145.78	179.55	0.699009	0.904072	0.811919	-0.11291	0.0921536
chr10	119858926	119859040	ENST00000369077	intron	3	-	114	ENSG00000197771	MCMBP	25782	protein_coding	4216	1	NM_001256378.2	NM_001256379	10	q26.11	16	0	133.33	163.64	0.693702	0.915351	0.814776	-0.121074	0.100575
chr10	119859182	119859798	ENST00000369077	intron	2	-	616	ENSG00000197771	MCMBP	25782	protein_coding	4216	1	NM_001256378.2	NM_001256379	10	q26.11	16	0	84.09	95.35	0.754138	0.964751	0.881909	-0.127771	0.0828425
chr10	119859885	119872526	ENST00000369077	intron	1	-	12641	ENSG00000197771	MCMBP	25782	protein_coding	4216	1	NM_001256378.2	NM_001256379	10	q26.11	16	0	67.33	76.55	0.753781	0.956482	0.879556	-0.125775	0.0769264
chr10	120851507	120852523	ENST00000263461	intron	1	+	1016	ENSG00000120008	WDR11	13831	protein_coding	4545	1	NM_018117.12	NM_018117	10	q26.12	29	0	42.15	98.02	0.276648	0.588071	0.430014	-0.153366	0.158057
chr10	120852636	120858642	ENST00000263461	intron	2	+	6006	ENSG00000120008	WDR11	13831	protein_coding	4545	1	NM_018117.12	NM_018117	10	q26.12	29	0	73.02	111.55	0.490064	0.799841	0.654594	-0.164531	0.145247
chr10	120858797	120860108	ENST00000263461	intron	3	+	1311	ENSG00000120008	WDR11	13831	protein_coding	4545	1	NM_018117.12	NM_018117	10	q26.12	29	0	60.53	73.96	0.648325	0.935547	0.818415	-0.17009	0.117131
chr10	120860283	120862734	ENST00000263461	intron	4	+	2451	ENSG00000120008	WDR11	13831	protein_coding	4545	1	NM_018117.12	NM_018117	10	q26.12	29	0	84.69	138.25	0.44129	0.757619	0.612586	-0.171296	0.145033
chr10	120862922	120865046	ENST00000263461	intron	5	+	2124	ENSG00000120008	WDR11	13831	protein_coding	4545	1	NM_018117.12	NM_018117	10	q26.12	29	0	25.04	38.91	0.458687	0.797297	0.643536	-0.18485	0.153761
chr10	120865213	120865629	ENST00000263461	intron	6	+	416	ENSG00000120008	WDR11	13831	protein_coding	4545	1	NM_018117.12	NM_018117	10	q26.12	29	0	37.71	49.45	0.538731	0.920524	0.762588	-0.223857	0.157936
chr10	120865745	120866568	ENST00000263461	intron	7	+	823	ENSG00000120008	WDR11	13831	protein_coding	4545	1	NM_018117.12	NM_018117	10	q26.12	29	0	43.87	60.98	0.531737	0.870947	0.719416	-0.187679	0.151531
chr10	120866765	120867065	ENST00000263461	intron	8	+	300	ENSG00000120008	WDR11	13831	protein_coding	4545	1	NM_018117.12	NM_018117	10	q26.12	29	0	50.62	78.67	0.489739	0.778098	0.643447	-0.153708	0.134651
chr10	120867170	120871169	ENST00000263461	intron	9	+	3999	ENSG00000120008	WDR11	13831	protein_coding	4545	1	NM_018117.12	NM_018117	10	q26.12	29	0	68.18	87.07	0.634413	0.892679	0.783048	-0.148635	0.109631
chr10	120871347	120873838	ENST00000263461	intron	10	+	2491	ENSG00000120008	WDR11	13831	protein_coding	4545	1	NM_018117.12	NM_018117	10	q26.12	29	0	61.8	68.85	0.733521	0.976777	0.897603	-0.164083	0.0791739
chr10	120873924	120878352	ENST00000263461	intron	11	+	4428	ENSG00000120008	WDR11	13831	protein_coding	4545	1	NM_018117.12	NM_018117	10	q26.12	29	0	56.44	69.04	0.688018	0.919884	0.817497	-0.129479	0.102387
chr10	120878460	120880825	ENST00000263461	intron	12	+	2365	ENSG00000120008	WDR11	13831	protein_coding	4545	1	NM_018117.12	NM_018117	10	q26.12	29	0	42.31	85.8	0.286421	0.68749	0.493124	-0.206702	0.194367
chr10	120880902	120883779	ENST00000263461	intron	13	+	2877	ENSG00000120008	WDR11	13831	protein_coding	4545	1	NM_018117.12	NM_018117	10	q26.12	29	0	54.22	75.8	0.485673	0.881805	0.715303	-0.22963	0.166501
chr10	120883889	120885813	ENST00000263461	intron	14	+	1924	ENSG00000120008	WDR11	13831	protein_coding	4545	1	NM_018117.12	NM_018117	10	q26.12	29	0	65.31	85.51	0.595334	0.892526	0.76377	-0.168436	0.128756
chr10	120885939	120886688	ENST00000263461	intron	15	+	749	ENSG00000120008	WDR11	13831	protein_coding	4545	1	NM_018117.12	NM_018117	10	q26.12	29	0	43.65	58.53	0.530846	0.900969	0.745771	-0.214926	0.155198
chr10	120886837	120889077	ENST00000263461	intron	16	+	2240	ENSG00000120008	WDR11	13831	protein_coding	4545	1	NM_018117.12	NM_018117	10	q26.12	29	0	60.82	72.2	0.728948	0.92685	0.842382	-0.113434	0.0844679
chr10	120889185	120889894	ENST00000263461	intron	17	+	709	ENSG00000120008	WDR11	13831	protein_coding	4545	1	NM_018117.12	NM_018117	10	q26.12	29	0	72.44	95.45	0.608342	0.891177	0.758931	-0.150589	0.132245
chr10	120890010	120890715	ENST00000263461	intron	18	+	705	ENSG00000120008	WDR11	13831	protein_coding	4545	1	NM_018117.12	NM_018117	10	q26.12	29	0	75.02	103.18	0.571614	0.852879	0.727079	-0.155465	0.1258
chr10	120890888	120900028	ENST00000263461	intron	19	+	9140	ENSG00000120008	WDR11	13831	protein_coding	4545	1	NM_018117.12	NM_018117	10	q26.12	29	0	47.69	71.36	0.470668	0.825144	0.668302	-0.197633	0.156842
chr10	120900138	120901035	ENST00000263461	intron	20	+	897	ENSG00000120008	WDR11	13831	protein_coding	4545	1	NM_018117.12	NM_018117	10	q26.12	29	0	40.65	47.4	0.664141	0.962509	0.857595	-0.193454	0.104914
chr10	120901099	120902256	ENST00000263461	intron	21	+	1157	ENSG00000120008	WDR11	13831	protein_coding	4545	1	NM_018117.12	NM_018117	10	q26.12	29	0	46.45	54.93	0.653326	0.961694	0.845622	-0.192295	0.116072
chr10	120902323	120903054	ENST00000263461	intron	22	+	731	ENSG00000120008	WDR11	13831	protein_coding	4545	1	NM_018117.12	NM_018117	10	q26.12	29	0	58.25	62.89	0.805738	0.983622	0.92622	-0.120482	0.0574015
chr10	120903233	120904046	ENST00000263461	intron	23	+	813	ENSG00000120008	WDR11	13831	protein_coding	4545	1	NM_018117.12	NM_018117	10	q26.12	29	0	47.93	54.58	0.73248	0.958409	0.87816	-0.145681	0.0802485
chr10	120904143	120904645	ENST00000263461	intron	24	+	502	ENSG00000120008	WDR11	13831	protein_coding	4545	1	NM_018117.12	NM_018117	10	q26.12	29	0	45.2	53.64	0.654086	0.959964	0.842655	-0.188569	0.117309
chr10	120904812	120905318	ENST00000263461	intron	25	+	506	ENSG00000120008	WDR11	13831	protein_coding	4545	1	NM_018117.12	NM_018117	10	q26.12	29	0	48.85	55.22	0.744651	0.965374	0.884643	-0.139993	0.080731
chr10	120905417	120905875	ENST00000263461	intron	26	+	458	ENSG00000120008	WDR11	13831	protein_coding	4545	1	NM_018117.12	NM_018117	10	q26.12	29	0	26.89	53.2	0.235747	0.767781	0.505451	-0.269704	0.26233
chr10	120906022	120906775	ENST00000263461	intron	27	+	753	ENSG00000120008	WDR11	13831	protein_coding	4545	1	NM_018117.12	NM_018117	10	q26.12	29	0	36	74.53	0.284324	0.676821	0.483027	-0.198703	0.193794
chr10	120906856	120908555	ENST00000263461	intron	28	+	1699	ENSG00000120008	WDR11	13831	protein_coding	4545	1	NM_018117.12	NM_018117	10	q26.12	29	1	54.4	72.47	0.55907	0.887233	0.750655	-0.191585	0.136578
chr10	121957260	121959323	ENST00000369023	intron	10	-	2063	ENSG00000107672	NSMCE4A	25935	protein_coding	1391	1	NM_017615.3	NM_001167865	10	q26.13	11	1	40.96	71.69	0.38073	0.74843	0.571349	-0.190619	0.177081
chr10	121959411	121959500	ENST00000369023	intron	9	-	89	ENSG00000107672	NSMCE4A	25935	protein_coding	1391	1	NM_017615.3	NM_001167865	10	q26.13	11	0	29.51	69.42	0.238968	0.635337	0.425094	-0.186125	0.210244
chr10	121959596	121960357	ENST00000369023	intron	8	-	761	ENSG00000107672	NSMCE4A	25935	protein_coding	1391	1	NM_017615.3	NM_001167865	10	q26.13	11	0	27.76	67.98	0.206163	0.608349	0.408355	-0.202193	0.199994
chr10	121960407	121961422	ENST00000369023	intron	7	-	1015	ENSG00000107672	NSMCE4A	25935	protein_coding	1391	1	NM_017615.3	NM_001167865	10	q26.13	11	0	43	53.71	0.59184	0.934872	0.800596	-0.208756	0.134276
chr10	121961518	121963237	ENST00000369023	intron	6	-	1719	ENSG00000107672	NSMCE4A	25935	protein_coding	1391	1	NM_017615.3	NM_001167865	10	q26.13	11	0	32.15	63.27	0.302555	0.708767	0.50814	-0.205585	0.200627
chr10	121963329	121965285	ENST00000369023	intron	5	-	1956	ENSG00000107672	NSMCE4A	25935	protein_coding	1391	1	NM_017615.3	NM_001167865	10	q26.13	11	0	38.82	69.04	0.36807	0.740663	0.562283	-0.194212	0.17838
chr10	121965386	121967654	ENST00000369023	intron	4	-	2268	ENSG00000107672	NSMCE4A	25935	protein_coding	1391	1	NM_017615.3	NM_001167865	10	q26.13	11	0	45.78	98.13	0.303756	0.635384	0.466524	-0.162768	0.16886
chr10	121967807	121970938	ENST00000369023	intron	3	-	3131	ENSG00000107672	NSMCE4A	25935	protein_coding	1391	1	NM_017615.3	NM_001167865	10	q26.13	11	0	44.55	53.6	0.657814	0.950533	0.831157	-0.173343	0.119377
chr10	121971070	121974003	ENST00000369023	intron	2	-	2933	ENSG00000107672	NSMCE4A	25935	protein_coding	1391	1	NM_017615.3	NM_001167865	10	q26.13	11	0	40.02	53.04	0.569421	0.891947	0.754525	-0.185104	0.137422
chr10	121974082	121974873	ENST00000369023	intron	1	-	791	ENSG00000107672	NSMCE4A	25935	protein_coding	1391	1	NM_017615.3	NM_001167865	10	q26.13	11	0	27.64	77.07	0.182331	0.55439	0.358635	-0.176304	0.195755
chr10	122832451	122833671	ENST00000392790	intron	8	-	1220	ENSG00000138161	CUZD1	17937	protein_coding	1958	1	NM_022034.6	NM_022034	10	q26.13	9	1	NA	NA	NA	NA	NA	NA	NA
chr10	122833941	122834705	ENST00000392790	intron	7	-	764	ENSG00000138161	CUZD1	17937	protein_coding	1958	1	NM_022034.6	NM_022034	10	q26.13	9	0	NA	NA	NA	NA	NA	NA	NA
chr10	122835098	122836177	ENST00000392790	intron	6	-	1079	ENSG00000138161	CUZD1	17937	protein_coding	1958	1	NM_022034.6	NM_022034	10	q26.13	9	0	NA	NA	NA	NA	NA	NA	NA
chr10	122836351	122836830	ENST00000392790	intron	5	-	479	ENSG00000138161	CUZD1	17937	protein_coding	1958	1	NM_022034.6	NM_022034	10	q26.13	9	0	NA	NA	NA	NA	NA	NA	NA
chr10	122837049	122837403	ENST00000392790	intron	4	-	354	ENSG00000138161	CUZD1	17937	protein_coding	1958	1	NM_022034.6	NM_022034	10	q26.13	9	0	NA	NA	NA	NA	NA	NA	NA
chr10	122837555	122839016	ENST00000392790	intron	3	-	1461	ENSG00000138161	CUZD1	17937	protein_coding	1958	1	NM_022034.6	NM_022034	10	q26.13	9	0	NA	NA	NA	NA	NA	NA	NA
chr10	122839232	122841177	ENST00000392790	intron	2	-	1945	ENSG00000138161	CUZD1	17937	protein_coding	1958	1	NM_022034.6	NM_022034	10	q26.13	9	0	NA	NA	NA	NA	NA	NA	NA
chr10	122841329	122845761	ENST00000392790	intron	1	-	4432	ENSG00000138161	CUZD1	17937	protein_coding	1958	1	NM_022034.6	NM_022034	10	q26.13	9	0	NA	NA	NA	NA	NA	NA	NA
chr10	122849440	122850423	ENST00000368898	intron	3	-	983	ENSG00000213185	FAM24B	23475	protein_coding	728	1	NM_152644.3	NM_152644	10	q26.13	4	1	NA	NA	NA	NA	NA	NA	NA
chr10	122850551	122855644	ENST00000368898	intron	2	-	5093	ENSG00000213185	FAM24B	23475	protein_coding	728	1	NM_152644.3	NM_152644	10	q26.13	4	0	NA	NA	NA	NA	NA	NA	NA
chr10	122855787	122879484	ENST00000368898	intron	1	-	23697	ENSG00000213185	FAM24B	23475	protein_coding	728	1	NM_152644.3	NM_152644	10	q26.13	4	0	10.07	17.98	0.223864	0.879722	0.560067	-0.336203	0.319655
chr10	122980696	122982732	ENST00000406217	intron	1	+	2036	ENSG00000179988	PSTK	28578	protein_coding	1173	1	NM_001363531.2	NM_001363531	10	q26.13	6	0	NA	NA	NA	NA	NA	NA	NA
chr10	122983025	122983271	ENST00000406217	intron	2	+	246	ENSG00000179988	PSTK	28578	protein_coding	1173	1	NM_001363531.2	NM_001363531	10	q26.13	6	0	NA	NA	NA	NA	NA	NA	NA
chr10	122983471	122986299	ENST00000406217	intron	3	+	2828	ENSG00000179988	PSTK	28578	protein_coding	1173	1	NM_001363531.2	NM_001363531	10	q26.13	6	0	NA	NA	NA	NA	NA	NA	NA
chr10	122986376	122986868	ENST00000406217	intron	4	+	492	ENSG00000179988	PSTK	28578	protein_coding	1173	1	NM_001363531.2	NM_001363531	10	q26.13	6	0	NA	NA	NA	NA	NA	NA	NA
chr10	122986963	122990173	ENST00000406217	intron	5	+	3210	ENSG00000179988	PSTK	28578	protein_coding	1173	1	NM_001363531.2	NM_001363531	10	q26.13	6	1	NA	NA	NA	NA	NA	NA	NA
chr10	122994724	122995993	ENST00000368886	intron	4	-	1269	ENSG00000095574	IKZF5	14283	protein_coding	4532	1	NM_001372123.1	NM_001372126	10	q26.13	5	1	47.56	96.35	0.332613	0.670526	0.493617	-0.161004	0.176909
chr10	122996177	122998492	ENST00000368886	intron	3	-	2315	ENSG00000095574	IKZF5	14283	protein_coding	4532	1	NM_001372123.1	NM_001372126	10	q26.13	5	0	43.24	104.07	0.280194	0.558458	0.41549	-0.135295	0.142968
chr10	122998672	123007025	ENST00000368886	intron	2	-	8353	ENSG00000095574	IKZF5	14283	protein_coding	4532	1	NM_001372123.1	NM_001372126	10	q26.13	5	0	42.91	96.38	0.317998	0.595731	0.445217	-0.127219	0.150514
chr10	123007177	123008693	ENST00000368886	intron	1	-	1516	ENSG00000095574	IKZF5	14283	protein_coding	4532	1	NM_001372123.1	NM_001372126	10	q26.13	5	0	24.71	52.38	0.287487	0.675727	0.471745	-0.184258	0.203982
chr10	123009072	123034355	ENST00000358776	intron	1	+	25283	ENSG00000196177	ACADSB	91	protein_coding	5848	1	NM_001609.4	NM_001609	10	q26.13	11	0	16.05	28.49	0.311731	0.790875	0.563356	-0.251625	0.227519
chr10	123034516	123037746	ENST00000358776	intron	2	+	3230	ENSG00000196177	ACADSB	91	protein_coding	5848	1	NM_001609.4	NM_001609	10	q26.13	11	0	23.29	31.75	0.446874	0.943924	0.733543	-0.28667	0.210381
chr10	123037848	123040465	ENST00000358776	intron	3	+	2617	ENSG00000196177	ACADSB	91	protein_coding	5848	1	NM_001609.4	NM_001609	10	q26.13	11	0	27.45	34.31	0.560693	0.957758	0.800058	-0.239366	0.1577
chr10	123040673	123041208	ENST00000358776	intron	4	+	535	ENSG00000196177	ACADSB	91	protein_coding	5848	1	NM_001609.4	NM_001609	10	q26.13	11	0	29.22	32.36	0.685948	0.990045	0.902967	-0.217019	0.0870787
chr10	123041380	123043045	ENST00000358776	intron	5	+	1665	ENSG00000196177	ACADSB	91	protein_coding	5848	1	NM_001609.4	NM_001609	10	q26.13	11	0	28.55	31.64	0.734753	0.976753	0.902339	-0.167586	0.0744137
chr10	123043172	123044392	ENST00000358776	intron	6	+	1220	ENSG00000196177	ACADSB	91	protein_coding	5848	1	NM_001609.4	NM_001609	10	q26.13	11	0	12.05	42.33	0.126799	0.487876	0.284668	-0.157869	0.203208
chr10	123044486	123047208	ENST00000358776	intron	7	+	2722	ENSG00000196177	ACADSB	91	protein_coding	5848	1	NM_001609.4	NM_001609	10	q26.13	11	0	24.58	31.69	0.518955	0.935513	0.775639	-0.256684	0.159874
chr10	123047299	123051048	ENST00000358776	intron	8	+	3749	ENSG00000196177	ACADSB	91	protein_coding	5848	1	NM_001609.4	NM_001609	10	q26.13	11	0	21.78	33.04	0.394397	0.878334	0.659201	-0.264804	0.219133
chr10	123051187	123053060	ENST00000358776	intron	9	+	1873	ENSG00000196177	ACADSB	91	protein_coding	5848	1	NM_001609.4	NM_001609	10	q26.13	11	0	32.18	49.53	0.47957	0.794632	0.649707	-0.170137	0.144925
chr10	123053161	123053694	ENST00000358776	intron	10	+	533	ENSG00000196177	ACADSB	91	protein_coding	5848	1	NM_001609.4	NM_001609	10	q26.13	11	1	23.42	28.09	0.609167	0.958102	0.833749	-0.224582	0.124353
chr10	123154486	123154917	ENST00000368865	intron	1	+	431	ENSG00000154473	BUB3	1151	protein_coding	7703	1	NM_004725.4	NM_004725	10	q26.13	8	0	123.35	148.11	0.615237	0.959202	0.832827	-0.21759	0.126375
chr10	123155113	123155657	ENST00000368865	intron	2	+	544	ENSG00000154473	BUB3	1151	protein_coding	7703	1	NM_004725.4	NM_004725	10	q26.13	8	0	132.27	145.62	0.802149	0.970909	0.908323	-0.106174	0.0625861
chr10	123155728	123157728	ENST00000368865	intron	3	+	2000	ENSG00000154473	BUB3	1151	protein_coding	7703	1	NM_004725.4	NM_004725	10	q26.13	8	0	106.76	123.82	0.764179	0.935698	0.862219	-0.0980404	0.073479
chr10	123157881	123160406	ENST00000368865	intron	4	+	2525	ENSG00000154473	BUB3	1151	protein_coding	7703	1	NM_004725.4	NM_004725	10	q26.13	8	0	181.24	215.09	0.713515	0.933857	0.842624	-0.129109	0.0912333
chr10	123160566	123162235	ENST00000368865	intron	5	+	1669	ENSG00000154473	BUB3	1151	protein_coding	7703	1	NM_004725.4	NM_004725	10	q26.13	8	0	155.95	171.13	0.813354	0.969831	0.911296	-0.0979417	0.0585356
chr10	123162414	123162611	ENST00000368865	intron	6	+	197	ENSG00000154473	BUB3	1151	protein_coding	7703	1	NM_004725.4	NM_004725	10	q26.13	8	0	186.02	197.13	0.883893	0.981164	0.943641	-0.0597484	0.037523
chr10	123162829	123163819	ENST00000368865	intron	7	+	990	ENSG00000154473	BUB3	1151	protein_coding	7703	1	NM_004725.4	NM_004725	10	q26.13	8	1	55.56	211.55	0.13257	0.435223	0.262633	-0.130063	0.17259
chr10	124010340	124012332	ENST00000435907	intron	7	-	1992	ENSG00000182022	CHST15	18137	protein_coding	4809	1	NM_001270764.2	NM_001270764	10	q26.13	8	1	196.58	508.36	0.305235	0.495989	0.386694	-0.0814594	0.109295
chr10	124012481	124021255	ENST00000435907	intron	6	-	8774	ENSG00000182022	CHST15	18137	protein_coding	4809	1	NM_001270764.2	NM_001270764	10	q26.13	8	0	217.16	469.33	0.358653	0.565091	0.462702	-0.104049	0.102389
chr10	124021413	124038514	ENST00000435907	intron	5	-	17101	ENSG00000182022	CHST15	18137	protein_coding	4809	1	NM_001270764.2	NM_001270764	10	q26.13	8	0	296.75	377.31	0.70411	0.865034	0.786489	-0.0823781	0.0785452
chr10	124038672	124042300	ENST00000435907	intron	4	-	3628	ENSG00000182022	CHST15	18137	protein_coding	4809	1	NM_001270764.2	NM_001270764	10	q26.13	8	0	286.09	494.07	0.48355	0.665071	0.579048	-0.0954978	0.0860232
chr10	124042448	124044579	ENST00000435907	intron	3	-	2131	ENSG00000182022	CHST15	18137	protein_coding	4809	1	NM_001270764.2	NM_001270764	10	q26.13	8	0	271.4	314.45	0.782422	0.929207	0.863094	-0.080672	0.0661128
chr10	124044920	124045666	ENST00000435907	intron	2	-	746	ENSG00000182022	CHST15	18137	protein_coding	4809	1	NM_001270764.2	NM_001270764	10	q26.13	8	0	649.09	763.33	0.764689	0.923436	0.85034	-0.0856511	0.0730959
chr10	124046725	124093468	ENST00000435907	intron	1	-	46743	ENSG00000182022	CHST15	18137	protein_coding	4809	1	NM_001270764.2	NM_001270764	10	q26.13	8	0	63.51	477.82	0.0861098	0.196191	0.132916	-0.0468064	0.0632752
chr10	124398103	124400839	ENST00000368845	intron	9	-	2736	ENSG00000065154	OAT	8091	protein_coding	2039	1	NM_000274.4	NM_001322965	10	q26.13	10	1	41.89	45.75	0.738035	0.991917	0.915628	-0.177594	0.0762882
chr10	124400985	124401725	ENST00000368845	intron	8	-	740	ENSG00000065154	OAT	8091	protein_coding	2039	1	NM_000274.4	NM_001322965	10	q26.13	10	0	52.6	56.11	0.808827	0.992146	0.937444	-0.128617	0.0547018
chr10	124401840	124402926	ENST00000368845	intron	7	-	1086	ENSG00000065154	OAT	8091	protein_coding	2039	1	NM_000274.4	NM_001322965	10	q26.13	10	0	27.56	31.22	0.682676	0.979952	0.882767	-0.200091	0.0971846
chr10	124403056	124403797	ENST00000368845	intron	6	-	741	ENSG00000065154	OAT	8091	protein_coding	2039	1	NM_000274.4	NM_001322965	10	q26.13	10	0	43.27	47.29	0.753172	0.988078	0.914993	-0.16182	0.0730856
chr10	124403921	124405435	ENST00000368845	intron	5	-	1514	ENSG00000065154	OAT	8091	protein_coding	2039	1	NM_000274.4	NM_001322965	10	q26.13	10	0	51.47	55.27	0.783232	0.99128	0.931247	-0.148015	0.0600331
chr10	124405564	124408541	ENST00000368845	intron	4	-	2977	ENSG00000065154	OAT	8091	protein_coding	2039	1	NM_000274.4	NM_001322965	10	q26.13	10	0	56.47	72.65	0.573792	0.915403	0.777288	-0.203496	0.138115
chr10	124408638	124408740	ENST00000368845	intron	3	-	102	ENSG00000065154	OAT	8091	protein_coding	2039	1	NM_000274.4	NM_001322965	10	q26.13	10	0	73.76	78.15	0.804738	0.994687	0.943826	-0.139088	0.0508615
chr10	124408966	124411972	ENST00000368845	intron	2	-	3006	ENSG00000065154	OAT	8091	protein_coding	2039	1	NM_000274.4	NM_001322965	10	q26.13	10	0	49.49	54.33	0.753042	0.988617	0.910915	-0.157873	0.0777023
chr10	124412201	124418872	ENST00000368845	intron	1	-	6671	ENSG00000065154	OAT	8091	protein_coding	2039	1	NM_000274.4	NM_001322965	10	q26.13	10	0	49.67	59.98	0.611028	0.974419	0.828109	-0.217081	0.146309
chr10	124801902	124806830	ENST00000298492	intron	1	+	4928	ENSG00000165660	ABRAXAS2	28975	protein_coding	2955	1	NM_032182.4	NM_032182	10	q26.13	9	0	23.6	31.16	0.507559	0.941088	0.757381	-0.249822	0.183706
chr10	124806922	124816575	ENST00000298492	intron	2	+	9653	ENSG00000165660	ABRAXAS2	28975	protein_coding	2955	1	NM_032182.4	NM_032182	10	q26.13	9	0	36.47	51.44	0.497159	0.88194	0.708981	-0.211822	0.172959
chr10	124816613	124819383	ENST00000298492	intron	3	+	2770	ENSG00000165660	ABRAXAS2	28975	protein_coding	2955	1	NM_032182.4	NM_032182	10	q26.13	9	0	35	61.07	0.339764	0.806652	0.573113	-0.233349	0.233539
chr10	124819451	124826594	ENST00000298492	intron	4	+	7143	ENSG00000165660	ABRAXAS2	28975	protein_coding	2955	1	NM_032182.4	NM_032182	10	q26.13	9	0	36.02	52.36	0.509187	0.839601	0.68793	-0.178743	0.151672
chr10	124826786	124828755	ENST00000298492	intron	5	+	1969	ENSG00000165660	ABRAXAS2	28975	protein_coding	2955	1	NM_032182.4	NM_032182	10	q26.13	9	0	35.05	44.24	0.557382	0.950639	0.792269	-0.234887	0.158369
chr10	124828876	124829392	ENST00000298492	intron	6	+	516	ENSG00000165660	ABRAXAS2	28975	protein_coding	2955	1	NM_032182.4	NM_032182	10	q26.13	9	0	54.15	64.49	0.6672	0.953112	0.839665	-0.172465	0.113447
chr10	124829478	124831348	ENST00000298492	intron	7	+	1870	ENSG00000165660	ABRAXAS2	28975	protein_coding	2955	1	NM_032182.4	NM_032182	10	q26.13	9	0	46.25	54.75	0.668376	0.954743	0.844749	-0.176372	0.109994
chr10	124831464	124834501	ENST00000298492	intron	8	+	3037	ENSG00000165660	ABRAXAS2	28975	protein_coding	2955	1	NM_032182.4	NM_032182	10	q26.13	9	1	29.51	39.76	0.541319	0.891357	0.742203	-0.200884	0.149154
chr10	124943308	124966593	ENST00000359653	intron	1	+	23285	ENSG00000019995	ZRANB1	18224	protein_coding	5695	1	NM_017580.3	NM_017580	10	q26.13	9	0	52.64	128.45	0.260556	0.559133	0.409809	-0.149253	0.149324
chr10	124966782	124971964	ENST00000359653	intron	2	+	5182	ENSG00000019995	ZRANB1	18224	protein_coding	5695	1	NM_017580.3	NM_017580	10	q26.13	9	0	82.53	104.55	0.615146	0.907243	0.789383	-0.174237	0.11786
chr10	124972119	124973644	ENST00000359653	intron	3	+	1525	ENSG00000019995	ZRANB1	18224	protein_coding	5695	1	NM_017580.3	NM_017580	10	q26.13	9	0	126.18	150.11	0.700881	0.928833	0.840584	-0.139703	0.0882495
chr10	124973717	124974199	ENST00000359653	intron	4	+	482	ENSG00000019995	ZRANB1	18224	protein_coding	5695	1	NM_017580.3	NM_017580	10	q26.13	9	0	124.93	151.75	0.669144	0.922286	0.823262	-0.154118	0.0990238
chr10	124974399	124981708	ENST00000359653	intron	5	+	7309	ENSG00000019995	ZRANB1	18224	protein_coding	5695	1	NM_017580.3	NM_017580	10	q26.13	9	0	96.13	130.16	0.58553	0.853661	0.738553	-0.153023	0.115108
chr10	124981830	124983174	ENST00000359653	intron	6	+	1344	ENSG00000019995	ZRANB1	18224	protein_coding	5695	1	NM_017580.3	NM_017580	10	q26.13	9	0	127.25	156.75	0.628438	0.929468	0.811802	-0.183364	0.117666
chr10	124983305	124983458	ENST00000359653	intron	7	+	153	ENSG00000019995	ZRANB1	18224	protein_coding	5695	1	NM_017580.3	NM_017580	10	q26.13	9	0	91.91	120.2	0.594462	0.886883	0.764642	-0.17018	0.122241
chr10	124983689	124984773	ENST00000359653	intron	8	+	1084	ENSG00000019995	ZRANB1	18224	protein_coding	5695	1	NM_017580.3	NM_017580	10	q26.13	9	1	74.6	101.62	0.556885	0.866652	0.734107	-0.177222	0.132544
chr10	124989699	124992694	ENST00000309035	intron	8	-	2995	ENSG00000175029	CTBP2	2495	protein_coding	8471	1	NM_022802.3	NM_022802	10	q26.13	9	1	141.53	183.07	0.630398	0.879112	0.773092	-0.142694	0.10602
chr10	124992813	124993201	ENST00000309035	intron	7	-	388	ENSG00000175029	CTBP2	2495	protein_coding	8471	1	NM_022802.3	NM_022802	10	q26.13	9	0	79.2	118.84	0.497662	0.811231	0.666442	-0.16878	0.144788
chr10	124993330	124993854	ENST00000309035	intron	6	-	524	ENSG00000175029	CTBP2	2495	protein_coding	8471	1	NM_022802.3	NM_022802	10	q26.13	9	0	62.8	101.36	0.459939	0.758395	0.619574	-0.159635	0.138821
chr10	124993986	124994468	ENST00000309035	intron	5	-	482	ENSG00000175029	CTBP2	2495	protein_coding	8471	1	NM_022802.3	NM_022802	10	q26.13	9	0	52.22	76.42	0.477936	0.842908	0.683329	-0.205393	0.159579
chr10	124994684	124997963	ENST00000309035	intron	4	-	3279	ENSG00000175029	CTBP2	2495	protein_coding	8471	1	NM_022802.3	NM_022802	10	q26.13	9	0	46.36	89.53	0.377378	0.652276	0.517815	-0.140437	0.134461
chr10	124998171	125002959	ENST00000309035	intron	3	-	4788	ENSG00000175029	CTBP2	2495	protein_coding	8471	1	NM_022802.3	NM_022802	10	q26.13	9	0	49.64	73.09	0.521199	0.8322	0.679163	-0.157963	0.153038
chr10	125003105	125003337	ENST00000309035	intron	2	-	232	ENSG00000175029	CTBP2	2495	protein_coding	8471	1	NM_022802.3	NM_022802	10	q26.13	9	0	76.55	108.8	0.536892	0.834569	0.703585	-0.166693	0.130984
chr10	125003493	125026081	ENST00000309035	intron	1	-	22588	ENSG00000175029	CTBP2	2495	protein_coding	8471	1	NM_022802.3	NM_022802	10	q26.13	9	0	NA	NA	NA	NA	NA	NA	NA
chr10	125719916	125721203	ENST00000356792	intron	1	+	1287	ENSG00000107938	EDRF1	24640	protein_coding	4483	1	NM_001202438.2	NM_001202438	10	q26.2	25	0	50.16	64.45	0.641085	0.889333	0.778278	-0.137192	0.111055
chr10	125721413	125723067	ENST00000356792	intron	2	+	1654	ENSG00000107938	EDRF1	24640	protein_coding	4483	1	NM_001202438.2	NM_001202438	10	q26.2	25	0	42.89	61.02	0.541147	0.846816	0.702884	-0.161737	0.143932
chr10	125723135	125723810	ENST00000356792	intron	3	+	675	ENSG00000107938	EDRF1	24640	protein_coding	4483	1	NM_001202438.2	NM_001202438	10	q26.2	25	0	50.84	61.82	0.661288	0.928665	0.822388	-0.161099	0.106278
chr10	125723937	125725317	ENST00000356792	intron	4	+	1380	ENSG00000107938	EDRF1	24640	protein_coding	4483	1	NM_001202438.2	NM_001202438	10	q26.2	25	0	47.84	84.69	0.391268	0.725754	0.564884	-0.173615	0.16087
chr10	125725443	125725681	ENST00000356792	intron	5	+	238	ENSG00000107938	EDRF1	24640	protein_coding	4483	1	NM_001202438.2	NM_001202438	10	q26.2	25	0	36.75	49.71	0.572277	0.86524	0.739288	-0.167011	0.125952
chr10	125725839	125729002	ENST00000356792	intron	6	+	3163	ENSG00000107938	EDRF1	24640	protein_coding	4483	1	NM_001202438.2	NM_001202438	10	q26.2	25	0	27.78	88.56	0.134018	0.538927	0.313686	-0.179667	0.225241
chr10	125729105	125729357	ENST00000356792	intron	7	+	252	ENSG00000107938	EDRF1	24640	protein_coding	4483	1	NM_001202438.2	NM_001202438	10	q26.2	25	0	33.73	70.53	0.228506	0.747062	0.478236	-0.24973	0.268826
chr10	125729480	125730287	ENST00000356792	intron	8	+	807	ENSG00000107938	EDRF1	24640	protein_coding	4483	1	NM_001202438.2	NM_001202438	10	q26.2	25	0	35.27	51.29	0.474815	0.872203	0.687658	-0.212843	0.184544
chr10	125730400	125733403	ENST00000356792	intron	9	+	3003	ENSG00000107938	EDRF1	24640	protein_coding	4483	1	NM_001202438.2	NM_001202438	10	q26.2	25	0	25.31	56.33	0.234267	0.70219	0.449317	-0.21505	0.252874
chr10	125733552	125733634	ENST00000356792	intron	10	+	82	ENSG00000107938	EDRF1	24640	protein_coding	4483	1	NM_001202438.2	NM_001202438	10	q26.2	25	0	52.75	68.38	0.611133	0.90323	0.771424	-0.160291	0.131806
chr10	125733744	125734071	ENST00000356792	intron	11	+	327	ENSG00000107938	EDRF1	24640	protein_coding	4483	1	NM_001202438.2	NM_001202438	10	q26.2	25	0	42.25	64.04	0.493162	0.810146	0.659744	-0.166582	0.150402
chr10	125734184	125735643	ENST00000356792	intron	12	+	1459	ENSG00000107938	EDRF1	24640	protein_coding	4483	1	NM_001202438.2	NM_001202438	10	q26.2	25	0	25.35	49.27	0.341148	0.684181	0.514512	-0.173363	0.169669
chr10	125735905	125737917	ENST00000356792	intron	13	+	2012	ENSG00000107938	EDRF1	24640	protein_coding	4483	1	NM_001202438.2	NM_001202438	10	q26.2	25	0	49.95	65.02	0.616472	0.894461	0.768225	-0.151753	0.126236
chr10	125737990	125738294	ENST00000356792	intron	14	+	304	ENSG00000107938	EDRF1	24640	protein_coding	4483	1	NM_001202438.2	NM_001202438	10	q26.2	25	0	43.18	53.91	0.65379	0.906696	0.800965	-0.147175	0.105731
chr10	125738446	125740462	ENST00000356792	intron	15	+	2016	ENSG00000107938	EDRF1	24640	protein_coding	4483	1	NM_001202438.2	NM_001202438	10	q26.2	25	0	33.62	54.2	0.455568	0.773926	0.620295	-0.164728	0.153631
chr10	125740652	125741000	ENST00000356792	intron	16	+	348	ENSG00000107938	EDRF1	24640	protein_coding	4483	1	NM_001202438.2	NM_001202438	10	q26.2	25	0	29.78	41.56	0.526185	0.869627	0.716554	-0.19037	0.153073
chr10	125741202	125743057	ENST00000356792	intron	17	+	1855	ENSG00000107938	EDRF1	24640	protein_coding	4483	1	NM_001202438.2	NM_001202438	10	q26.2	25	0	22.55	79.49	0.142161	0.472327	0.283683	-0.141522	0.188643
chr10	125743277	125745706	ENST00000356792	intron	18	+	2429	ENSG00000107938	EDRF1	24640	protein_coding	4483	1	NM_001202438.2	NM_001202438	10	q26.2	25	0	26.53	55.85	0.221899	0.733176	0.475022	-0.253124	0.258154
chr10	125745931	125747535	ENST00000356792	intron	19	+	1604	ENSG00000107938	EDRF1	24640	protein_coding	4483	1	NM_001202438.2	NM_001202438	10	q26.2	25	0	30.96	72.84	0.268393	0.596789	0.425041	-0.156648	0.171747
chr10	125747695	125747862	ENST00000356792	intron	20	+	167	ENSG00000107938	EDRF1	24640	protein_coding	4483	1	NM_001202438.2	NM_001202438	10	q26.2	25	0	21.51	53.05	0.193511	0.6436	0.405467	-0.211956	0.238134
chr10	125748013	125749411	ENST00000356792	intron	21	+	1398	ENSG00000107938	EDRF1	24640	protein_coding	4483	1	NM_001202438.2	NM_001202438	10	q26.2	25	0	17.15	55.29	0.141638	0.528342	0.310183	-0.168544	0.21816
chr10	125749566	125752798	ENST00000356792	intron	22	+	3232	ENSG00000107938	EDRF1	24640	protein_coding	4483	1	NM_001202438.2	NM_001202438	10	q26.2	25	0	21.09	42.73	0.252684	0.752215	0.493564	-0.240881	0.258651
chr10	125752915	125753693	ENST00000356792	intron	23	+	778	ENSG00000107938	EDRF1	24640	protein_coding	4483	1	NM_001202438.2	NM_001202438	10	q26.2	25	0	17.8	27.44	0.369981	0.881318	0.648688	-0.278707	0.23263
chr10	125753846	125763300	ENST00000356792	intron	24	+	9454	ENSG00000107938	EDRF1	24640	protein_coding	4483	1	NM_001202438.2	NM_001202438	10	q26.2	25	1	33.64	68.16	0.325231	0.668162	0.493545	-0.168314	0.174617
chr10	125789006	125794879	ENST00000368797	intron	9	-	5873	ENSG00000188690	UROS	12592	protein_coding	1336	1	NM_000375.3	NM_001324038	10	q26.2	10	1	22.95	44.58	0.309623	0.721177	0.514805	-0.205182	0.206372
chr10	125794979	125796102	ENST00000368797	intron	8	-	1123	ENSG00000188690	UROS	12592	protein_coding	1336	1	NM_000375.3	NM_001324038	10	q26.2	10	0	74.8	84.71	0.739765	0.968133	0.883013	-0.143248	0.0851207
chr10	125796189	125798064	ENST00000368797	intron	7	-	1875	ENSG00000188690	UROS	12592	protein_coding	1336	1	NM_000375.3	NM_001324038	10	q26.2	10	0	40.89	83.22	0.314505	0.678286	0.491348	-0.176844	0.186938
chr10	125798146	125807412	ENST00000368797	intron	6	-	9266	ENSG00000188690	UROS	12592	protein_coding	1336	1	NM_000375.3	NM_001324038	10	q26.2	10	0	40.56	68.07	0.354601	0.816944	0.595857	-0.241256	0.221087
chr10	125807488	125812213	ENST00000368797	intron	5	-	4725	ENSG00000188690	UROS	12592	protein_coding	1336	1	NM_000375.3	NM_001324038	10	q26.2	10	0	42.82	50.36	0.650706	0.968475	0.850278	-0.199572	0.118197
chr10	125812289	125815033	ENST00000368797	intron	4	-	2744	ENSG00000188690	UROS	12592	protein_coding	1336	1	NM_000375.3	NM_001324038	10	q26.2	10	0	29.98	44.18	0.453747	0.871981	0.678588	-0.22484	0.193394
chr10	125815131	125816176	ENST00000368797	intron	3	-	1045	ENSG00000188690	UROS	12592	protein_coding	1336	1	NM_000375.3	NM_001324038	10	q26.2	10	0	46.76	69.2	0.461545	0.856832	0.675723	-0.214178	0.181109
chr10	125816261	125816436	ENST00000368797	intron	2	-	175	ENSG00000188690	UROS	12592	protein_coding	1336	1	NM_000375.3	NM_001324038	10	q26.2	10	0	39.73	50.13	0.595915	0.924089	0.792539	-0.196625	0.131549
chr10	125816526	125823028	ENST00000368797	intron	1	-	6502	ENSG00000188690	UROS	12592	protein_coding	1336	1	NM_000375.3	NM_001324038	10	q26.2	10	0	24.84	34.35	0.481428	0.915294	0.723144	-0.241716	0.19215
chr10	125836856	125838205	ENST00000284690	intron	10	-	1349	ENSG00000089876	DHX32	16717	protein_coding	3050	1	NM_018180.3	NM_018180	10	q26.2	11	1	12.64	35.8	0.152227	0.601164	0.353073	-0.200846	0.248091
chr10	125838388	125839000	ENST00000284690	intron	9	-	612	ENSG00000089876	DHX32	16717	protein_coding	3050	1	NM_018180.3	NM_018180	10	q26.2	11	0	NA	NA	NA	NA	NA	NA	NA
chr10	125839189	125840846	ENST00000284690	intron	8	-	1657	ENSG00000089876	DHX32	16717	protein_coding	3050	1	NM_018180.3	NM_018180	10	q26.2	11	0	10.64	35.15	0.0972171	0.596019	0.302703	-0.205486	0.293316
chr10	125840997	125841742	ENST00000284690	intron	7	-	745	ENSG00000089876	DHX32	16717	protein_coding	3050	1	NM_018180.3	NM_018180	10	q26.2	11	0	13.29	41.38	0.170741	0.518785	0.32117	-0.150429	0.197615
chr10	125841935	125852292	ENST00000284690	intron	6	-	10357	ENSG00000089876	DHX32	16717	protein_coding	3050	1	NM_018180.3	NM_018180	10	q26.2	11	0	9.87	39.58	0.0610318	0.555371	0.249368	-0.188337	0.306003
chr10	125852452	125852542	ENST00000284690	intron	5	-	90	ENSG00000089876	DHX32	16717	protein_coding	3050	1	NM_018180.3	NM_018180	10	q26.2	11	0	15.8	22.16	0.373951	0.955077	0.712996	-0.339046	0.242081
chr10	125852643	125853960	ENST00000284690	intron	4	-	1317	ENSG00000089876	DHX32	16717	protein_coding	3050	1	NM_018180.3	NM_018180	10	q26.2	11	0	14.31	25.38	0.182317	0.88584	0.56383	-0.381512	0.32201
chr10	125854204	125859602	ENST00000284690	intron	3	-	5398	ENSG00000089876	DHX32	16717	protein_coding	3050	1	NM_018180.3	NM_018180	10	q26.2	11	0	11.09	23.22	0.179707	0.794907	0.477606	-0.297899	0.317301
chr10	125859976	125866989	ENST00000284690	intron	2	-	7013	ENSG00000089876	DHX32	16717	protein_coding	3050	1	NM_018180.3	NM_018180	10	q26.2	11	0	11.55	17.71	0.349117	0.911022	0.652174	-0.303057	0.258848
chr10	125867184	125880542	ENST00000284690	intron	1	-	13358	ENSG00000089876	DHX32	16717	protein_coding	3050	1	NM_018180.3	NM_018180	10	q26.2	11	0	8.58	17.47	0.169476	0.834723	0.491128	-0.321652	0.343595
chr10	128099256	128101257	ENST00000368654	intron	14	-	2001	ENSG00000148773	MKI67	7107	protein_coding	12716	1	NM_002417.5	NM_002417	10	q26.2	15	1	6.87	7.67	0.534148	0.987415	0.895698	-0.361549	0.0917173
chr10	128101702	128102578	ENST00000368654	intron	13	-	876	ENSG00000148773	MKI67	7107	protein_coding	12716	1	NM_002417.5	NM_002417	10	q26.2	15	0	NA	NA	NA	NA	NA	NA	NA
chr10	128109424	128110377	ENST00000368654	intron	12	-	953	ENSG00000148773	MKI67	7107	protein_coding	12716	1	NM_002417.5	NM_002417	10	q26.2	15	0	10.25	11.33	0.563317	0.992058	0.904678	-0.34136	0.0873805
chr10	128110534	128111644	ENST00000368654	intron	11	-	1110	ENSG00000148773	MKI67	7107	protein_coding	12716	1	NM_002417.5	NM_002417	10	q26.2	15	0	7.89	8.49	0.658094	0.983229	0.929329	-0.271234	0.0539003
chr10	128111817	128111926	ENST00000368654	intron	10	-	109	ENSG00000148773	MKI67	7107	protein_coding	12716	1	NM_002417.5	NM_002417	10	q26.2	15	0	8.45	8.95	0.655772	0.990625	0.944134	-0.288362	0.0464913
chr10	128112046	128112132	ENST00000368654	intron	9	-	86	ENSG00000148773	MKI67	7107	protein_coding	12716	1	NM_002417.5	NM_002417	10	q26.2	15	0	15	15.82	0.591057	0.999329	0.948167	-0.35711	0.0511619
chr10	128112446	128113426	ENST00000368654	intron	8	-	980	ENSG00000148773	MKI67	7107	protein_coding	12716	1	NM_002417.5	NM_002417	10	q26.2	15	0	15.15	16.4	0.660314	0.992142	0.92378	-0.263466	0.0683612
chr10	128113603	128114927	ENST00000368654	intron	7	-	1324	ENSG00000148773	MKI67	7107	protein_coding	12716	1	NM_002417.5	NM_002417	10	q26.2	15	0	NA	NA	NA	NA	NA	NA	NA
chr10	128116008	128116490	ENST00000368654	intron	6	-	482	ENSG00000148773	MKI67	7107	protein_coding	12716	1	NM_002417.5	NM_002417	10	q26.2	15	0	5.07	12.42	0.0269447	0.893196	0.408213	-0.381268	0.484983
chr10	128116537	128119252	ENST00000368654	intron	5	-	2715	ENSG00000148773	MKI67	7107	protein_coding	12716	1	NM_002417.5	NM_002417	10	q26.2	15	0	11.65	13.89	0.492869	0.980936	0.838733	-0.345864	0.142203
chr10	128119320	128122880	ENST00000368654	intron	4	-	3560	ENSG00000148773	MKI67	7107	protein_coding	12716	1	NM_002417.5	NM_002417	10	q26.2	15	0	NA	NA	NA	NA	NA	NA	NA
chr10	128122997	128123090	ENST00000368654	intron	3	-	93	ENSG00000148773	MKI67	7107	protein_coding	12716	1	NM_002417.5	NM_002417	10	q26.2	15	0	NA	NA	NA	NA	NA	NA	NA
chr10	128123170	128125575	ENST00000368654	intron	2	-	2405	ENSG00000148773	MKI67	7107	protein_coding	12716	1	NM_002417.5	NM_002417	10	q26.2	15	0	NA	NA	NA	NA	NA	NA	NA
chr10	128125757	128126098	ENST00000368654	intron	1	-	341	ENSG00000148773	MKI67	7107	protein_coding	12716	1	NM_002417.5	NM_002417	10	q26.2	15	0	NA	NA	NA	NA	NA	NA	NA
chr10	130064384	130079565	ENST00000637128	intron	3	-	15181	ENSG00000237489	C10orf143	48677	protein_coding	843	1	NM_001355042.2	NM_001355042	10	q26.3	4	1	NA	NA	NA	NA	NA	NA	NA
chr10	130079629	130079736	ENST00000637128	intron	2	-	107	ENSG00000237489	C10orf143	48677	protein_coding	843	1	NM_001355042.2	NM_001355042	10	q26.3	4	0	10.02	12.58	0.4267	0.979582	0.796502	-0.369803	0.18308
chr10	130079902	130110703	ENST00000637128	intron	1	-	30801	ENSG00000237489	C10orf143	48677	protein_coding	843	1	NM_001355042.2	NM_001355042	10	q26.3	4	0	NA	NA	NA	NA	NA	NA	NA
chr10	131901156	131901237	ENST00000455566	intron	1	+	81	ENSG00000175470	PPP2R2D	23732	protein_coding	5374	1	NM_018461.5	NM_001291310	10	q26.3	9	0	49.51	59.27	0.624226	0.961884	0.83533	-0.211103	0.126554
chr10	131901331	131934457	ENST00000455566	intron	2	+	33126	ENSG00000175470	PPP2R2D	23732	protein_coding	5374	1	NM_018461.5	NM_001291310	10	q26.3	9	0	68	127.76	0.393996	0.685409	0.532248	-0.138252	0.153162
chr10	131934556	131940030	ENST00000455566	intron	3	+	5474	ENSG00000175470	PPP2R2D	23732	protein_coding	5374	1	NM_018461.5	NM_001291310	10	q26.3	9	0	84.98	234.62	0.263111	0.469889	0.362203	-0.0990915	0.107686
chr10	131940197	131940581	ENST00000455566	intron	4	+	384	ENSG00000175470	PPP2R2D	23732	protein_coding	5374	1	NM_018461.5	NM_001291310	10	q26.3	9	0	108.6	151.73	0.587303	0.83022	0.715745	-0.128442	0.114475
chr10	131940695	131943967	ENST00000455566	intron	5	+	3272	ENSG00000175470	PPP2R2D	23732	protein_coding	5374	1	NM_018461.5	NM_001291310	10	q26.3	9	0	64.95	151.8	0.326499	0.531815	0.427866	-0.101366	0.103949
chr10	131944146	131945294	ENST00000455566	intron	6	+	1148	ENSG00000175470	PPP2R2D	23732	protein_coding	5374	1	NM_018461.5	NM_001291310	10	q26.3	9	0	86.91	137.13	0.511457	0.754021	0.633778	-0.122321	0.120243
chr10	131945460	131947529	ENST00000455566	intron	7	+	2069	ENSG00000175470	PPP2R2D	23732	protein_coding	5374	1	NM_018461.5	NM_001291310	10	q26.3	9	0	72.65	98.33	0.611767	0.849143	0.738839	-0.127072	0.110304
chr10	131947792	131955683	ENST00000455566	intron	8	+	7891	ENSG00000175470	PPP2R2D	23732	protein_coding	5374	1	NM_018461.5	NM_001291310	10	q26.3	9	1	44.31	166.27	0.163281	0.391288	0.266494	-0.103213	0.124793
chr10	131968570	131970637	ENST00000368636	intron	5	-	2067	ENSG00000176171	BNIP3	1084	protein_coding	1542	1	NM_004052.4	NM_004052	10	q26.3	6	1	19.31	121.31	0.0678266	0.300809	0.159179	-0.0913524	0.14163
chr10	131970788	131970863	ENST00000368636	intron	4	-	75	ENSG00000176171	BNIP3	1084	protein_coding	1542	1	NM_004052.4	NM_004052	10	q26.3	6	0	36.49	126.65	0.137054	0.475383	0.288117	-0.151063	0.187266
chr10	131970971	131973033	ENST00000368636	intron	3	-	2062	ENSG00000176171	BNIP3	1084	protein_coding	1542	1	NM_004052.4	NM_004052	10	q26.3	6	0	39.78	89.51	0.19371	0.714011	0.44442	-0.25071	0.269591
chr10	131973119	131973792	ENST00000368636	intron	2	-	673	ENSG00000176171	BNIP3	1084	protein_coding	1542	1	NM_004052.4	NM_004052	10	q26.3	6	0	46.07	92.13	0.309717	0.679586	0.500054	-0.190337	0.179532
chr10	131973944	131981760	ENST00000368636	intron	1	-	7816	ENSG00000176171	BNIP3	1084	protein_coding	1542	1	NM_004052.4	NM_004052	10	q26.3	6	0	21.4	54.89	0.210621	0.578809	0.389871	-0.17925	0.188938
chr10	132332257	132333476	ENST00000368614	intron	1	+	1219	ENSG00000148814	LRRC27	29346	protein_coding	7971	1	NM_030626.3	NM_001143757	10	q26.3	11	0	NA	NA	NA	NA	NA	NA	NA
chr10	132333735	132337564	ENST00000368614	intron	2	+	3829	ENSG00000148814	LRRC27	29346	protein_coding	7971	1	NM_030626.3	NM_001143757	10	q26.3	11	0	NA	NA	NA	NA	NA	NA	NA
chr10	132337696	132342212	ENST00000368614	intron	3	+	4516	ENSG00000148814	LRRC27	29346	protein_coding	7971	1	NM_030626.3	NM_001143757	10	q26.3	11	0	NA	NA	NA	NA	NA	NA	NA
chr10	132342272	132344497	ENST00000368614	intron	4	+	2225	ENSG00000148814	LRRC27	29346	protein_coding	7971	1	NM_030626.3	NM_001143757	10	q26.3	11	0	NA	NA	NA	NA	NA	NA	NA
chr10	132344651	132347983	ENST00000368614	intron	5	+	3332	ENSG00000148814	LRRC27	29346	protein_coding	7971	1	NM_030626.3	NM_001143757	10	q26.3	11	0	8.15	14.13	0.212579	0.881257	0.576787	-0.364208	0.30447
chr10	132348357	132351606	ENST00000368614	intron	6	+	3249	ENSG00000148814	LRRC27	29346	protein_coding	7971	1	NM_030626.3	NM_001143757	10	q26.3	11	0	NA	NA	NA	NA	NA	NA	NA
chr10	132351754	132355789	ENST00000368614	intron	7	+	4035	ENSG00000148814	LRRC27	29346	protein_coding	7971	1	NM_030626.3	NM_001143757	10	q26.3	11	0	NA	NA	NA	NA	NA	NA	NA
chr10	132355887	132361456	ENST00000368614	intron	8	+	5569	ENSG00000148814	LRRC27	29346	protein_coding	7971	1	NM_030626.3	NM_001143757	10	q26.3	11	0	NA	NA	NA	NA	NA	NA	NA
chr10	132361576	132365423	ENST00000368614	intron	9	+	3847	ENSG00000148814	LRRC27	29346	protein_coding	7971	1	NM_030626.3	NM_001143757	10	q26.3	11	0	NA	NA	NA	NA	NA	NA	NA
chr10	132365551	132375065	ENST00000368614	intron	10	+	9514	ENSG00000148814	LRRC27	29346	protein_coding	7971	1	NM_030626.3	NM_001143757	10	q26.3	11	1	NA	NA	NA	NA	NA	NA	NA
chr10	132397352	132404625	ENST00000305233	intron	1	+	7273	ENSG00000171813	PWWP2B	25150	protein_coding	2615	1	NM_138499.4	NM_138499	10	q26.3	3	0	28.27	48.16	0.367204	0.815703	0.587002	-0.219798	0.228701
chr10	132406290	132417060	ENST00000305233	intron	2	+	10770	ENSG00000171813	PWWP2B	25150	protein_coding	2615	1	NM_138499.4	NM_138499	10	q26.3	3	1	14.27	38.09	0.232281	0.560752	0.374639	-0.142358	0.186113
chr10	133238156	133239675	ENST00000325980	intron	1	+	1519	ENSG00000151650	VENTX	13639	protein_coding	2459	1	NM_014468.4	NM_014468	10	q26.3	3	0	11.11	22.07	0.171529	0.841352	0.503398	-0.33187	0.337953
chr10	133239837	133239931	ENST00000325980	intron	2	+	94	ENSG00000151650	VENTX	13639	protein_coding	2459	1	NM_014468.4	NM_014468	10	q26.3	3	1	16.56	17.91	0.691557	0.992934	0.924623	-0.233066	0.0683106
chr10	133263234	133263687	ENST00000445355	intron	22	-	453	ENSG00000151651	ADAM8	215	protein_coding	3259	1	NM_001109.5	NM_001109	10	q26.3	23	1	317.25	443.69	0.578443	0.831727	0.715026	-0.136584	0.116701
chr10	133263766	133267351	ENST00000445355	intron	21	-	3585	ENSG00000151651	ADAM8	215	protein_coding	3259	1	NM_001109.5	NM_001109	10	q26.3	23	0	356.35	523.02	0.562448	0.792499	0.681331	-0.118883	0.111168
chr10	133267418	133267928	ENST00000445355	intron	20	-	510	ENSG00000151651	ADAM8	215	protein_coding	3259	1	NM_001109.5	NM_001109	10	q26.3	23	0	624.55	683.09	0.861512	0.954386	0.914301	-0.0527893	0.0400852
chr10	133268119	133268747	ENST00000445355	intron	19	-	628	ENSG00000151651	ADAM8	215	protein_coding	3259	1	NM_001109.5	NM_001109	10	q26.3	23	0	386.49	485.33	0.624363	0.935999	0.796345	-0.171981	0.139654
chr10	133268863	133269444	ENST00000445355	intron	18	-	581	ENSG00000151651	ADAM8	215	protein_coding	3259	1	NM_001109.5	NM_001109	10	q26.3	23	0	234.27	546.38	0.291564	0.570597	0.428768	-0.137203	0.141829
chr10	133269530	133269896	ENST00000445355	intron	17	-	366	ENSG00000151651	ADAM8	215	protein_coding	3259	1	NM_001109.5	NM_001109	10	q26.3	23	0	342.55	427.25	0.657155	0.922276	0.801755	-0.1446	0.120521
chr10	133269975	133270359	ENST00000445355	intron	16	-	384	ENSG00000151651	ADAM8	215	protein_coding	3259	1	NM_001109.5	NM_001109	10	q26.3	23	0	570.58	620.78	0.826409	0.979419	0.919134	-0.092725	0.0602853
chr10	133270511	133270735	ENST00000445355	intron	15	-	224	ENSG00000151651	ADAM8	215	protein_coding	3259	1	NM_001109.5	NM_001109	10	q26.3	23	0	451.87	507.67	0.787574	0.957358	0.890086	-0.102512	0.0672721
chr10	133270806	133270880	ENST00000445355	intron	14	-	74	ENSG00000151651	ADAM8	215	protein_coding	3259	1	NM_001109.5	NM_001109	10	q26.3	23	0	431.69	507.62	0.691737	0.952149	0.85042	-0.158683	0.101729
chr10	133271071	133271199	ENST00000445355	intron	13	-	128	ENSG00000151651	ADAM8	215	protein_coding	3259	1	NM_001109.5	NM_001109	10	q26.3	23	0	447.44	489.91	0.827659	0.971068	0.913311	-0.0856519	0.0577573
chr10	133271290	133271527	ENST00000445355	intron	12	-	237	ENSG00000151651	ADAM8	215	protein_coding	3259	1	NM_001109.5	NM_001109	10	q26.3	23	0	400.13	511.62	0.637478	0.897175	0.782084	-0.144607	0.11509
chr10	133271706	133271805	ENST00000445355	intron	11	-	99	ENSG00000151651	ADAM8	215	protein_coding	3259	1	NM_001109.5	NM_001109	10	q26.3	23	0	227.71	341.91	0.446373	0.853258	0.665994	-0.219621	0.187265
chr10	133271955	133272192	ENST00000445355	intron	10	-	237	ENSG00000151651	ADAM8	215	protein_coding	3259	1	NM_001109.5	NM_001109	10	q26.3	23	0	470.67	632.36	0.591298	0.887046	0.744307	-0.153009	0.142739
chr10	133272275	133272415	ENST00000445355	intron	9	-	140	ENSG00000151651	ADAM8	215	protein_coding	3259	1	NM_001109.5	NM_001109	10	q26.3	23	0	402.78	491.6	0.653055	0.941382	0.819325	-0.16627	0.122058
chr10	133272586	133272797	ENST00000445355	intron	8	-	211	ENSG00000151651	ADAM8	215	protein_coding	3259	1	NM_001109.5	NM_001109	10	q26.3	23	0	364.18	640.87	0.408854	0.737764	0.568259	-0.159405	0.169505
chr10	133272867	133272956	ENST00000445355	intron	7	-	89	ENSG00000151651	ADAM8	215	protein_coding	3259	1	NM_001109.5	NM_001109	10	q26.3	23	0	668	689.58	0.938187	0.988579	0.968706	-0.0305181	0.0198738
chr10	133273020	133273253	ENST00000445355	intron	6	-	233	ENSG00000151651	ADAM8	215	protein_coding	3259	1	NM_001109.5	NM_001109	10	q26.3	23	0	698.4	717.75	0.943636	0.990367	0.973041	-0.0294045	0.0173267
chr10	133273444	133273761	ENST00000445355	intron	5	-	317	ENSG00000151651	ADAM8	215	protein_coding	3259	1	NM_001109.5	NM_001109	10	q26.3	23	0	453.76	555.56	0.6766	0.917501	0.816761	-0.140162	0.10074
chr10	133273839	133273950	ENST00000445355	intron	4	-	111	ENSG00000151651	ADAM8	215	protein_coding	3259	1	NM_001109.5	NM_001109	10	q26.3	23	0	595.95	638.24	0.885601	0.969914	0.93374	-0.0481389	0.0361748
chr10	133274030	133274158	ENST00000445355	intron	3	-	128	ENSG00000151651	ADAM8	215	protein_coding	3259	1	NM_001109.5	NM_001109	10	q26.3	23	0	472.91	511.09	0.8641	0.970689	0.925297	-0.0611966	0.045392
chr10	133274236	133275483	ENST00000445355	intron	2	-	1247	ENSG00000151651	ADAM8	215	protein_coding	3259	1	NM_001109.5	NM_001109	10	q26.3	23	0	385.47	477.2	0.735015	0.875022	0.807775	-0.0727594	0.0672473
chr10	133275588	133276771	ENST00000445355	intron	1	-	1183	ENSG00000151651	ADAM8	215	protein_coding	3259	1	NM_001109.5	NM_001109	10	q26.3	23	0	310.45	366.91	0.777746	0.908599	0.84612	-0.0683739	0.062479
chr10	133309097	133309389	ENST00000361518	intron	1	+	292	ENSG00000198546	ZNF511	28445	protein_coding	1084	1	NM_145806.4	NM_145806	10	q26.3	6	0	22.29	41.58	0.311459	0.759082	0.536075	-0.224616	0.223007
chr10	133309464	133309775	ENST00000361518	intron	2	+	311	ENSG00000198546	ZNF511	28445	protein_coding	1084	1	NM_145806.4	NM_145806	10	q26.3	6	0	19.04	23.58	0.514252	0.970696	0.807464	-0.293212	0.163232
chr10	133309978	133310163	ENST00000361518	intron	3	+	185	ENSG00000198546	ZNF511	28445	protein_coding	1084	1	NM_145806.4	NM_145806	10	q26.3	6	0	27.96	32.51	0.64309	0.974669	0.860043	-0.216953	0.114626
chr10	133310289	133311715	ENST00000361518	intron	4	+	1426	ENSG00000198546	ZNF511	28445	protein_coding	1084	1	NM_145806.4	NM_145806	10	q26.3	6	0	45.36	58.65	0.60217	0.900873	0.773402	-0.171232	0.127472
chr10	133311842	133312787	ENST00000361518	intron	5	+	945	ENSG00000198546	ZNF511	28445	protein_coding	1084	1	NM_145806.4	NM_145806	10	q26.3	6	1	53.25	74.25	0.564989	0.84603	0.717172	-0.152182	0.128858
chr10	133355437	133355737	ENST00000278025	intron	5	-	300	ENSG00000148803	FUOM	24733	protein_coding	689	1	NM_001098483.3	NM_001098483	10	q26.3	6	1	9.44	48.69	0.0380854	0.495358	0.19388	-0.155794	0.301478
chr10	133355812	133356639	ENST00000278025	intron	4	-	827	ENSG00000148803	FUOM	24733	protein_coding	689	1	NM_001098483.3	NM_001098483	10	q26.3	6	0	25.35	70.82	0.16703	0.620344	0.35795	-0.19092	0.262395
chr10	133356739	133356942	ENST00000278025	intron	3	-	203	ENSG00000148803	FUOM	24733	protein_coding	689	1	NM_001098483.3	NM_001098483	10	q26.3	6	0	26.95	39.91	0.450335	0.870816	0.675269	-0.224935	0.195546
chr10	133357014	133357186	ENST00000278025	intron	2	-	172	ENSG00000148803	FUOM	24733	protein_coding	689	1	NM_001098483.3	NM_001098483	10	q26.3	6	0	22.89	28.33	0.544737	0.963725	0.807977	-0.26324	0.155748
chr10	133357256	133357922	ENST00000278025	intron	1	-	666	ENSG00000148803	FUOM	24733	protein_coding	689	1	NM_001098483.3	NM_001098483	10	q26.3	6	0	15.07	29.53	0.200351	0.812012	0.510328	-0.309978	0.301683
chr10	133362934	133364657	ENST00000368547	intron	7	-	1723	ENSG00000127884	ECHS1	3151	protein_coding	1277	1	NM_004092.4	NM_004092	10	q26.3	8	1	92.38	103.02	0.770691	0.971751	0.896719	-0.126028	0.0750317
chr10	133364726	133365975	ENST00000368547	intron	6	-	1249	ENSG00000127884	ECHS1	3151	protein_coding	1277	1	NM_004092.4	NM_004092	10	q26.3	8	0	92.15	101.55	0.805209	0.972727	0.907435	-0.102226	0.0652919
chr10	133366096	133366888	ENST00000368547	intron	5	-	792	ENSG00000127884	ECHS1	3151	protein_coding	1277	1	NM_004092.4	NM_004092	10	q26.3	8	0	70	77.93	0.776819	0.973878	0.898242	-0.121423	0.075636
chr10	133366994	133368922	ENST00000368547	intron	4	-	1928	ENSG00000127884	ECHS1	3151	protein_coding	1277	1	NM_004092.4	NM_004092	10	q26.3	8	0	48.6	55.69	0.709399	0.967987	0.872688	-0.163289	0.095299
chr10	133369023	133369903	ENST00000368547	intron	3	-	880	ENSG00000127884	ECHS1	3151	protein_coding	1277	1	NM_004092.4	NM_004092	10	q26.3	8	0	43.95	51.98	0.599113	0.977792	0.845518	-0.246404	0.132275
chr10	133370032	133370559	ENST00000368547	intron	2	-	527	ENSG00000127884	ECHS1	3151	protein_coding	1277	1	NM_004092.4	NM_004092	10	q26.3	8	0	26.4	28.29	0.760886	0.992712	0.933192	-0.172306	0.0595201
chr10	133370758	133373245	ENST00000368547	intron	1	-	2487	ENSG00000127884	ECHS1	3151	protein_coding	1277	1	NM_004092.4	NM_004092	10	q26.3	8	0	26.25	29.47	0.685496	0.982224	0.890736	-0.205241	0.0914874
chr10	133379498	133379998	ENST00000278060	intron	1	+	500	ENSG00000148832	PAOX	20837	protein_coding	1830	1	NM_152911.4	NM_152911	10	q26.3	7	0	NA	NA	NA	NA	NA	NA	NA
chr10	133380486	133381459	ENST00000278060	intron	2	+	973	ENSG00000148832	PAOX	20837	protein_coding	1830	1	NM_152911.4	NM_152911	10	q26.3	7	0	7.49	21.73	0.103058	0.678682	0.344685	-0.241627	0.333997
chr10	133381660	133383959	ENST00000278060	intron	3	+	2299	ENSG00000148832	PAOX	20837	protein_coding	1830	1	NM_152911.4	NM_152911	10	q26.3	7	0	11.04	28.96	0.0683349	0.746418	0.381215	-0.312881	0.365203
chr10	133384213	133388955	ENST00000278060	intron	4	+	4742	ENSG00000148832	PAOX	20837	protein_coding	1830	1	NM_152911.4	NM_152911	10	q26.3	7	0	NA	NA	NA	NA	NA	NA	NA
chr10	133389069	133389589	ENST00000278060	intron	5	+	520	ENSG00000148832	PAOX	20837	protein_coding	1830	1	NM_152911.4	NM_152911	10	q26.3	7	0	8.85	16.91	0.163681	0.884764	0.523359	-0.359678	0.361405
chr10	133389748	133391311	ENST00000278060	intron	6	+	1563	ENSG00000148832	PAOX	20837	protein_coding	1830	1	NM_152911.4	NM_152911	10	q26.3	7	1	NA	NA	NA	NA	NA	NA	NA
chr10	133394333	133395712	ENST00000317502	intron	1	+	1379	ENSG00000148824	MTG1	32159	protein_coding	3424	1	NM_138384.4	NM_138384	10	q26.3	11	0	44.45	76.84	0.393925	0.750864	0.578475	-0.18455	0.172389
chr10	133395778	133396162	ENST00000317502	intron	2	+	384	ENSG00000148824	MTG1	32159	protein_coding	3424	1	NM_138384.4	NM_138384	10	q26.3	11	0	61.33	83.44	0.563776	0.868966	0.735019	-0.171243	0.133947
chr10	133396268	133398434	ENST00000317502	intron	3	+	2166	ENSG00000148824	MTG1	32159	protein_coding	3424	1	NM_138384.4	NM_138384	10	q26.3	11	0	56	72.27	0.579588	0.915627	0.774872	-0.195284	0.140755
chr10	133398516	133399169	ENST00000317502	intron	4	+	653	ENSG00000148824	MTG1	32159	protein_coding	3424	1	NM_138384.4	NM_138384	10	q26.3	11	0	53.64	69.8	0.598688	0.902847	0.768481	-0.169794	0.134365
chr10	133399227	133399528	ENST00000317502	intron	5	+	301	ENSG00000148824	MTG1	32159	protein_coding	3424	1	NM_138384.4	NM_138384	10	q26.3	11	0	49.89	67.24	0.556768	0.89714	0.741969	-0.185202	0.155171
chr10	133399620	133401528	ENST00000317502	intron	6	+	1908	ENSG00000148824	MTG1	32159	protein_coding	3424	1	NM_138384.4	NM_138384	10	q26.3	11	0	21.67	112.49	0.117297	0.28746	0.192639	-0.0753427	0.0948211
chr10	133401591	133402148	ENST00000317502	intron	7	+	557	ENSG00000148824	MTG1	32159	protein_coding	3424	1	NM_138384.4	NM_138384	10	q26.3	11	0	22.36	129.91	0.0862493	0.292862	0.172119	-0.0858698	0.120743
chr10	133402246	133402691	ENST00000317502	intron	8	+	445	ENSG00000148824	MTG1	32159	protein_coding	3424	1	NM_138384.4	NM_138384	10	q26.3	11	0	63.44	77.13	0.683544	0.92331	0.822507	-0.138964	0.100802
chr10	133402774	133419479	ENST00000317502	intron	9	+	16705	ENSG00000148824	MTG1	32159	protein_coding	3424	1	NM_138384.4	NM_138384	10	q26.3	11	0	26.22	91.27	0.0987208	0.530026	0.28728	-0.188559	0.242746
chr10	133419593	133420025	ENST00000317502	intron	10	+	432	ENSG00000148824	MTG1	32159	protein_coding	3424	1	NM_138384.4	NM_138384	10	q26.3	11	1	17.98	46.38	0.13153	0.658408	0.387667	-0.256137	0.270741
chr10	133454065	133456236	ENST00000640237	intron	1	+	2171	ENSG00000214279	SCART1	32411	protein_coding	4351	1	NA	NA	10	q26.3	12	0	4.69	8.22	0.0405585	0.943447	0.57056	-0.530001	0.372888
chr10	133456555	133457278	ENST00000640237	intron	2	+	723	ENSG00000214279	SCART1	32411	protein_coding	4351	1	NA	NA	10	q26.3	12	0	NA	NA	NA	NA	NA	NA	NA
chr10	133457576	133458359	ENST00000640237	intron	3	+	783	ENSG00000214279	SCART1	32411	protein_coding	4351	1	NA	NA	10	q26.3	12	0	NA	NA	NA	NA	NA	NA	NA
chr10	133458657	133459020	ENST00000640237	intron	4	+	363	ENSG00000214279	SCART1	32411	protein_coding	4351	1	NA	NA	10	q26.3	12	0	NA	NA	NA	NA	NA	NA	NA
chr10	133459327	133459486	ENST00000640237	intron	5	+	159	ENSG00000214279	SCART1	32411	protein_coding	4351	1	NA	NA	10	q26.3	12	0	6.96	16.33	0.0898646	0.800388	0.426209	-0.336345	0.374179
chr10	133460171	133464605	ENST00000640237	intron	6	+	4434	ENSG00000214279	SCART1	32411	protein_coding	4351	1	NA	NA	10	q26.3	12	0	NA	NA	NA	NA	NA	NA	NA
chr10	133464912	133465105	ENST00000640237	intron	7	+	193	ENSG00000214279	SCART1	32411	protein_coding	4351	1	NA	NA	10	q26.3	12	0	NA	NA	NA	NA	NA	NA	NA
chr10	133465175	133465250	ENST00000640237	intron	8	+	75	ENSG00000214279	SCART1	32411	protein_coding	4351	1	NA	NA	10	q26.3	12	0	NA	NA	NA	NA	NA	NA	NA
chr10	133465566	133466234	ENST00000640237	intron	9	+	668	ENSG00000214279	SCART1	32411	protein_coding	4351	1	NA	NA	10	q26.3	12	0	NA	NA	NA	NA	NA	NA	NA
chr10	133466382	133467197	ENST00000640237	intron	10	+	815	ENSG00000214279	SCART1	32411	protein_coding	4351	1	NA	NA	10	q26.3	12	0	3.38	12.6	0.018779	0.717378	0.268254	-0.249475	0.449124
chr10	133467354	133467846	ENST00000640237	intron	11	+	492	ENSG00000214279	SCART1	32411	protein_coding	4351	1	NA	NA	10	q26.3	12	1	NA	NA	NA	NA	NA	NA	NA
chr11	134153053	134153139	ENST00000534548	intron	34	-	86	ENSG00000151503	NCAPD3	28952	protein_coding	7369	1	NM_015261.3	NM_001372069	11	q25	35	1	34.05	44.2	0.56131	0.909778	0.770362	-0.209052	0.139416
chr11	134153201	134153288	ENST00000534548	intron	33	-	87	ENSG00000151503	NCAPD3	28952	protein_coding	7369	1	NM_015261.3	NM_001372069	11	q25	35	0	23.47	30.15	0.494442	0.958002	0.778441	-0.283999	0.179561
chr11	134153364	134157017	ENST00000534548	intron	32	-	3653	ENSG00000151503	NCAPD3	28952	protein_coding	7369	1	NM_015261.3	NM_001372069	11	q25	35	0	15.73	43.44	0.190416	0.587744	0.362109	-0.171692	0.225636
chr11	134157096	134157927	ENST00000534548	intron	31	-	831	ENSG00000151503	NCAPD3	28952	protein_coding	7369	1	NM_015261.3	NM_001372069	11	q25	35	0	25.42	34.78	0.462655	0.916651	0.73088	-0.268225	0.185771
chr11	134158068	134158328	ENST00000534548	intron	30	-	260	ENSG00000151503	NCAPD3	28952	protein_coding	7369	1	NM_015261.3	NM_001372069	11	q25	35	0	18.29	23.04	0.50085	0.958534	0.793837	-0.292987	0.164697
chr11	134158496	134159891	ENST00000534548	intron	29	-	1395	ENSG00000151503	NCAPD3	28952	protein_coding	7369	1	NM_015261.3	NM_001372069	11	q25	35	0	17.98	26.18	0.408506	0.912836	0.686784	-0.278278	0.226052
chr11	134160075	134161780	ENST00000534548	intron	28	-	1705	ENSG00000151503	NCAPD3	28952	protein_coding	7369	1	NM_015261.3	NM_001372069	11	q25	35	0	19.4	24.04	0.488142	0.975873	0.806988	-0.318847	0.168885
chr11	134161892	134167995	ENST00000534548	intron	27	-	6103	ENSG00000151503	NCAPD3	28952	protein_coding	7369	1	NM_015261.3	NM_001372069	11	q25	35	0	10.76	15.87	0.371051	0.911928	0.678009	-0.306958	0.233919
chr11	134168196	134168468	ENST00000534548	intron	26	-	272	ENSG00000151503	NCAPD3	28952	protein_coding	7369	1	NM_015261.3	NM_001372069	11	q25	35	0	21.27	22.91	0.775048	0.986711	0.928416	-0.153367	0.0582951
chr11	134168603	134168916	ENST00000534548	intron	25	-	313	ENSG00000151503	NCAPD3	28952	protein_coding	7369	1	NM_015261.3	NM_001372069	11	q25	35	0	30.71	33.62	0.724351	0.98793	0.913444	-0.189093	0.0744855
chr11	134169055	134176306	ENST00000534548	intron	24	-	7251	ENSG00000151503	NCAPD3	28952	protein_coding	7369	1	NM_015261.3	NM_001372069	11	q25	35	0	18.82	24.4	0.476884	0.952152	0.771311	-0.294428	0.18084
chr11	134176387	134177218	ENST00000534548	intron	23	-	831	ENSG00000151503	NCAPD3	28952	protein_coding	7369	1	NM_015261.3	NM_001372069	11	q25	35	0	25.24	28.84	0.615866	0.986348	0.875173	-0.259307	0.111175
chr11	134177458	134178633	ENST00000534548	intron	22	-	1175	ENSG00000151503	NCAPD3	28952	protein_coding	7369	1	NM_015261.3	NM_001372069	11	q25	35	0	13.25	15.78	0.559843	0.977334	0.83967	-0.279827	0.137663
chr11	134178742	134178821	ENST00000534548	intron	21	-	79	ENSG00000151503	NCAPD3	28952	protein_coding	7369	1	NM_015261.3	NM_001372069	11	q25	35	0	23.27	28.87	0.50627	0.978416	0.806027	-0.299757	0.172389
chr11	134178937	134181076	ENST00000534548	intron	20	-	2139	ENSG00000151503	NCAPD3	28952	protein_coding	7369	1	NM_015261.3	NM_001372069	11	q25	35	0	15.42	21.82	0.401909	0.916567	0.706691	-0.304782	0.209876
chr11	134181185	134184636	ENST00000534548	intron	19	-	3451	ENSG00000151503	NCAPD3	28952	protein_coding	7369	1	NM_015261.3	NM_001372069	11	q25	35	0	24.04	39.35	0.367186	0.814983	0.610928	-0.243742	0.204055
chr11	134184753	134184902	ENST00000534548	intron	18	-	149	ENSG00000151503	NCAPD3	28952	protein_coding	7369	1	NM_015261.3	NM_001372069	11	q25	35	0	15.27	19.16	0.486473	0.968992	0.796973	-0.3105	0.172019
chr11	134185001	134185334	ENST00000534548	intron	17	-	333	ENSG00000151503	NCAPD3	28952	protein_coding	7369	1	NM_015261.3	NM_001372069	11	q25	35	0	29.93	36.85	0.597464	0.94508	0.812212	-0.214747	0.132868
chr11	134185527	134192688	ENST00000534548	intron	16	-	7161	ENSG00000151503	NCAPD3	28952	protein_coding	7369	1	NM_015261.3	NM_001372069	11	q25	35	0	38.84	49.69	0.606323	0.912288	0.781646	-0.175323	0.130642
chr11	134192910	134194015	ENST00000534548	intron	15	-	1105	ENSG00000151503	NCAPD3	28952	protein_coding	7369	1	NM_015261.3	NM_001372069	11	q25	35	0	31.18	34.22	0.74207	0.986432	0.911163	-0.169093	0.0752689
chr11	134194151	134194664	ENST00000534548	intron	14	-	513	ENSG00000151503	NCAPD3	28952	protein_coding	7369	1	NM_015261.3	NM_001372069	11	q25	35	0	24.8	27.71	0.690157	0.985727	0.894984	-0.204827	0.0907434
chr11	134194739	134202815	ENST00000534548	intron	13	-	8076	ENSG00000151503	NCAPD3	28952	protein_coding	7369	1	NM_015261.3	NM_001372069	11	q25	35	0	28.53	35.02	0.568799	0.962961	0.814677	-0.245878	0.148283
chr11	134202906	134203141	ENST00000534548	intron	12	-	235	ENSG00000151503	NCAPD3	28952	protein_coding	7369	1	NM_015261.3	NM_001372069	11	q25	35	0	30.67	34.29	0.700953	0.984722	0.89443	-0.193477	0.0902921
chr11	134203199	134203653	ENST00000534548	intron	11	-	454	ENSG00000151503	NCAPD3	28952	protein_coding	7369	1	NM_015261.3	NM_001372069	11	q25	35	0	24.91	28.27	0.638473	0.985609	0.881146	-0.242673	0.104463
chr11	134203907	134204045	ENST00000534548	intron	10	-	138	ENSG00000151503	NCAPD3	28952	protein_coding	7369	1	NM_015261.3	NM_001372069	11	q25	35	0	14.87	17.82	0.502994	0.985335	0.834456	-0.331461	0.150879
chr11	134204172	134204898	ENST00000534548	intron	9	-	726	ENSG00000151503	NCAPD3	28952	protein_coding	7369	1	NM_015261.3	NM_001372069	11	q25	35	0	25.91	31.42	0.601339	0.955067	0.824634	-0.223295	0.130433
chr11	134204972	134206598	ENST00000534548	intron	8	-	1626	ENSG00000151503	NCAPD3	28952	protein_coding	7369	1	NM_015261.3	NM_001372069	11	q25	35	0	30.24	35.98	0.640227	0.966644	0.840467	-0.20024	0.126177
chr11	134206733	134208863	ENST00000534548	intron	7	-	2130	ENSG00000151503	NCAPD3	28952	protein_coding	7369	1	NM_015261.3	NM_001372069	11	q25	35	0	50.53	54.27	0.809608	0.988106	0.931085	-0.121477	0.0570202
chr11	134208952	134209144	ENST00000534548	intron	6	-	192	ENSG00000151503	NCAPD3	28952	protein_coding	7369	1	NM_015261.3	NM_001372069	11	q25	35	0	29.44	39.35	0.499814	0.924403	0.748158	-0.248343	0.176245
chr11	134209207	134209312	ENST00000534548	intron	5	-	105	ENSG00000151503	NCAPD3	28952	protein_coding	7369	1	NM_015261.3	NM_001372069	11	q25	35	0	29.76	41.65	0.452723	0.919993	0.714526	-0.261802	0.205467
chr11	134209478	134210269	ENST00000534548	intron	4	-	791	ENSG00000151503	NCAPD3	28952	protein_coding	7369	1	NM_015261.3	NM_001372069	11	q25	35	0	41.05	45.6	0.737662	0.984249	0.900219	-0.162557	0.08403
chr11	134210455	134216935	ENST00000534548	intron	3	-	6480	ENSG00000151503	NCAPD3	28952	protein_coding	7369	1	NM_015261.3	NM_001372069	11	q25	35	0	28.51	34.51	0.546421	0.974472	0.826137	-0.279716	0.148335
chr11	134217099	134220571	ENST00000534548	intron	2	-	3472	ENSG00000151503	NCAPD3	28952	protein_coding	7369	1	NM_015261.3	NM_001372069	11	q25	35	0	18.55	25.71	0.350749	0.959012	0.721509	-0.37076	0.237503
chr11	134220727	134223862	ENST00000534548	intron	1	-	3135	ENSG00000151503	NCAPD3	28952	protein_coding	7369	1	NM_015261.3	NM_001372069	11	q25	35	0	23.36	26.27	0.634021	0.992806	0.889227	-0.255207	0.103579
chr11	75435656	75436935	ENST00000336898	intron	16	-	1279	ENSG00000158555	GDPD5	28804	protein_coding	3561	1	NM_030792.8	NM_030792	11	q13.5	17	1	17.53	19.75	0.650259	0.986586	0.887595	-0.237336	0.098991
chr11	75437049	75439878	ENST00000336898	intron	15	-	2829	ENSG00000158555	GDPD5	28804	protein_coding	3561	1	NM_030792.8	NM_030792	11	q13.5	17	0	16.35	20.47	0.4916	0.963848	0.79873	-0.30713	0.165118
chr11	75439962	75441162	ENST00000336898	intron	14	-	1200	ENSG00000158555	GDPD5	28804	protein_coding	3561	1	NM_030792.8	NM_030792	11	q13.5	17	0	17.56	20.89	0.512061	0.983143	0.840594	-0.328533	0.142549
chr11	75441311	75441645	ENST00000336898	intron	13	-	334	ENSG00000158555	GDPD5	28804	protein_coding	3561	1	NM_030792.8	NM_030792	11	q13.5	17	0	27.29	30.6	0.688622	0.986529	0.89183	-0.203208	0.0946987
chr11	75441804	75442362	ENST00000336898	intron	12	-	558	ENSG00000158555	GDPD5	28804	protein_coding	3561	1	NM_030792.8	NM_030792	11	q13.5	17	0	20.05	21.76	0.70183	0.989356	0.921415	-0.219585	0.0679401
chr11	75442582	75443135	ENST00000336898	intron	11	-	553	ENSG00000158555	GDPD5	28804	protein_coding	3561	1	NM_030792.8	NM_030792	11	q13.5	17	0	23.36	37.87	0.399758	0.805762	0.616847	-0.217089	0.188915
chr11	75443287	75444412	ENST00000336898	intron	10	-	1125	ENSG00000158555	GDPD5	28804	protein_coding	3561	1	NM_030792.8	NM_030792	11	q13.5	17	0	35.71	37.85	0.796782	0.993067	0.943461	-0.146679	0.0496056
chr11	75444496	75448976	ENST00000336898	intron	9	-	4480	ENSG00000158555	GDPD5	28804	protein_coding	3561	1	NM_030792.8	NM_030792	11	q13.5	17	0	22.11	30.78	0.403244	0.955258	0.718324	-0.31508	0.236935
chr11	75449123	75449516	ENST00000336898	intron	8	-	393	ENSG00000158555	GDPD5	28804	protein_coding	3561	1	NM_030792.8	NM_030792	11	q13.5	17	0	38.75	44.13	0.697532	0.972329	0.878087	-0.180555	0.0942415
chr11	75449611	75449884	ENST00000336898	intron	7	-	273	ENSG00000158555	GDPD5	28804	protein_coding	3561	1	NM_030792.8	NM_030792	11	q13.5	17	0	24.84	28.53	0.655421	0.975278	0.870662	-0.215242	0.104616
chr11	75449984	75456756	ENST00000336898	intron	6	-	6772	ENSG00000158555	GDPD5	28804	protein_coding	3561	1	NM_030792.8	NM_030792	11	q13.5	17	0	12.64	45.35	0.0821447	0.533784	0.278721	-0.196576	0.255063
chr11	75456817	75457692	ENST00000336898	intron	5	-	875	ENSG00000158555	GDPD5	28804	protein_coding	3561	1	NM_030792.8	NM_030792	11	q13.5	17	0	24.31	28.84	0.620765	0.959322	0.842926	-0.222161	0.116395
chr11	75457787	75462785	ENST00000336898	intron	4	-	4998	ENSG00000158555	GDPD5	28804	protein_coding	3561	1	NM_030792.8	NM_030792	11	q13.5	17	0	23.71	26.47	0.675713	0.98251	0.895731	-0.220018	0.0867793
chr11	75462890	75477618	ENST00000336898	intron	3	-	14728	ENSG00000158555	GDPD5	28804	protein_coding	3561	1	NM_030792.8	NM_030792	11	q13.5	17	0	22.84	28.56	0.515586	0.96304	0.79972	-0.284134	0.16332
chr11	75477796	75490236	ENST00000336898	intron	2	-	12440	ENSG00000158555	GDPD5	28804	protein_coding	3561	1	NM_030792.8	NM_030792	11	q13.5	17	0	8.24	44.47	0.0460391	0.413507	0.185293	-0.139254	0.228214
chr11	75490321	75525209	ENST00000336898	intron	1	-	34888	ENSG00000158555	GDPD5	28804	protein_coding	3561	1	NM_030792.8	NM_030792	11	q13.5	17	0	16.95	23.18	0.418947	0.962761	0.731234	-0.312287	0.231527
chr11	83459925	83462001	ENST00000376104	intron	27	-	2076	ENSG00000150672	DLG2	2901	protein_coding	7959	1	NM_001142699.3	NM_001142699	11	q14.1	28	1	NA	NA	NA	NA	NA	NA	NA
chr11	83462094	83466707	ENST00000376104	intron	26	-	4613	ENSG00000150672	DLG2	2901	protein_coding	7959	1	NM_001142699.3	NM_001142699	11	q14.1	28	0	NA	NA	NA	NA	NA	NA	NA
chr11	83466818	83469200	ENST00000376104	intron	25	-	2382	ENSG00000150672	DLG2	2901	protein_coding	7959	1	NM_001142699.3	NM_001142699	11	q14.1	28	0	NA	NA	NA	NA	NA	NA	NA
chr11	83469374	83471625	ENST00000376104	intron	24	-	2251	ENSG00000150672	DLG2	2901	protein_coding	7959	1	NM_001142699.3	NM_001142699	11	q14.1	28	0	NA	NA	NA	NA	NA	NA	NA
chr11	83471728	83472726	ENST00000376104	intron	23	-	998	ENSG00000150672	DLG2	2901	protein_coding	7959	1	NM_001142699.3	NM_001142699	11	q14.1	28	0	NA	NA	NA	NA	NA	NA	NA
chr11	83472778	83484128	ENST00000376104	intron	22	-	11350	ENSG00000150672	DLG2	2901	protein_coding	7959	1	NM_001142699.3	NM_001142699	11	q14.1	28	0	NA	NA	NA	NA	NA	NA	NA
chr11	83484229	83532707	ENST00000376104	intron	21	-	48478	ENSG00000150672	DLG2	2901	protein_coding	7959	1	NM_001142699.3	NM_001142699	11	q14.1	28	0	NA	NA	NA	NA	NA	NA	NA
chr11	83532784	83541681	ENST00000376104	intron	20	-	8897	ENSG00000150672	DLG2	2901	protein_coding	7959	1	NM_001142699.3	NM_001142699	11	q14.1	28	0	NA	NA	NA	NA	NA	NA	NA
chr11	83541859	83633210	ENST00000376104	intron	19	-	91351	ENSG00000150672	DLG2	2901	protein_coding	7959	1	NM_001142699.3	NM_001142699	11	q14.1	28	0	NA	NA	NA	NA	NA	NA	NA
chr11	83633326	83786689	ENST00000376104	intron	18	-	153363	ENSG00000150672	DLG2	2901	protein_coding	7959	1	NM_001142699.3	NM_001142699	11	q14.1	28	0	NA	NA	NA	NA	NA	NA	NA
chr11	83786793	83833613	ENST00000376104	intron	17	-	46820	ENSG00000150672	DLG2	2901	protein_coding	7959	1	NM_001142699.3	NM_001142699	11	q14.1	28	0	NA	NA	NA	NA	NA	NA	NA
chr11	83833771	83874419	ENST00000376104	intron	16	-	40648	ENSG00000150672	DLG2	2901	protein_coding	7959	1	NM_001142699.3	NM_001142699	11	q14.1	28	0	NA	NA	NA	NA	NA	NA	NA
chr11	83874489	83930327	ENST00000376104	intron	15	-	55838	ENSG00000150672	DLG2	2901	protein_coding	7959	1	NM_001142699.3	NM_001142699	11	q14.1	28	0	NA	NA	NA	NA	NA	NA	NA
chr11	83930484	83962884	ENST00000376104	intron	14	-	32400	ENSG00000150672	DLG2	2901	protein_coding	7959	1	NM_001142699.3	NM_001142699	11	q14.1	28	0	NA	NA	NA	NA	NA	NA	NA
chr11	83963024	83965323	ENST00000376104	intron	13	-	2299	ENSG00000150672	DLG2	2901	protein_coding	7959	1	NM_001142699.3	NM_001142699	11	q14.1	28	0	NA	NA	NA	NA	NA	NA	NA
chr11	83965469	83980505	ENST00000376104	intron	12	-	15036	ENSG00000150672	DLG2	2901	protein_coding	7959	1	NM_001142699.3	NM_001142699	11	q14.1	28	0	NA	NA	NA	NA	NA	NA	NA
chr11	83980643	84059314	ENST00000376104	intron	11	-	78671	ENSG00000150672	DLG2	2901	protein_coding	7959	1	NM_001142699.3	NM_001142699	11	q14.1	28	0	NA	NA	NA	NA	NA	NA	NA
chr11	84059485	84098922	ENST00000376104	intron	10	-	39437	ENSG00000150672	DLG2	2901	protein_coding	7959	1	NM_001142699.3	NM_001142699	11	q14.1	28	0	NA	NA	NA	NA	NA	NA	NA
chr11	84099048	84163460	ENST00000376104	intron	9	-	64412	ENSG00000150672	DLG2	2901	protein_coding	7959	1	NM_001142699.3	NM_001142699	11	q14.1	28	0	NA	NA	NA	NA	NA	NA	NA
chr11	84163512	84251237	ENST00000376104	intron	8	-	87725	ENSG00000150672	DLG2	2901	protein_coding	7959	1	NM_001142699.3	NM_001142699	11	q14.1	28	0	NA	NA	NA	NA	NA	NA	NA
chr11	84251292	84534569	ENST00000376104	intron	7	-	283277	ENSG00000150672	DLG2	2901	protein_coding	7959	1	NM_001142699.3	NM_001142699	11	q14.1	28	0	NA	NA	NA	NA	NA	NA	NA
chr11	84534732	85111660	ENST00000376104	intron	6	-	576928	ENSG00000150672	DLG2	2901	protein_coding	7959	1	NM_001142699.3	NM_001142699	11	q14.1	28	0	NA	NA	NA	NA	NA	NA	NA
chr11	85111736	85154555	ENST00000376104	intron	5	-	42819	ENSG00000150672	DLG2	2901	protein_coding	7959	1	NM_001142699.3	NM_001142699	11	q14.1	28	0	NA	NA	NA	NA	NA	NA	NA
chr11	85154652	85285219	ENST00000376104	intron	4	-	130567	ENSG00000150672	DLG2	2901	protein_coding	7959	1	NM_001142699.3	NM_001142699	11	q14.1	28	0	NA	NA	NA	NA	NA	NA	NA
chr11	85285366	85598656	ENST00000376104	intron	3	-	313290	ENSG00000150672	DLG2	2901	protein_coding	7959	1	NM_001142699.3	NM_001142699	11	q14.1	28	0	NA	NA	NA	NA	NA	NA	NA
chr11	85598789	85626586	ENST00000376104	intron	2	-	27797	ENSG00000150672	DLG2	2901	protein_coding	7959	1	NM_001142699.3	NM_001142699	11	q14.1	28	0	NA	NA	NA	NA	NA	NA	NA
chr11	85626754	85627217	ENST00000376104	intron	1	-	463	ENSG00000150672	DLG2	2901	protein_coding	7959	1	NM_001142699.3	NM_001142699	11	q14.1	28	0	NA	NA	NA	NA	NA	NA	NA
chr11	3088344	3089845	ENST00000263650	intron	21	-	1501	ENSG00000021762	OSBPL5	16392	protein_coding	3854	1	NM_020896.4	NM_020896	11	p15.4	22	1	36.33	49.13	0.545482	0.886502	0.739467	-0.193984	0.147035
chr11	3089949	3090557	ENST00000263650	intron	20	-	608	ENSG00000021762	OSBPL5	16392	protein_coding	3854	1	NM_020896.4	NM_020896	11	p15.4	22	0	24.87	31.22	0.491956	0.95906	0.796605	-0.304649	0.162455
chr11	3090697	3092431	ENST00000263650	intron	19	-	1734	ENSG00000021762	OSBPL5	16392	protein_coding	3854	1	NM_020896.4	NM_020896	11	p15.4	22	0	21.71	28.27	0.468018	0.948981	0.767952	-0.299934	0.181029
chr11	3092559	3092866	ENST00000263650	intron	18	-	307	ENSG00000021762	OSBPL5	16392	protein_coding	3854	1	NM_020896.4	NM_020896	11	p15.4	22	0	34.2	36.89	0.763323	0.989738	0.927081	-0.163758	0.0626572
chr11	3093053	3093526	ENST00000263650	intron	17	-	473	ENSG00000021762	OSBPL5	16392	protein_coding	3854	1	NM_020896.4	NM_020896	11	p15.4	22	0	50.42	73.25	0.436567	0.89104	0.688328	-0.251761	0.202712
chr11	3093664	3093745	ENST00000263650	intron	16	-	81	ENSG00000021762	OSBPL5	16392	protein_coding	3854	1	NM_020896.4	NM_020896	11	p15.4	22	0	51.15	73.29	0.462813	0.88008	0.697912	-0.235099	0.182167
chr11	3093836	3094236	ENST00000263650	intron	15	-	400	ENSG00000021762	OSBPL5	16392	protein_coding	3854	1	NM_020896.4	NM_020896	11	p15.4	22	0	43.16	56.73	0.538483	0.904418	0.760797	-0.222314	0.143621
chr11	3094335	3100157	ENST00000263650	intron	14	-	5822	ENSG00000021762	OSBPL5	16392	protein_coding	3854	1	NM_020896.4	NM_020896	11	p15.4	22	0	31.84	45.96	0.357162	0.922761	0.692776	-0.335614	0.229984
chr11	3100257	3101602	ENST00000263650	intron	13	-	1345	ENSG00000021762	OSBPL5	16392	protein_coding	3854	1	NM_020896.4	NM_020896	11	p15.4	22	0	52.13	62.93	0.633629	0.948472	0.828381	-0.194752	0.120092
chr11	3101700	3102182	ENST00000263650	intron	12	-	482	ENSG00000021762	OSBPL5	16392	protein_coding	3854	1	NM_020896.4	NM_020896	11	p15.4	22	0	31.93	38.84	0.576862	0.963458	0.822091	-0.245229	0.141367
chr11	3102282	3103238	ENST00000263650	intron	11	-	956	ENSG00000021762	OSBPL5	16392	protein_coding	3854	1	NM_020896.4	NM_020896	11	p15.4	22	0	31.49	38.13	0.576026	0.971228	0.825859	-0.249833	0.145369
chr11	3103321	3104192	ENST00000263650	intron	10	-	871	ENSG00000021762	OSBPL5	16392	protein_coding	3854	1	NM_020896.4	NM_020896	11	p15.4	22	0	35.07	46.25	0.490881	0.931608	0.75827	-0.267389	0.173338
chr11	3104378	3107262	ENST00000263650	intron	9	-	2884	ENSG00000021762	OSBPL5	16392	protein_coding	3854	1	NM_020896.4	NM_020896	11	p15.4	22	0	43.95	58.2	0.572026	0.897808	0.755155	-0.183129	0.142654
chr11	3107456	3107770	ENST00000263650	intron	8	-	314	ENSG00000021762	OSBPL5	16392	protein_coding	3854	1	NM_020896.4	NM_020896	11	p15.4	22	0	43.22	48.58	0.70664	0.976724	0.889667	-0.183026	0.0870572
chr11	3107946	3119546	ENST00000263650	intron	7	-	11600	ENSG00000021762	OSBPL5	16392	protein_coding	3854	1	NM_020896.4	NM_020896	11	p15.4	22	0	27.05	41.8	0.375589	0.887217	0.647129	-0.27154	0.240088
chr11	3119632	3120420	ENST00000263650	intron	6	-	788	ENSG00000021762	OSBPL5	16392	protein_coding	3854	1	NM_020896.4	NM_020896	11	p15.4	22	0	26.38	51.8	0.286209	0.745458	0.509266	-0.223058	0.236192
chr11	3120625	3121996	ENST00000263650	intron	5	-	1371	ENSG00000021762	OSBPL5	16392	protein_coding	3854	1	NM_020896.4	NM_020896	11	p15.4	22	0	25.05	50.42	0.317197	0.690798	0.496827	-0.17963	0.193971
chr11	3122099	3122347	ENST00000263650	intron	4	-	248	ENSG00000021762	OSBPL5	16392	protein_coding	3854	1	NM_020896.4	NM_020896	11	p15.4	22	0	34.95	52.98	0.449557	0.856846	0.659683	-0.210126	0.197163
chr11	3122429	3126472	ENST00000263650	intron	3	-	4043	ENSG00000021762	OSBPL5	16392	protein_coding	3854	1	NM_020896.4	NM_020896	11	p15.4	22	0	41.05	61.16	0.494842	0.830411	0.67119	-0.176348	0.159221
chr11	3126556	3129012	ENST00000263650	intron	2	-	2456	ENSG00000021762	OSBPL5	16392	protein_coding	3854	1	NM_020896.4	NM_020896	11	p15.4	22	0	41.29	56.78	0.567636	0.854773	0.727193	-0.159556	0.127581
chr11	3129170	3165215	ENST00000263650	intron	1	-	36045	ENSG00000021762	OSBPL5	16392	protein_coding	3854	1	NM_020896.4	NM_020896	11	p15.4	22	0	52.55	79.15	0.447992	0.841993	0.663929	-0.215937	0.178064
chr11	9384848	9403289	ENST00000379719	intron	1	+	18441	ENSG00000205339	IPO7	9852	protein_coding	6162	1	NM_006391.3	NM_006391	11	p15.4	25	0	70.04	88.53	0.597265	0.92544	0.791144	-0.193879	0.134295
chr11	9403372	9408485	ENST00000379719	intron	2	+	5113	ENSG00000205339	IPO7	9852	protein_coding	6162	1	NM_006391.3	NM_006391	11	p15.4	25	0	68.05	89.85	0.612527	0.870004	0.757373	-0.144846	0.11263
chr11	9408640	9409927	ENST00000379719	intron	3	+	1287	ENSG00000205339	IPO7	9852	protein_coding	6162	1	NM_006391.3	NM_006391	11	p15.4	25	0	80.13	88.95	0.790739	0.96861	0.900843	-0.110104	0.067767
chr11	9410087	9414254	ENST00000379719	intron	4	+	4167	ENSG00000205339	IPO7	9852	protein_coding	6162	1	NM_006391.3	NM_006391	11	p15.4	25	0	64.75	81.31	0.644387	0.911907	0.796335	-0.151948	0.115572
chr11	9414412	9417058	ENST00000379719	intron	5	+	2646	ENSG00000205339	IPO7	9852	protein_coding	6162	1	NM_006391.3	NM_006391	11	p15.4	25	0	60.42	87.42	0.556734	0.800424	0.691146	-0.134413	0.109278
chr11	9417149	9420410	ENST00000379719	intron	6	+	3261	ENSG00000205339	IPO7	9852	protein_coding	6162	1	NM_006391.3	NM_006391	11	p15.4	25	0	71.49	94.73	0.595841	0.878673	0.754671	-0.15883	0.124002
chr11	9420506	9420613	ENST00000379719	intron	7	+	107	ENSG00000205339	IPO7	9852	protein_coding	6162	1	NM_006391.3	NM_006391	11	p15.4	25	0	85.31	90.75	0.838506	0.989415	0.940055	-0.101549	0.0493601
chr11	9420699	9423005	ENST00000379719	intron	8	+	2306	ENSG00000205339	IPO7	9852	protein_coding	6162	1	NM_006391.3	NM_006391	11	p15.4	25	0	112.25	125.73	0.803617	0.953383	0.892786	-0.0891695	0.0605973
chr11	9423141	9423776	ENST00000379719	intron	9	+	635	ENSG00000205339	IPO7	9852	protein_coding	6162	1	NM_006391.3	NM_006391	11	p15.4	25	0	85.71	91.65	0.83578	0.983889	0.935188	-0.0994079	0.0487005
chr11	9423877	9424913	ENST00000379719	intron	10	+	1036	ENSG00000205339	IPO7	9852	protein_coding	6162	1	NM_006391.3	NM_006391	11	p15.4	25	0	55.02	62.78	0.708845	0.962423	0.876394	-0.167549	0.0860289
chr11	9424991	9425145	ENST00000379719	intron	11	+	154	ENSG00000205339	IPO7	9852	protein_coding	6162	1	NM_006391.3	NM_006391	11	p15.4	25	0	61.38	68.55	0.743156	0.977326	0.895405	-0.152249	0.0819214
chr11	9425263	9428539	ENST00000379719	intron	12	+	3276	ENSG00000205339	IPO7	9852	protein_coding	6162	1	NM_006391.3	NM_006391	11	p15.4	25	0	31.75	47.11	0.46046	0.854133	0.673955	-0.213495	0.180179
chr11	9428630	9429030	ENST00000379719	intron	13	+	400	ENSG00000205339	IPO7	9852	protein_coding	6162	1	NM_006391.3	NM_006391	11	p15.4	25	0	65.91	77.96	0.686934	0.944629	0.845434	-0.158499	0.0991959
chr11	9429197	9429673	ENST00000379719	intron	14	+	476	ENSG00000205339	IPO7	9852	protein_coding	6162	1	NM_006391.3	NM_006391	11	p15.4	25	0	86.56	94.98	0.815161	0.969872	0.91135	-0.0961885	0.0585224
chr11	9429835	9430874	ENST00000379719	intron	15	+	1039	ENSG00000205339	IPO7	9852	protein_coding	6162	1	NM_006391.3	NM_006391	11	p15.4	25	0	112.45	135.25	0.722814	0.909154	0.831423	-0.108609	0.0777305
chr11	9431004	9433569	ENST00000379719	intron	16	+	2565	ENSG00000205339	IPO7	9852	protein_coding	6162	1	NM_006391.3	NM_006391	11	p15.4	25	0	73.49	90.65	0.654594	0.918992	0.8107	-0.156107	0.108292
chr11	9433637	9433720	ENST00000379719	intron	17	+	83	ENSG00000205339	IPO7	9852	protein_coding	6162	1	NM_006391.3	NM_006391	11	p15.4	25	0	65.96	86.93	0.578189	0.901629	0.758771	-0.180582	0.142858
chr11	9433847	9434933	ENST00000379719	intron	18	+	1086	ENSG00000205339	IPO7	9852	protein_coding	6162	1	NM_006391.3	NM_006391	11	p15.4	25	0	85.98	99.24	0.721433	0.960336	0.866385	-0.144952	0.0939519
chr11	9435032	9436270	ENST00000379719	intron	19	+	1238	ENSG00000205339	IPO7	9852	protein_coding	6162	1	NM_006391.3	NM_006391	11	p15.4	25	0	64.96	73.45	0.728781	0.970942	0.884411	-0.15563	0.0865309
chr11	9436367	9437753	ENST00000379719	intron	20	+	1386	ENSG00000205339	IPO7	9852	protein_coding	6162	1	NM_006391.3	NM_006391	11	p15.4	25	0	74.29	85.4	0.710165	0.964544	0.869906	-0.159742	0.0946376
chr11	9437975	9438079	ENST00000379719	intron	21	+	104	ENSG00000205339	IPO7	9852	protein_coding	6162	1	NM_006391.3	NM_006391	11	p15.4	25	0	82.13	91.69	0.747562	0.976714	0.895736	-0.148173	0.0809789
chr11	9438286	9440454	ENST00000379719	intron	22	+	2168	ENSG00000205339	IPO7	9852	protein_coding	6162	1	NM_006391.3	NM_006391	11	p15.4	25	0	144.11	154	0.866772	0.979089	0.935779	-0.0690071	0.0433099
chr11	9440662	9442080	ENST00000379719	intron	23	+	1418	ENSG00000205339	IPO7	9852	protein_coding	6162	1	NM_006391.3	NM_006391	11	p15.4	25	0	117.91	124.45	0.860211	0.989418	0.947449	-0.0872379	0.0419694
chr11	9442198	9445096	ENST00000379719	intron	24	+	2898	ENSG00000205339	IPO7	9852	protein_coding	6162	1	NM_006391.3	NM_006391	11	p15.4	25	1	38.07	52.45	0.501539	0.901579	0.725834	-0.224295	0.175745
chr11	10455449	10461514	ENST00000396553	intron	1	+	6065	ENSG00000133805	AMPD3	470	protein_coding	4189	1	NM_001025389.2	NM_001025389	11	p15.4	15	0	3.87	57.18	0.000288519	0.257046	0.067681	-0.0673925	0.189365
chr11	10461741	10478525	ENST00000396553	intron	2	+	16784	ENSG00000133805	AMPD3	470	protein_coding	4189	1	NM_001025389.2	NM_001025389	11	p15.4	15	0	98.04	145.69	0.530465	0.796886	0.672936	-0.14247	0.12395
chr11	10478731	10482062	ENST00000396553	intron	3	+	3331	ENSG00000133805	AMPD3	470	protein_coding	4189	1	NM_001025389.2	NM_001025389	11	p15.4	15	0	86.56	113.67	0.627818	0.881873	0.761503	-0.133684	0.12037
chr11	10482226	10484819	ENST00000396553	intron	4	+	2593	ENSG00000133805	AMPD3	470	protein_coding	4189	1	NM_001025389.2	NM_001025389	11	p15.4	15	0	114.13	169.58	0.55778	0.790327	0.673016	-0.115236	0.117311
chr11	10485040	10487234	ENST00000396553	intron	5	+	2194	ENSG00000133805	AMPD3	470	protein_coding	4189	1	NM_001025389.2	NM_001025389	11	p15.4	15	0	90.11	161.56	0.431545	0.675184	0.557749	-0.126205	0.117434
chr11	10487365	10493348	ENST00000396553	intron	6	+	5983	ENSG00000133805	AMPD3	470	protein_coding	4189	1	NM_001025389.2	NM_001025389	11	p15.4	15	0	88.29	138.22	0.511679	0.760232	0.638764	-0.127085	0.121468
chr11	10493544	10494898	ENST00000396553	intron	7	+	1354	ENSG00000133805	AMPD3	470	protein_coding	4189	1	NM_001025389.2	NM_001025389	11	p15.4	15	0	74.82	116.64	0.490154	0.783608	0.641461	-0.151307	0.142147
chr11	10495031	10495569	ENST00000396553	intron	8	+	538	ENSG00000133805	AMPD3	470	protein_coding	4189	1	NM_001025389.2	NM_001025389	11	p15.4	15	0	122.47	150.96	0.688335	0.904543	0.811275	-0.122939	0.093268
chr11	10495734	10496811	ENST00000396553	intron	9	+	1077	ENSG00000133805	AMPD3	470	protein_coding	4189	1	NM_001025389.2	NM_001025389	11	p15.4	15	0	98.07	181.29	0.42377	0.668986	0.540956	-0.117187	0.12803
chr11	10496939	10500085	ENST00000396553	intron	10	+	3146	ENSG00000133805	AMPD3	470	protein_coding	4189	1	NM_001025389.2	NM_001025389	11	p15.4	15	0	64.05	219.02	0.178507	0.435953	0.292439	-0.113932	0.143514
chr11	10500250	10501469	ENST00000396553	intron	11	+	1219	ENSG00000133805	AMPD3	470	protein_coding	4189	1	NM_001025389.2	NM_001025389	11	p15.4	15	0	68.27	95.93	0.54764	0.863936	0.711665	-0.164025	0.152271
chr11	10501591	10502720	ENST00000396553	intron	12	+	1129	ENSG00000133805	AMPD3	470	protein_coding	4189	1	NM_001025389.2	NM_001025389	11	p15.4	15	0	84.27	145.4	0.456372	0.691753	0.579574	-0.123201	0.11218
chr11	10502895	10504548	ENST00000396553	intron	13	+	1653	ENSG00000133805	AMPD3	470	protein_coding	4189	1	NM_001025389.2	NM_001025389	11	p15.4	15	0	70.16	165.47	0.294979	0.55123	0.424004	-0.129025	0.127226
chr11	10504660	10505707	ENST00000396553	intron	14	+	1047	ENSG00000133805	AMPD3	470	protein_coding	4189	1	NM_001025389.2	NM_001025389	11	p15.4	15	1	124.04	170.35	0.618893	0.812882	0.728148	-0.109255	0.0847344
chr11	14645054	14771936	ENST00000282096	intron	1	+	126882	ENSG00000152270	PDE3B	8779	protein_coding	5995	1	NM_000922.4	NM_001363570	11	p15.2	16	0	129.36	268.49	0.314868	0.661373	0.481806	-0.166937	0.179567
chr11	14771988	14786436	ENST00000282096	intron	2	+	14448	ENSG00000152270	PDE3B	8779	protein_coding	5995	1	NM_000922.4	NM_001363570	11	p15.2	16	0	112.62	200.4	0.431683	0.692783	0.561976	-0.130293	0.130807
chr11	14786686	14789105	ENST00000282096	intron	3	+	2419	ENSG00000152270	PDE3B	8779	protein_coding	5995	1	NM_000922.4	NM_001363570	11	p15.2	16	0	134.96	292.16	0.330363	0.596984	0.461939	-0.131576	0.135045
chr11	14789243	14803943	ENST00000282096	intron	4	+	14700	ENSG00000152270	PDE3B	8779	protein_coding	5995	1	NM_000922.4	NM_001363570	11	p15.2	16	0	155.49	247.05	0.510842	0.734921	0.629387	-0.118545	0.105535
chr11	14804051	14818182	ENST00000282096	intron	5	+	14131	ENSG00000152270	PDE3B	8779	protein_coding	5995	1	NM_000922.4	NM_001363570	11	p15.2	16	0	172.67	223.76	0.666938	0.858876	0.771675	-0.104737	0.0872006
chr11	14818394	14819135	ENST00000282096	intron	6	+	741	ENSG00000152270	PDE3B	8779	protein_coding	5995	1	NM_000922.4	NM_001363570	11	p15.2	16	0	127.38	143.8	0.768616	0.958566	0.885814	-0.117198	0.0727527
chr11	14819210	14830697	ENST00000282096	intron	7	+	11487	ENSG00000152270	PDE3B	8779	protein_coding	5995	1	NM_000922.4	NM_001363570	11	p15.2	16	0	143.84	210.04	0.585748	0.769852	0.684822	-0.0990738	0.0850299
chr11	14830847	14831639	ENST00000282096	intron	8	+	792	ENSG00000152270	PDE3B	8779	protein_coding	5995	1	NM_000922.4	NM_001363570	11	p15.2	16	0	110.53	150.16	0.600633	0.851024	0.736082	-0.135449	0.114943
chr11	14831778	14832721	ENST00000282096	intron	9	+	943	ENSG00000152270	PDE3B	8779	protein_coding	5995	1	NM_000922.4	NM_001363570	11	p15.2	16	0	147.2	176.53	0.723233	0.916733	0.833853	-0.110619	0.0828803
chr11	14832834	14834981	ENST00000282096	intron	10	+	2147	ENSG00000152270	PDE3B	8779	protein_coding	5995	1	NM_000922.4	NM_001363570	11	p15.2	16	0	88.51	129.8	0.524002	0.827367	0.681895	-0.157894	0.145471
chr11	14835096	14843826	ENST00000282096	intron	11	+	8730	ENSG00000152270	PDE3B	8779	protein_coding	5995	1	NM_000922.4	NM_001363570	11	p15.2	16	0	106.55	147.13	0.621336	0.823468	0.724189	-0.102854	0.0992788
chr11	14844027	14859042	ENST00000282096	intron	12	+	15015	ENSG00000152270	PDE3B	8779	protein_coding	5995	1	NM_000922.4	NM_001363570	11	p15.2	16	0	72.35	124.64	0.4527	0.701256	0.580472	-0.127772	0.120784
chr11	14859247	14861204	ENST00000282096	intron	13	+	1957	ENSG00000152270	PDE3B	8779	protein_coding	5995	1	NM_000922.4	NM_001363570	11	p15.2	16	0	112.51	128.67	0.761939	0.948215	0.874407	-0.112468	0.0738077
chr11	14861367	14867505	ENST00000282096	intron	14	+	6138	ENSG00000152270	PDE3B	8779	protein_coding	5995	1	NM_000922.4	NM_001363570	11	p15.2	16	0	64.76	122.56	0.39082	0.663694	0.528394	-0.137574	0.135299
chr11	14867759	14869460	ENST00000282096	intron	15	+	1701	ENSG00000152270	PDE3B	8779	protein_coding	5995	1	NM_000922.4	NM_001363570	11	p15.2	16	1	112.11	133.18	0.712658	0.933465	0.841793	-0.129135	0.091672
chr11	17788414	17878207	ENST00000265965	intron	10	-	89793	ENSG00000129158	SERGEF	17499	protein_coding	1451	1	NM_012139.4	NM_012139	11	p15.1	11	1	13.05	35.11	0.205839	0.581982	0.371689	-0.16585	0.210293
chr11	17878245	17959469	ENST00000265965	intron	9	-	81224	ENSG00000129158	SERGEF	17499	protein_coding	1451	1	NM_012139.4	NM_012139	11	p15.1	11	0	19.11	42.51	0.228362	0.709563	0.449541	-0.22118	0.260022
chr11	17959637	17988596	ENST00000265965	intron	8	-	28959	ENSG00000129158	SERGEF	17499	protein_coding	1451	1	NM_012139.4	NM_012139	11	p15.1	11	0	23.38	63.35	0.183208	0.604754	0.369061	-0.185853	0.235693
chr11	17988756	17992930	ENST00000265965	intron	7	-	4174	ENSG00000129158	SERGEF	17499	protein_coding	1451	1	NM_012139.4	NM_012139	11	p15.1	11	0	62.33	80.25	0.590093	0.918736	0.776698	-0.186605	0.142038
chr11	17992994	17995795	ENST00000265965	intron	6	-	2801	ENSG00000129158	SERGEF	17499	protein_coding	1451	1	NM_012139.4	NM_012139	11	p15.1	11	0	61.11	68.13	0.745466	0.977914	0.896962	-0.151495	0.0809526
chr11	17995910	18000496	ENST00000265965	intron	5	-	4586	ENSG00000129158	SERGEF	17499	protein_coding	1451	1	NM_012139.4	NM_012139	11	p15.1	11	0	33.47	52.93	0.385344	0.864032	0.632345	-0.247	0.231688
chr11	18000558	18004440	ENST00000265965	intron	4	-	3882	ENSG00000129158	SERGEF	17499	protein_coding	1451	1	NM_012139.4	NM_012139	11	p15.1	11	0	50.42	58.82	0.693361	0.960189	0.857191	-0.163831	0.102998
chr11	18004536	18006590	ENST00000265965	intron	3	-	2054	ENSG00000129158	SERGEF	17499	protein_coding	1451	1	NM_012139.4	NM_012139	11	p15.1	11	0	46.42	54.25	0.670645	0.968206	0.855668	-0.185023	0.112538
chr11	18006747	18007940	ENST00000265965	intron	2	-	1193	ENSG00000129158	SERGEF	17499	protein_coding	1451	1	NM_012139.4	NM_012139	11	p15.1	11	0	62.69	86.31	0.574082	0.863709	0.726335	-0.152253	0.137374
chr11	18008077	18012950	ENST00000265965	intron	1	-	4873	ENSG00000129158	SERGEF	17499	protein_coding	1451	1	NM_012139.4	NM_012139	11	p15.1	11	0	12.15	45.87	0.141391	0.434436	0.264879	-0.123488	0.169557
chr11	19713963	19832483	ENST00000349880	intron	1	+	118520	ENSG00000166833	NAV2	15997	protein_coding	11492	1	NM_145117.5	NM_145117	11	p15.1	38	0	NA	NA	NA	NA	NA	NA	NA
chr11	19832602	19842870	ENST00000349880	intron	2	+	10268	ENSG00000166833	NAV2	15997	protein_coding	11492	1	NM_145117.5	NM_145117	11	p15.1	38	0	NA	NA	NA	NA	NA	NA	NA
chr11	19842924	19868924	ENST00000349880	intron	3	+	26000	ENSG00000166833	NAV2	15997	protein_coding	11492	1	NM_145117.5	NM_145117	11	p15.1	38	0	NA	NA	NA	NA	NA	NA	NA
chr11	19868998	19879868	ENST00000349880	intron	4	+	10870	ENSG00000166833	NAV2	15997	protein_coding	11492	1	NM_145117.5	NM_145117	11	p15.1	38	0	NA	NA	NA	NA	NA	NA	NA
chr11	19880128	19892433	ENST00000349880	intron	5	+	12305	ENSG00000166833	NAV2	15997	protein_coding	11492	1	NM_145117.5	NM_145117	11	p15.1	38	0	NA	NA	NA	NA	NA	NA	NA
chr11	19892595	19933175	ENST00000349880	intron	6	+	40580	ENSG00000166833	NAV2	15997	protein_coding	11492	1	NM_145117.5	NM_145117	11	p15.1	38	0	NA	NA	NA	NA	NA	NA	NA
chr11	19934278	19939660	ENST00000349880	intron	7	+	5382	ENSG00000166833	NAV2	15997	protein_coding	11492	1	NM_145117.5	NM_145117	11	p15.1	38	0	NA	NA	NA	NA	NA	NA	NA
chr11	19939774	19946400	ENST00000349880	intron	8	+	6626	ENSG00000166833	NAV2	15997	protein_coding	11492	1	NM_145117.5	NM_145117	11	p15.1	38	0	NA	NA	NA	NA	NA	NA	NA
chr11	19946510	19948690	ENST00000349880	intron	9	+	2180	ENSG00000166833	NAV2	15997	protein_coding	11492	1	NM_145117.5	NM_145117	11	p15.1	38	0	NA	NA	NA	NA	NA	NA	NA
chr11	19949081	19984124	ENST00000349880	intron	10	+	35043	ENSG00000166833	NAV2	15997	protein_coding	11492	1	NM_145117.5	NM_145117	11	p15.1	38	0	NA	NA	NA	NA	NA	NA	NA
chr11	19984248	20035958	ENST00000349880	intron	11	+	51710	ENSG00000166833	NAV2	15997	protein_coding	11492	1	NM_145117.5	NM_145117	11	p15.1	38	0	NA	NA	NA	NA	NA	NA	NA
chr11	20036098	20043980	ENST00000349880	intron	12	+	7882	ENSG00000166833	NAV2	15997	protein_coding	11492	1	NM_145117.5	NM_145117	11	p15.1	38	0	NA	NA	NA	NA	NA	NA	NA
chr11	20044273	20044967	ENST00000349880	intron	13	+	694	ENSG00000166833	NAV2	15997	protein_coding	11492	1	NM_145117.5	NM_145117	11	p15.1	38	0	NA	NA	NA	NA	NA	NA	NA
chr11	20045671	20048727	ENST00000349880	intron	14	+	3056	ENSG00000166833	NAV2	15997	protein_coding	11492	1	NM_145117.5	NM_145117	11	p15.1	38	0	NA	NA	NA	NA	NA	NA	NA
chr11	20049196	20049835	ENST00000349880	intron	15	+	639	ENSG00000166833	NAV2	15997	protein_coding	11492	1	NM_145117.5	NM_145117	11	p15.1	38	0	NA	NA	NA	NA	NA	NA	NA
chr11	20049902	20051288	ENST00000349880	intron	16	+	1386	ENSG00000166833	NAV2	15997	protein_coding	11492	1	NM_145117.5	NM_145117	11	p15.1	38	0	NA	NA	NA	NA	NA	NA	NA
chr11	20051334	20054079	ENST00000349880	intron	17	+	2745	ENSG00000166833	NAV2	15997	protein_coding	11492	1	NM_145117.5	NM_145117	11	p15.1	38	0	NA	NA	NA	NA	NA	NA	NA
chr11	20054241	20055768	ENST00000349880	intron	18	+	1527	ENSG00000166833	NAV2	15997	protein_coding	11492	1	NM_145117.5	NM_145117	11	p15.1	38	0	NA	NA	NA	NA	NA	NA	NA
chr11	20055958	20062306	ENST00000349880	intron	19	+	6348	ENSG00000166833	NAV2	15997	protein_coding	11492	1	NM_145117.5	NM_145117	11	p15.1	38	0	NA	NA	NA	NA	NA	NA	NA
chr11	20062360	20068185	ENST00000349880	intron	20	+	5825	ENSG00000166833	NAV2	15997	protein_coding	11492	1	NM_145117.5	NM_145117	11	p15.1	38	0	NA	NA	NA	NA	NA	NA	NA
chr11	20068210	20068323	ENST00000349880	intron	21	+	113	ENSG00000166833	NAV2	15997	protein_coding	11492	1	NM_145117.5	NM_145117	11	p15.1	38	0	NA	NA	NA	NA	NA	NA	NA
chr11	20068399	20077551	ENST00000349880	intron	22	+	9152	ENSG00000166833	NAV2	15997	protein_coding	11492	1	NM_145117.5	NM_145117	11	p15.1	38	0	NA	NA	NA	NA	NA	NA	NA
chr11	20077636	20077992	ENST00000349880	intron	23	+	356	ENSG00000166833	NAV2	15997	protein_coding	11492	1	NM_145117.5	NM_145117	11	p15.1	38	0	NA	NA	NA	NA	NA	NA	NA
chr11	20078105	20080063	ENST00000349880	intron	24	+	1958	ENSG00000166833	NAV2	15997	protein_coding	11492	1	NM_145117.5	NM_145117	11	p15.1	38	0	NA	NA	NA	NA	NA	NA	NA
chr11	20080210	20083006	ENST00000349880	intron	25	+	2796	ENSG00000166833	NAV2	15997	protein_coding	11492	1	NM_145117.5	NM_145117	11	p15.1	38	0	NA	NA	NA	NA	NA	NA	NA
chr11	20083180	20090864	ENST00000349880	intron	26	+	7684	ENSG00000166833	NAV2	15997	protein_coding	11492	1	NM_145117.5	NM_145117	11	p15.1	38	0	NA	NA	NA	NA	NA	NA	NA
chr11	20091019	20092205	ENST00000349880	intron	27	+	1186	ENSG00000166833	NAV2	15997	protein_coding	11492	1	NM_145117.5	NM_145117	11	p15.1	38	0	NA	NA	NA	NA	NA	NA	NA
chr11	20092369	20093098	ENST00000349880	intron	28	+	729	ENSG00000166833	NAV2	15997	protein_coding	11492	1	NM_145117.5	NM_145117	11	p15.1	38	0	NA	NA	NA	NA	NA	NA	NA
chr11	20093200	20095671	ENST00000349880	intron	29	+	2471	ENSG00000166833	NAV2	15997	protein_coding	11492	1	NM_145117.5	NM_145117	11	p15.1	38	0	NA	NA	NA	NA	NA	NA	NA
chr11	20095768	20097576	ENST00000349880	intron	30	+	1808	ENSG00000166833	NAV2	15997	protein_coding	11492	1	NM_145117.5	NM_145117	11	p15.1	38	0	NA	NA	NA	NA	NA	NA	NA
chr11	20097746	20100936	ENST00000349880	intron	31	+	3190	ENSG00000166833	NAV2	15997	protein_coding	11492	1	NM_145117.5	NM_145117	11	p15.1	38	0	NA	NA	NA	NA	NA	NA	NA
chr11	20101173	20103254	ENST00000349880	intron	32	+	2081	ENSG00000166833	NAV2	15997	protein_coding	11492	1	NM_145117.5	NM_145117	11	p15.1	38	0	NA	NA	NA	NA	NA	NA	NA
chr11	20103410	20103652	ENST00000349880	intron	33	+	242	ENSG00000166833	NAV2	15997	protein_coding	11492	1	NM_145117.5	NM_145117	11	p15.1	38	0	NA	NA	NA	NA	NA	NA	NA
chr11	20103725	20105530	ENST00000349880	intron	34	+	1805	ENSG00000166833	NAV2	15997	protein_coding	11492	1	NM_145117.5	NM_145117	11	p15.1	38	0	NA	NA	NA	NA	NA	NA	NA
chr11	20105728	20107663	ENST00000349880	intron	35	+	1935	ENSG00000166833	NAV2	15997	protein_coding	11492	1	NM_145117.5	NM_145117	11	p15.1	38	0	NA	NA	NA	NA	NA	NA	NA
chr11	20107783	20114591	ENST00000349880	intron	36	+	6808	ENSG00000166833	NAV2	15997	protein_coding	11492	1	NM_145117.5	NM_145117	11	p15.1	38	0	NA	NA	NA	NA	NA	NA	NA
chr11	20114796	20118132	ENST00000349880	intron	37	+	3336	ENSG00000166833	NAV2	15997	protein_coding	11492	1	NM_145117.5	NM_145117	11	p15.1	38	1	NA	NA	NA	NA	NA	NA	NA
chr11	28108453	28110165	ENST00000407364	intron	1	+	1712	ENSG00000169519	METTL15	26606	protein_coding	4208	1	NM_001113528.2	NM_001113528	11	p14.1	7	0	NA	NA	NA	NA	NA	NA	NA
chr11	28110402	28113317	ENST00000407364	intron	2	+	2915	ENSG00000169519	METTL15	26606	protein_coding	4208	1	NM_001113528.2	NM_001113528	11	p14.1	7	0	20.44	34.44	0.379333	0.782524	0.593496	-0.214163	0.189028
chr11	28113605	28211061	ENST00000407364	intron	3	+	97456	ENSG00000169519	METTL15	26606	protein_coding	4208	1	NM_001113528.2	NM_001113528	11	p14.1	7	0	26.98	50.29	0.323163	0.757173	0.536488	-0.213325	0.220684
chr11	28211199	28290205	ENST00000407364	intron	4	+	79006	ENSG00000169519	METTL15	26606	protein_coding	4208	1	NM_001113528.2	NM_001113528	11	p14.1	7	0	16.87	29.67	0.326139	0.823726	0.568588	-0.242449	0.255138
chr11	28290398	28296752	ENST00000407364	intron	5	+	6354	ENSG00000169519	METTL15	26606	protein_coding	4208	1	NM_001113528.2	NM_001113528	11	p14.1	7	0	NA	NA	NA	NA	NA	NA	NA
chr11	28296932	28330395	ENST00000407364	intron	6	+	33463	ENSG00000169519	METTL15	26606	protein_coding	4208	1	NM_001113528.2	NM_001113528	11	p14.1	7	1	NA	NA	NA	NA	NA	NA	NA
chr11	31432569	31433459	ENST00000532287	intron	5	-	890	ENSG00000148950	IMMP1L	26317	protein_coding	733	1	NM_001304274.2	NM_001304274	11	p13	6	1	10.75	49.65	0.0333713	0.499257	0.216516	-0.183144	0.282741
chr11	31433571	31456259	ENST00000532287	intron	4	-	22688	ENSG00000148950	IMMP1L	26317	protein_coding	733	1	NM_001304274.2	NM_001304274	11	p13	6	0	NA	NA	NA	NA	NA	NA	NA
chr11	31456387	31460625	ENST00000532287	intron	3	-	4238	ENSG00000148950	IMMP1L	26317	protein_coding	733	1	NM_001304274.2	NM_001304274	11	p13	6	0	NA	NA	NA	NA	NA	NA	NA
chr11	31460715	31463171	ENST00000532287	intron	2	-	2456	ENSG00000148950	IMMP1L	26317	protein_coding	733	1	NM_001304274.2	NM_001304274	11	p13	6	0	6.73	15.71	0.0380588	0.877154	0.42839	-0.390331	0.448764
chr11	31463306	31509518	ENST00000532287	intron	1	-	46212	ENSG00000148950	IMMP1L	26317	protein_coding	733	1	NM_001304274.2	NM_001304274	11	p13	6	0	NA	NA	NA	NA	NA	NA	NA
chr11	57668188	57672020	ENST00000287169	intron	1	+	3832	ENSG00000156599	ZDHHC5	18472	protein_coding	4443	1	NM_015457.3	NM_015457	11	q12.1	12	0	67.44	84.44	0.626357	0.929118	0.798674	-0.172316	0.130444
chr11	57673195	57682421	ENST00000287169	intron	2	+	9226	ENSG00000156599	ZDHHC5	18472	protein_coding	4443	1	NM_015457.3	NM_015457	11	q12.1	12	0	93.55	139.96	0.526306	0.798722	0.668405	-0.1421	0.130317
chr11	57682544	57688507	ENST00000287169	intron	3	+	5963	ENSG00000156599	ZDHHC5	18472	protein_coding	4443	1	NM_015457.3	NM_015457	11	q12.1	12	0	73.44	99.24	0.600288	0.856659	0.740024	-0.139737	0.116635
chr11	57688666	57690030	ENST00000287169	intron	4	+	1364	ENSG00000156599	ZDHHC5	18472	protein_coding	4443	1	NM_015457.3	NM_015457	11	q12.1	12	0	121.75	159.22	0.645746	0.86565	0.764665	-0.118919	0.100985
chr11	57690204	57690334	ENST00000287169	intron	5	+	130	ENSG00000156599	ZDHHC5	18472	protein_coding	4443	1	NM_015457.3	NM_015457	11	q12.1	12	0	108.15	160.58	0.558382	0.777054	0.673496	-0.115114	0.103558
chr11	57690438	57692610	ENST00000287169	intron	6	+	2172	ENSG00000156599	ZDHHC5	18472	protein_coding	4443	1	NM_015457.3	NM_015457	11	q12.1	12	0	117	153.49	0.648525	0.852535	0.762265	-0.11374	0.09027
chr11	57692703	57693782	ENST00000287169	intron	7	+	1079	ENSG00000156599	ZDHHC5	18472	protein_coding	4443	1	NM_015457.3	NM_015457	11	q12.1	12	0	98.36	122.11	0.669143	0.90481	0.805503	-0.13636	0.0993065
chr11	57693916	57695919	ENST00000287169	intron	8	+	2003	ENSG00000156599	ZDHHC5	18472	protein_coding	4443	1	NM_015457.3	NM_015457	11	q12.1	12	0	152.75	172.33	0.79772	0.945916	0.886381	-0.0886611	0.0595357
chr11	57696044	57696760	ENST00000287169	intron	9	+	716	ENSG00000156599	ZDHHC5	18472	protein_coding	4443	1	NM_015457.3	NM_015457	11	q12.1	12	0	138.89	165.8	0.743362	0.907154	0.837696	-0.0943337	0.0694575
chr11	57696874	57698558	ENST00000287169	intron	10	+	1684	ENSG00000156599	ZDHHC5	18472	protein_coding	4443	1	NM_015457.3	NM_015457	11	q12.1	12	0	111.11	150.56	0.633274	0.827199	0.737978	-0.104704	0.0892205
chr11	57699419	57699865	ENST00000287169	intron	11	+	446	ENSG00000156599	ZDHHC5	18472	protein_coding	4443	1	NM_015457.3	NM_015457	11	q12.1	12	1	107.4	160.75	0.543556	0.781017	0.668118	-0.124563	0.112899
chr11	59755636	59773210	ENST00000337979	intron	1	+	17574	ENSG00000166900	STX3	11438	protein_coding	6154	1	NM_004177.5	NM_004177	11	q12.1	11	0	189.44	270.22	0.582995	0.79969	0.701058	-0.118063	0.0986319
chr11	59773295	59787036	ENST00000337979	intron	2	+	13741	ENSG00000166900	STX3	11438	protein_coding	6154	1	NM_004177.5	NM_004177	11	q12.1	11	0	257.69	348.11	0.630543	0.829245	0.740255	-0.109712	0.088991
chr11	59787137	59788872	ENST00000337979	intron	3	+	1735	ENSG00000166900	STX3	11438	protein_coding	6154	1	NM_004177.5	NM_004177	11	q12.1	11	0	414.31	515.31	0.714943	0.875952	0.804001	-0.0890583	0.0719505
chr11	59788948	59790518	ENST00000337979	intron	4	+	1570	ENSG00000166900	STX3	11438	protein_coding	6154	1	NM_004177.5	NM_004177	11	q12.1	11	0	273.27	417.38	0.504385	0.827035	0.654727	-0.150342	0.172308
chr11	59790587	59792106	ENST00000337979	intron	5	+	1519	ENSG00000166900	STX3	11438	protein_coding	6154	1	NM_004177.5	NM_004177	11	q12.1	11	0	345.56	388.02	0.826825	0.939488	0.890573	-0.0637479	0.048915
chr11	59792216	59793098	ENST00000337979	intron	6	+	882	ENSG00000166900	STX3	11438	protein_coding	6154	1	NM_004177.5	NM_004177	11	q12.1	11	0	399.84	455.78	0.830068	0.915363	0.877265	-0.0471975	0.0380975
chr11	59793173	59793379	ENST00000337979	intron	7	+	206	ENSG00000166900	STX3	11438	protein_coding	6154	1	NM_004177.5	NM_004177	11	q12.1	11	0	249.47	304.73	0.693998	0.911931	0.818659	-0.124661	0.0932718
chr11	59793515	59795371	ENST00000337979	intron	8	+	1856	ENSG00000166900	STX3	11438	protein_coding	6154	1	NM_004177.5	NM_004177	11	q12.1	11	0	170.78	427.11	0.311114	0.485962	0.39985	-0.0887361	0.0861114
chr11	59795483	59797282	ENST00000337979	intron	9	+	1799	ENSG00000166900	STX3	11438	protein_coding	6154	1	NM_004177.5	NM_004177	11	q12.1	11	0	111.18	465.31	0.159508	0.334309	0.238937	-0.0794291	0.0953716
chr11	59797397	59800854	ENST00000337979	intron	10	+	3457	ENSG00000166900	STX3	11438	protein_coding	6154	1	NM_004177.5	NM_004177	11	q12.1	11	1	91.95	432.98	0.143221	0.301165	0.212365	-0.069144	0.0887991
chr11	61828598	61837777	ENST00000278840	intron	1	+	9179	ENSG00000134824	FADS2	3575	protein_coding	3091	1	NM_004265.4	NM_004265	11	q12.2	12	0	16.4	21.95	0.392394	0.95647	0.747153	-0.354758	0.209318
chr11	61837889	61840333	ENST00000278840	intron	2	+	2444	ENSG00000134824	FADS2	3575	protein_coding	3091	1	NM_004265.4	NM_004265	11	q12.2	12	0	22.05	24.11	0.729937	0.986992	0.914558	-0.184621	0.0724335
chr11	61840532	61840623	ENST00000278840	intron	3	+	91	ENSG00000134824	FADS2	3575	protein_coding	3091	1	NM_004265.4	NM_004265	11	q12.2	12	0	18.89	21	0.662702	0.99168	0.899524	-0.236822	0.0921561
chr11	61840726	61848158	ENST00000278840	intron	4	+	7432	ENSG00000134824	FADS2	3575	protein_coding	3091	1	NM_004265.4	NM_004265	11	q12.2	12	0	20.04	22.2	0.596611	0.992447	0.902703	-0.306092	0.0897447
chr11	61848285	61857010	ENST00000278840	intron	5	+	8725	ENSG00000134824	FADS2	3575	protein_coding	3091	1	NM_004265.4	NM_004265	11	q12.2	12	0	24.67	33.09	0.45033	0.951807	0.745542	-0.295212	0.206265
chr11	61857072	61857453	ENST00000278840	intron	6	+	381	ENSG00000134824	FADS2	3575	protein_coding	3091	1	NM_004265.4	NM_004265	11	q12.2	12	0	27.42	29.91	0.707941	0.99222	0.91675	-0.208809	0.0754696
chr11	61857531	61862971	ENST00000278840	intron	7	+	5440	ENSG00000134824	FADS2	3575	protein_coding	3091	1	NM_004265.4	NM_004265	11	q12.2	12	0	24.87	27.38	0.69585	0.985594	0.908327	-0.212477	0.0772666
chr11	61863070	61863281	ENST00000278840	intron	8	+	211	ENSG00000134824	FADS2	3575	protein_coding	3091	1	NM_004265.4	NM_004265	11	q12.2	12	0	19.84	21.38	0.73829	0.99039	0.92797	-0.18968	0.0624203
chr11	61863379	61863706	ENST00000278840	intron	9	+	327	ENSG00000134824	FADS2	3575	protein_coding	3091	1	NM_004265.4	NM_004265	11	q12.2	12	0	34.18	35.58	0.828357	0.994645	0.960652	-0.132295	0.033993
chr11	61863787	61865151	ENST00000278840	intron	10	+	1364	ENSG00000134824	FADS2	3575	protein_coding	3091	1	NM_004265.4	NM_004265	11	q12.2	12	0	28.73	31.93	0.636567	0.989798	0.899781	-0.263214	0.090017
chr11	61865278	61865637	ENST00000278840	intron	11	+	359	ENSG00000134824	FADS2	3575	protein_coding	3091	1	NM_004265.4	NM_004265	11	q12.2	12	1	15.07	18.27	0.491243	0.984582	0.824849	-0.333607	0.159733
chr11	66052518	66052672	ENST00000322535	intron	1	+	154	ENSG00000087365	SF3B2	10769	protein_coding	3272	1	NM_006842.3	NM_006842	11	q13.1	22	0	201.76	217.96	0.853194	0.970867	0.925674	-0.0724802	0.0451926
chr11	66052720	66053026	ENST00000322535	intron	2	+	306	ENSG00000087365	SF3B2	10769	protein_coding	3272	1	NM_006842.3	NM_006842	11	q13.1	22	0	187.65	200.15	0.867563	0.977966	0.937547	-0.0699839	0.0404194
chr11	66053105	66055075	ENST00000322535	intron	3	+	1970	ENSG00000087365	SF3B2	10769	protein_coding	3272	1	NM_006842.3	NM_006842	11	q13.1	22	0	204.69	236.73	0.749541	0.942629	0.864656	-0.115115	0.0779735
chr11	66055316	66055534	ENST00000322535	intron	4	+	218	ENSG00000087365	SF3B2	10769	protein_coding	3272	1	NM_006842.3	NM_006842	11	q13.1	22	0	136.6	179.56	0.65788	0.844552	0.760748	-0.102868	0.0838038
chr11	66055586	66056837	ENST00000322535	intron	5	+	1251	ENSG00000087365	SF3B2	10769	protein_coding	3272	1	NM_006842.3	NM_006842	11	q13.1	22	0	126.62	149.76	0.753454	0.91686	0.845486	-0.0920326	0.0713739
chr11	66056956	66057265	ENST00000322535	intron	6	+	309	ENSG00000087365	SF3B2	10769	protein_coding	3272	1	NM_006842.3	NM_006842	11	q13.1	22	0	162.04	206.87	0.653186	0.886409	0.783294	-0.130107	0.103115
chr11	66057376	66058053	ENST00000322535	intron	7	+	677	ENSG00000087365	SF3B2	10769	protein_coding	3272	1	NM_006842.3	NM_006842	11	q13.1	22	0	116.49	128.89	0.792885	0.970825	0.903794	-0.110909	0.0670314
chr11	66058151	66058313	ENST00000322535	intron	8	+	162	ENSG00000087365	SF3B2	10769	protein_coding	3272	1	NM_006842.3	NM_006842	11	q13.1	22	0	63.62	76.45	0.656218	0.94204	0.832178	-0.17596	0.109862
chr11	66058406	66058829	ENST00000322535	intron	9	+	423	ENSG00000087365	SF3B2	10769	protein_coding	3272	1	NM_006842.3	NM_006842	11	q13.1	22	0	57.42	97.02	0.394449	0.751705	0.591837	-0.197388	0.159868
chr11	66059046	66059200	ENST00000322535	intron	10	+	154	ENSG00000087365	SF3B2	10769	protein_coding	3272	1	NM_006842.3	NM_006842	11	q13.1	22	0	119.91	148	0.662742	0.92288	0.810203	-0.14746	0.112677
chr11	66059339	66059514	ENST00000322535	intron	11	+	175	ENSG00000087365	SF3B2	10769	protein_coding	3272	1	NM_006842.3	NM_006842	11	q13.1	22	0	76.55	85.24	0.760023	0.976221	0.898053	-0.13803	0.0781687
chr11	66059596	66059781	ENST00000322535	intron	12	+	185	ENSG00000087365	SF3B2	10769	protein_coding	3272	1	NM_006842.3	NM_006842	11	q13.1	22	0	194.55	199.51	0.926278	0.996	0.975139	-0.0488615	0.0208611
chr11	66060010	66060581	ENST00000322535	intron	13	+	571	ENSG00000087365	SF3B2	10769	protein_coding	3272	1	NM_006842.3	NM_006842	11	q13.1	22	0	219.15	241.47	0.823957	0.963017	0.907566	-0.0836091	0.0554513
chr11	66060732	66061685	ENST00000322535	intron	14	+	953	ENSG00000087365	SF3B2	10769	protein_coding	3272	1	NM_006842.3	NM_006842	11	q13.1	22	0	196.84	221.71	0.77452	0.963009	0.887826	-0.113307	0.0751823
chr11	66061776	66061890	ENST00000322535	intron	15	+	114	ENSG00000087365	SF3B2	10769	protein_coding	3272	1	NM_006842.3	NM_006842	11	q13.1	22	0	196.67	217.04	0.811753	0.966309	0.906146	-0.0943935	0.060163
chr11	66061999	66063008	ENST00000322535	intron	16	+	1009	ENSG00000087365	SF3B2	10769	protein_coding	3272	1	NM_006842.3	NM_006842	11	q13.1	22	0	158.2	178.71	0.754254	0.964626	0.885233	-0.130979	0.0793927
chr11	66063117	66063399	ENST00000322535	intron	17	+	282	ENSG00000087365	SF3B2	10769	protein_coding	3272	1	NM_006842.3	NM_006842	11	q13.1	22	0	120.45	131.67	0.815603	0.974583	0.914787	-0.0991838	0.0597965
chr11	66063543	66063627	ENST00000322535	intron	18	+	84	ENSG00000087365	SF3B2	10769	protein_coding	3272	1	NM_006842.3	NM_006842	11	q13.1	22	0	101.45	120.15	0.676584	0.950744	0.844361	-0.167778	0.106383
chr11	66063730	66067945	ENST00000322535	intron	19	+	4215	ENSG00000087365	SF3B2	10769	protein_coding	3272	1	NM_006842.3	NM_006842	11	q13.1	22	0	50.91	73.78	0.488595	0.850908	0.690024	-0.20143	0.160884
chr11	66068046	66068147	ENST00000322535	intron	20	+	101	ENSG00000087365	SF3B2	10769	protein_coding	3272	1	NM_006842.3	NM_006842	11	q13.1	22	0	195.47	206.78	0.879287	0.98256	0.945304	-0.0660174	0.0372555
chr11	66068334	66068673	ENST00000322535	intron	21	+	339	ENSG00000087365	SF3B2	10769	protein_coding	3272	1	NM_006842.3	NM_006842	11	q13.1	22	1	254.82	273.47	0.865116	0.972358	0.931802	-0.0666869	0.0405557
chr11	68159172	68166981	ENST00000304363	intron	10	-	7809	ENSG00000110066	KMT5B	24283	protein_coding	5718	1	NM_017635.5	NM_001300907	11	q13.2	11	1	71.73	200.75	0.255428	0.465435	0.35731	-0.101882	0.108125
chr11	68167179	68171014	ENST00000304363	intron	9	-	3835	ENSG00000110066	KMT5B	24283	protein_coding	5718	1	NM_017635.5	NM_001300907	11	q13.2	11	0	93.31	174.04	0.372472	0.699612	0.536141	-0.163669	0.163471
chr11	68171152	68171231	ENST00000304363	intron	8	-	79	ENSG00000110066	KMT5B	24283	protein_coding	5718	1	NM_017635.5	NM_001300907	11	q13.2	11	0	79.65	105.42	0.613752	0.877033	0.755549	-0.141797	0.121484
chr11	68171252	68171542	ENST00000304363	intron	7	-	290	ENSG00000110066	KMT5B	24283	protein_coding	5718	1	NM_017635.5	NM_001300907	11	q13.2	11	0	66.07	92.55	0.502005	0.881534	0.713884	-0.21188	0.16765
chr11	68171710	68173803	ENST00000304363	intron	6	-	2093	ENSG00000110066	KMT5B	24283	protein_coding	5718	1	NM_017635.5	NM_001300907	11	q13.2	11	0	76.24	138.69	0.413981	0.677912	0.549715	-0.135734	0.128197
chr11	68173914	68175017	ENST00000304363	intron	5	-	1103	ENSG00000110066	KMT5B	24283	protein_coding	5718	1	NM_017635.5	NM_001300907	11	q13.2	11	0	127.89	140.51	0.825002	0.964746	0.910184	-0.0851826	0.0545621
chr11	68175184	68180131	ENST00000304363	intron	4	-	4947	ENSG00000110066	KMT5B	24283	protein_coding	5718	1	NM_017635.5	NM_001300907	11	q13.2	11	0	73.6	152.76	0.350634	0.617023	0.481802	-0.131168	0.135221
chr11	68180201	68185780	ENST00000304363	intron	3	-	5579	ENSG00000110066	KMT5B	24283	protein_coding	5718	1	NM_017635.5	NM_001300907	11	q13.2	11	0	92.96	163.29	0.414817	0.717842	0.569294	-0.154477	0.148548
chr11	68185929	68189916	ENST00000304363	intron	2	-	3987	ENSG00000110066	KMT5B	24283	protein_coding	5718	1	NM_017635.5	NM_001300907	11	q13.2	11	0	71.73	156.02	0.318792	0.606637	0.459749	-0.140957	0.146889
chr11	68190153	68213137	ENST00000304363	intron	1	-	22984	ENSG00000110066	KMT5B	24283	protein_coding	5718	1	NM_017635.5	NM_001300907	11	q13.2	11	0	18.87	68.15	0.165478	0.411461	0.276889	-0.111411	0.134572
chr11	72293616	72294021	ENST00000538039	intron	15	-	405	ENSG00000162129	CLPB	30664	protein_coding	9963	1	NM_001258392.3	NM_001258392	11	q13.4	16	1	26.15	31.84	0.555651	0.968183	0.821294	-0.265643	0.146889
chr11	72294127	72294324	ENST00000538039	intron	14	-	197	ENSG00000162129	CLPB	30664	protein_coding	9963	1	NM_001258392.3	NM_001258392	11	q13.4	16	0	27.11	34.11	0.54503	0.941917	0.794782	-0.249752	0.147136
chr11	72294445	72294619	ENST00000538039	intron	13	-	174	ENSG00000162129	CLPB	30664	protein_coding	9963	1	NM_001258392.3	NM_001258392	11	q13.4	16	0	31.64	36.13	0.655546	0.978627	0.875727	-0.220181	0.1029
chr11	72294694	72295491	ENST00000538039	intron	12	-	797	ENSG00000162129	CLPB	30664	protein_coding	9963	1	NM_001258392.3	NM_001258392	11	q13.4	16	0	22.38	29.18	0.477998	0.957683	0.766964	-0.288965	0.190719
chr11	72295649	72301802	ENST00000538039	intron	11	-	6153	ENSG00000162129	CLPB	30664	protein_coding	9963	1	NM_001258392.3	NM_001258392	11	q13.4	16	0	33.15	43.47	0.554678	0.913246	0.762595	-0.207917	0.150651
chr11	72301965	72302303	ENST00000538039	intron	10	-	338	ENSG00000162129	CLPB	30664	protein_coding	9963	1	NM_001258392.3	NM_001258392	11	q13.4	16	0	22.27	33.53	0.438442	0.854016	0.664181	-0.225739	0.189834
chr11	72302349	72307198	ENST00000538039	intron	9	-	4849	ENSG00000162129	CLPB	30664	protein_coding	9963	1	NM_001258392.3	NM_001258392	11	q13.4	16	0	19.96	38.44	0.295535	0.753681	0.519251	-0.223716	0.23443
chr11	72307255	72308526	ENST00000538039	intron	8	-	1271	ENSG00000162129	CLPB	30664	protein_coding	9963	1	NM_001258392.3	NM_001258392	11	q13.4	16	0	19.91	26.42	0.497895	0.932473	0.753596	-0.255701	0.178877
chr11	72308605	72317105	ENST00000538039	intron	7	-	8500	ENSG00000162129	CLPB	30664	protein_coding	9963	1	NM_001258392.3	NM_001258392	11	q13.4	16	0	11.56	19.31	0.274338	0.895606	0.598654	-0.324316	0.296952
chr11	72317221	72329706	ENST00000538039	intron	6	-	12485	ENSG00000162129	CLPB	30664	protein_coding	9963	1	NM_001258392.3	NM_001258392	11	q13.4	16	0	23.45	29.2	0.516728	0.962528	0.803082	-0.286354	0.159446
chr11	72329805	72358879	ENST00000538039	intron	5	-	29074	ENSG00000162129	CLPB	30664	protein_coding	9963	1	NM_001258392.3	NM_001258392	11	q13.4	16	0	22.78	25.67	0.675048	0.984568	0.887417	-0.21237	0.097151
chr11	72359009	72380280	ENST00000538039	intron	4	-	21271	ENSG00000162129	CLPB	30664	protein_coding	9963	1	NM_001258392.3	NM_001258392	11	q13.4	16	0	24.38	29.62	0.542633	0.976857	0.823093	-0.28046	0.153764
chr11	72380385	72402965	ENST00000538039	intron	3	-	22580	ENSG00000162129	CLPB	30664	protein_coding	9963	1	NM_001258392.3	NM_001258392	11	q13.4	16	0	21.78	27.18	0.539486	0.966582	0.801325	-0.261838	0.165258
chr11	72403053	72430311	ENST00000538039	intron	2	-	27258	ENSG00000162129	CLPB	30664	protein_coding	9963	1	NM_001258392.3	NM_001258392	11	q13.4	16	0	16.71	23.89	0.429532	0.922256	0.699456	-0.269924	0.2228
chr11	72430364	72434071	ENST00000538039	intron	1	-	3707	ENSG00000162129	CLPB	30664	protein_coding	9963	1	NM_001258392.3	NM_001258392	11	q13.4	16	0	27.58	34.33	0.572412	0.941872	0.803379	-0.230967	0.138493
chr11	76445129	76446899	ENST00000334736	intron	1	+	1770	ENSG00000158636	EMSY	18071	protein_coding	5508	1	NA	NM_020193	11	q13.5	21	0	56.49	67.51	0.651743	0.956475	0.836765	-0.185022	0.11971
chr11	76447009	76451857	ENST00000334736	intron	2	+	4848	ENSG00000158636	EMSY	18071	protein_coding	5508	1	NA	NM_020193	11	q13.5	21	0	84.42	109.13	0.647869	0.88123	0.773573	-0.125704	0.107657
chr11	76451958	76453313	ENST00000334736	intron	3	+	1355	ENSG00000158636	EMSY	18071	protein_coding	5508	1	NA	NM_020193	11	q13.5	21	0	84.35	108.13	0.650812	0.887042	0.78008	-0.129267	0.106962
chr11	76453389	76458182	ENST00000334736	intron	4	+	4793	ENSG00000158636	EMSY	18071	protein_coding	5508	1	NA	NM_020193	11	q13.5	21	0	44.76	113.6	0.234647	0.568598	0.394014	-0.159368	0.174584
chr11	76458359	76459935	ENST00000334736	intron	5	+	1576	ENSG00000158636	EMSY	18071	protein_coding	5508	1	NA	NM_020193	11	q13.5	21	0	NA	NA	NA	NA	NA	NA	NA
chr11	76460086	76463820	ENST00000334736	intron	6	+	3734	ENSG00000158636	EMSY	18071	protein_coding	5508	1	NA	NM_020193	11	q13.5	21	0	39.09	91.33	0.282661	0.57081	0.428008	-0.145347	0.142801
chr11	76464081	76472563	ENST00000334736	intron	7	+	8482	ENSG00000158636	EMSY	18071	protein_coding	5508	1	NA	NM_020193	11	q13.5	21	0	39.24	85	0.312819	0.609468	0.461647	-0.148828	0.147821
chr11	76472841	76496214	ENST00000334736	intron	8	+	23373	ENSG00000158636	EMSY	18071	protein_coding	5508	1	NA	NM_020193	11	q13.5	21	0	94.49	164.85	0.454912	0.683509	0.573188	-0.118275	0.110321
chr11	76496470	76513385	ENST00000334736	intron	9	+	16915	ENSG00000158636	EMSY	18071	protein_coding	5508	1	NA	NM_020193	11	q13.5	21	0	80.91	139.96	0.466446	0.688705	0.578094	-0.111648	0.110612
chr11	76513536	76516141	ENST00000334736	intron	10	+	2605	ENSG00000158636	EMSY	18071	protein_coding	5508	1	NA	NM_020193	11	q13.5	21	0	65.64	98.47	0.488483	0.809793	0.666599	-0.178116	0.143194
chr11	76516313	76523154	ENST00000334736	intron	11	+	6841	ENSG00000158636	EMSY	18071	protein_coding	5508	1	NA	NM_020193	11	q13.5	21	0	55.33	80.64	0.556209	0.797922	0.686136	-0.129927	0.111786
chr11	76523292	76526461	ENST00000334736	intron	12	+	3169	ENSG00000158636	EMSY	18071	protein_coding	5508	1	NA	NM_020193	11	q13.5	21	0	49.16	89.05	0.371999	0.717108	0.552049	-0.18005	0.165059
chr11	76526636	76528267	ENST00000334736	intron	13	+	1631	ENSG00000158636	EMSY	18071	protein_coding	5508	1	NA	NM_020193	11	q13.5	21	0	62.71	92.29	0.471104	0.852272	0.679489	-0.208384	0.172784
chr11	76528467	76535894	ENST00000334736	intron	14	+	7427	ENSG00000158636	EMSY	18071	protein_coding	5508	1	NA	NM_020193	11	q13.5	21	0	30.49	65.87	0.263443	0.68801	0.462881	-0.199438	0.225128
chr11	76536060	76537794	ENST00000334736	intron	15	+	1734	ENSG00000158636	EMSY	18071	protein_coding	5508	1	NA	NM_020193	11	q13.5	21	0	26.62	59.13	0.284845	0.632353	0.450194	-0.165349	0.182158
chr11	76537951	76539598	ENST00000334736	intron	16	+	1647	ENSG00000158636	EMSY	18071	protein_coding	5508	1	NA	NM_020193	11	q13.5	21	0	35.36	88.55	0.2472	0.570483	0.399322	-0.152123	0.171161
chr11	76539641	76542215	ENST00000334736	intron	17	+	2574	ENSG00000158636	EMSY	18071	protein_coding	5508	1	NA	NM_020193	11	q13.5	21	0	29.22	123.25	0.137962	0.357776	0.237079	-0.0991167	0.120697
chr11	76542368	76544258	ENST00000334736	intron	18	+	1890	ENSG00000158636	EMSY	18071	protein_coding	5508	1	NA	NM_020193	11	q13.5	21	0	33.49	73.6	0.302808	0.627243	0.455027	-0.152219	0.172216
chr11	76544823	76545796	ENST00000334736	intron	19	+	973	ENSG00000158636	EMSY	18071	protein_coding	5508	1	NA	NM_020193	11	q13.5	21	0	22.76	73.2	0.180782	0.46875	0.310929	-0.130147	0.157822
chr11	76546298	76549951	ENST00000334736	intron	20	+	3653	ENSG00000158636	EMSY	18071	protein_coding	5508	1	NA	NM_020193	11	q13.5	21	1	21.87	43.56	0.311065	0.693875	0.502066	-0.191001	0.191809
chr11	82825123	82838386	ENST00000313010	intron	8	-	13263	ENSG00000137509	PRCP	9344	protein_coding	3489	1	NM_005040.4	NM_005040	11	q14.1	9	1	142.64	171.93	0.658111	0.93495	0.82964	-0.171529	0.10531
chr11	82838575	82839260	ENST00000313010	intron	7	-	685	ENSG00000137509	PRCP	9344	protein_coding	3489	1	NM_005040.4	NM_005040	11	q14.1	9	0	140.24	148.67	0.832416	0.99037	0.943297	-0.110881	0.0470731
chr11	82839426	82849048	ENST00000313010	intron	6	-	9622	ENSG00000137509	PRCP	9344	protein_coding	3489	1	NM_005040.4	NM_005040	11	q14.1	9	0	81.2	107.64	0.449051	0.944446	0.754366	-0.305315	0.190079
chr11	82849219	82849913	ENST00000313010	intron	5	-	694	ENSG00000137509	PRCP	9344	protein_coding	3489	1	NM_005040.4	NM_005040	11	q14.1	9	0	146.51	160.91	0.788721	0.97561	0.910509	-0.121788	0.0651006
chr11	82850072	82850323	ENST00000313010	intron	4	-	251	ENSG00000137509	PRCP	9344	protein_coding	3489	1	NM_005040.4	NM_005040	11	q14.1	9	0	106.64	117.71	0.784862	0.975906	0.905955	-0.121093	0.0699509
chr11	82850506	82853176	ENST00000313010	intron	3	-	2670	ENSG00000137509	PRCP	9344	protein_coding	3489	1	NM_005040.4	NM_005040	11	q14.1	9	0	126	145.71	0.747143	0.940799	0.864731	-0.117589	0.0760675
chr11	82853279	82859976	ENST00000313010	intron	2	-	6697	ENSG00000137509	PRCP	9344	protein_coding	3489	1	NM_005040.4	NM_005040	11	q14.1	9	0	141.11	155.64	0.816672	0.962819	0.906644	-0.0899713	0.0561757
chr11	82860118	82900234	ENST00000313010	intron	1	-	40116	ENSG00000137509	PRCP	9344	protein_coding	3489	1	NM_005040.4	NM_005040	11	q14.1	9	0	147.51	199.42	0.619231	0.837009	0.739695	-0.120464	0.0973143
chr11	85959061	85974707	ENST00000393346	intron	19	-	15646	ENSG00000073921	PICALM	15514	protein_coding	4134	1	NM_007166.4	NM_007166	11	q14.2	20	1	516.64	783.4	0.597262	0.720178	0.659484	-0.0622218	0.060694
chr11	85974813	85976622	ENST00000393346	intron	18	-	1809	ENSG00000073921	PICALM	15514	protein_coding	4134	1	NM_007166.4	NM_007166	11	q14.2	20	0	884.35	1282.45	0.602318	0.766498	0.689579	-0.0872609	0.0769193
chr11	85976683	85981128	ENST00000393346	intron	17	-	4445	ENSG00000073921	PICALM	15514	protein_coding	4134	1	NM_007166.4	NM_007166	11	q14.2	20	0	311.58	1485.87	0.111824	0.333379	0.209695	-0.0978711	0.123684
chr11	85981229	85981744	ENST00000393346	intron	16	-	515	ENSG00000073921	PICALM	15514	protein_coding	4134	1	NM_007166.4	NM_007166	11	q14.2	20	0	795.27	934.16	0.786799	0.906784	0.851321	-0.0645217	0.0554634
chr11	85981776	85981871	ENST00000393346	intron	15	-	95	ENSG00000073921	PICALM	15514	protein_coding	4134	1	NM_007166.4	NM_007166	11	q14.2	20	0	892.91	969.05	0.877853	0.959103	0.921428	-0.043575	0.0376749
chr11	85982004	85983865	ENST00000393346	intron	14	-	1861	ENSG00000073921	PICALM	15514	protein_coding	4134	1	NM_007166.4	NM_007166	11	q14.2	20	0	318.64	920.73	0.299284	0.397481	0.346073	-0.0467889	0.0514081
chr11	85983974	85990249	ENST00000393346	intron	13	-	6275	ENSG00000073921	PICALM	15514	protein_coding	4134	1	NM_007166.4	NM_007166	11	q14.2	20	0	203.09	1005.36	0.104789	0.331412	0.202007	-0.097218	0.129405
chr11	85990400	85996825	ENST00000393346	intron	12	-	6425	ENSG00000073921	PICALM	15514	protein_coding	4134	1	NM_007166.4	NM_007166	11	q14.2	20	0	244.2	1074.2	0.154909	0.311286	0.227332	-0.0724226	0.0839545
chr11	85996930	86000642	ENST00000393346	intron	11	-	3712	ENSG00000073921	PICALM	15514	protein_coding	4134	1	NM_007166.4	NM_007166	11	q14.2	20	0	986.73	1150.75	0.800823	0.911157	0.857467	-0.0566443	0.05369
chr11	86000780	86001034	ENST00000393346	intron	10	-	254	ENSG00000073921	PICALM	15514	protein_coding	4134	1	NM_007166.4	NM_007166	11	q14.2	20	0	1227.2	1332.4	0.885664	0.951217	0.921045	-0.0353807	0.0301722
chr11	86001159	86003365	ENST00000393346	intron	9	-	2206	ENSG00000073921	PICALM	15514	protein_coding	4134	1	NM_007166.4	NM_007166	11	q14.2	20	0	743	881.33	0.766253	0.907332	0.843044	-0.0767909	0.0642884
chr11	86003452	86007541	ENST00000393346	intron	8	-	4089	ENSG00000073921	PICALM	15514	protein_coding	4134	1	NM_007166.4	NM_007166	11	q14.2	20	0	509	782.02	0.555121	0.747703	0.650878	-0.0957576	0.0968247
chr11	86007584	86011029	ENST00000393346	intron	7	-	3445	ENSG00000073921	PICALM	15514	protein_coding	4134	1	NM_007166.4	NM_007166	11	q14.2	20	0	578.33	774.69	0.680238	0.810181	0.746531	-0.0662929	0.0636501
chr11	86011137	86012280	ENST00000393346	intron	6	-	1143	ENSG00000073921	PICALM	15514	protein_coding	4134	1	NM_007166.4	NM_007166	11	q14.2	20	0	421.93	559.25	0.652848	0.873987	0.754457	-0.101609	0.119531
chr11	86012393	86014869	ENST00000393346	intron	5	-	2476	ENSG00000073921	PICALM	15514	protein_coding	4134	1	NM_007166.4	NM_007166	11	q14.2	20	0	1372.85	1465.69	0.900411	0.965592	0.936658	-0.0362467	0.0289339
chr11	86014964	86022366	ENST00000393346	intron	4	-	7402	ENSG00000073921	PICALM	15514	protein_coding	4134	1	NM_007166.4	NM_007166	11	q14.2	20	0	1329.16	1660.64	0.722773	0.887658	0.80039	-0.0776174	0.0872674
chr11	86022470	86026291	ENST00000393346	intron	3	-	3821	ENSG00000073921	PICALM	15514	protein_coding	4134	1	NM_007166.4	NM_007166	11	q14.2	20	0	1336.02	1625.75	0.776914	0.869276	0.821787	-0.044873	0.047489
chr11	86026368	86031468	ENST00000393346	intron	2	-	5100	ENSG00000073921	PICALM	15514	protein_coding	4134	1	NM_007166.4	NM_007166	11	q14.2	20	0	1032.36	1269.05	0.733915	0.87399	0.81349	-0.079575	0.0604992
chr11	86031612	86068650	ENST00000393346	intron	1	-	37038	ENSG00000073921	PICALM	15514	protein_coding	4134	1	NM_007166.4	NM_007166	11	q14.2	20	0	364.35	769.18	0.350384	0.61544	0.473686	-0.123303	0.141754
chr11	110093433	110136662	ENST00000278590	intron	1	+	43229	ENSG00000149289	ZC3H12C	29362	protein_coding	8776	1	NM_033390.2	NM_033390	11	q22.3	6	0	NA	NA	NA	NA	NA	NA	NA
chr11	110137415	110152918	ENST00000278590	intron	2	+	15503	ENSG00000149289	ZC3H12C	29362	protein_coding	8776	1	NM_033390.2	NM_033390	11	q22.3	6	0	NA	NA	NA	NA	NA	NA	NA
chr11	110153059	110159255	ENST00000278590	intron	3	+	6196	ENSG00000149289	ZC3H12C	29362	protein_coding	8776	1	NM_033390.2	NM_033390	11	q22.3	6	0	NA	NA	NA	NA	NA	NA	NA
chr11	110159491	110163272	ENST00000278590	intron	4	+	3781	ENSG00000149289	ZC3H12C	29362	protein_coding	8776	1	NM_033390.2	NM_033390	11	q22.3	6	0	NA	NA	NA	NA	NA	NA	NA
chr11	110163380	110164340	ENST00000278590	intron	5	+	960	ENSG00000149289	ZC3H12C	29362	protein_coding	8776	1	NM_033390.2	NM_033390	11	q22.3	6	1	NA	NA	NA	NA	NA	NA	NA
chr11	112175690	112179277	ENST00000357685	intron	1	+	3587	ENSG00000197580	BCO2	18503	protein_coding	2902	1	NM_031938.7	NM_031938	11	q23.1	12	0	NA	NA	NA	NA	NA	NA	NA
chr11	112179483	112193473	ENST00000357685	intron	2	+	13990	ENSG00000197580	BCO2	18503	protein_coding	2902	1	NM_031938.7	NM_031938	11	q23.1	12	0	NA	NA	NA	NA	NA	NA	NA
chr11	112193698	112193878	ENST00000357685	intron	3	+	180	ENSG00000197580	BCO2	18503	protein_coding	2902	1	NM_031938.7	NM_031938	11	q23.1	12	0	NA	NA	NA	NA	NA	NA	NA
chr11	112193995	112194652	ENST00000357685	intron	4	+	657	ENSG00000197580	BCO2	18503	protein_coding	2902	1	NM_031938.7	NM_031938	11	q23.1	12	0	NA	NA	NA	NA	NA	NA	NA
chr11	112194756	112199698	ENST00000357685	intron	5	+	4942	ENSG00000197580	BCO2	18503	protein_coding	2902	1	NM_031938.7	NM_031938	11	q23.1	12	0	NA	NA	NA	NA	NA	NA	NA
chr11	112199828	112200612	ENST00000357685	intron	6	+	784	ENSG00000197580	BCO2	18503	protein_coding	2902	1	NM_031938.7	NM_031938	11	q23.1	12	0	NA	NA	NA	NA	NA	NA	NA
chr11	112200774	112202022	ENST00000357685	intron	7	+	1248	ENSG00000197580	BCO2	18503	protein_coding	2902	1	NM_031938.7	NM_031938	11	q23.1	12	0	NA	NA	NA	NA	NA	NA	NA
chr11	112202191	112213723	ENST00000357685	intron	8	+	11532	ENSG00000197580	BCO2	18503	protein_coding	2902	1	NM_031938.7	NM_031938	11	q23.1	12	0	NA	NA	NA	NA	NA	NA	NA
chr11	112213862	112214761	ENST00000357685	intron	9	+	899	ENSG00000197580	BCO2	18503	protein_coding	2902	1	NM_031938.7	NM_031938	11	q23.1	12	0	NA	NA	NA	NA	NA	NA	NA
chr11	112214945	112216219	ENST00000357685	intron	10	+	1274	ENSG00000197580	BCO2	18503	protein_coding	2902	1	NM_031938.7	NM_031938	11	q23.1	12	0	NA	NA	NA	NA	NA	NA	NA
chr11	112216331	112217760	ENST00000357685	intron	11	+	1429	ENSG00000197580	BCO2	18503	protein_coding	2902	1	NM_031938.7	NM_031938	11	q23.1	12	1	NA	NA	NA	NA	NA	NA	NA
chr11	112961665	113202378	ENST00000316851	intron	1	+	240713	ENSG00000149294	NCAM1	7656	protein_coding	5819	1	NM_181351.5	NM_181351	11	q23.2	20	0	6.24	8.89	0.301299	0.972313	0.701912	-0.400614	0.2704
chr11	113202454	113204285	ENST00000316851	intron	2	+	1831	ENSG00000149294	NCAM1	7656	protein_coding	5819	1	NM_181351.5	NM_181351	11	q23.2	20	0	8.56	9.96	0.418402	0.990583	0.859438	-0.441036	0.131146
chr11	113204505	113205522	ENST00000316851	intron	3	+	1017	ENSG00000149294	NCAM1	7656	protein_coding	5819	1	NM_181351.5	NM_181351	11	q23.2	20	0	12.25	13.25	0.740131	0.980901	0.924528	-0.184397	0.0563731
chr11	113205667	113206042	ENST00000316851	intron	4	+	375	ENSG00000149294	NCAM1	7656	protein_coding	5819	1	NM_181351.5	NM_181351	11	q23.2	20	0	15	16.38	0.738537	0.982811	0.915751	-0.177214	0.0670597
chr11	113206181	113207260	ENST00000316851	intron	5	+	1079	ENSG00000149294	NCAM1	7656	protein_coding	5819	1	NM_181351.5	NM_181351	11	q23.2	20	0	10.84	13.25	0.378648	0.987712	0.818113	-0.439465	0.169598
chr11	113207379	113207832	ENST00000316851	intron	6	+	453	ENSG00000149294	NCAM1	7656	protein_coding	5819	1	NM_181351.5	NM_181351	11	q23.2	20	0	10.93	12.15	0.580482	0.992133	0.899588	-0.319107	0.0925449
chr11	113208003	113214368	ENST00000316851	intron	7	+	6365	ENSG00000149294	NCAM1	7656	protein_coding	5819	1	NM_181351.5	NM_181351	11	q23.2	20	0	11.24	13.04	0.498291	0.984885	0.861963	-0.363672	0.122922
chr11	113214512	113221295	ENST00000316851	intron	8	+	6783	ENSG00000149294	NCAM1	7656	protein_coding	5819	1	NM_181351.5	NM_181351	11	q23.2	20	0	NA	NA	NA	NA	NA	NA	NA
chr11	113221326	113231644	ENST00000316851	intron	9	+	10318	ENSG00000149294	NCAM1	7656	protein_coding	5819	1	NM_181351.5	NM_181351	11	q23.2	20	0	NA	NA	NA	NA	NA	NA	NA
chr11	113231796	113232169	ENST00000316851	intron	10	+	373	ENSG00000149294	NCAM1	7656	protein_coding	5819	1	NM_181351.5	NM_181351	11	q23.2	20	0	7.6	7.93	0.52439	0.997974	0.958386	-0.433996	0.039588
chr11	113232355	113232717	ENST00000316851	intron	11	+	362	ENSG00000149294	NCAM1	7656	protein_coding	5819	1	NM_181351.5	NM_181351	11	q23.2	20	0	10.13	10.91	0.543521	0.996807	0.928506	-0.384985	0.0683006
chr11	113232815	113233146	ENST00000316851	intron	12	+	331	ENSG00000149294	NCAM1	7656	protein_coding	5819	1	NM_181351.5	NM_181351	11	q23.2	20	0	12.22	12.78	0.803311	0.98464	0.956182	-0.15287	0.0284583
chr11	113233318	113235032	ENST00000316851	intron	13	+	1714	ENSG00000149294	NCAM1	7656	protein_coding	5819	1	NM_181351.5	NM_181351	11	q23.2	20	0	8.24	9.76	0.441056	0.982106	0.844262	-0.403206	0.137843
chr11	113235165	113246367	ENST00000316851	intron	14	+	11202	ENSG00000149294	NCAM1	7656	protein_coding	5819	1	NM_181351.5	NM_181351	11	q23.2	20	0	NA	NA	NA	NA	NA	NA	NA
chr11	113246371	113255876	ENST00000316851	intron	15	+	9505	ENSG00000149294	NCAM1	7656	protein_coding	5819	1	NM_181351.5	NM_181351	11	q23.2	20	0	NA	NA	NA	NA	NA	NA	NA
chr11	113256002	113260145	ENST00000316851	intron	16	+	4143	ENSG00000149294	NCAM1	7656	protein_coding	5819	1	NM_181351.5	NM_181351	11	q23.2	20	0	6.87	9.55	0.25938	0.973568	0.719372	-0.459992	0.254197
chr11	113260324	113270187	ENST00000316851	intron	17	+	9863	ENSG00000149294	NCAM1	7656	protein_coding	5819	1	NM_181351.5	NM_181351	11	q23.2	20	0	7.07	12.09	0.13935	0.936352	0.584781	-0.445431	0.351571
chr11	113270396	113271759	ENST00000316851	intron	18	+	1363	ENSG00000149294	NCAM1	7656	protein_coding	5819	1	NM_181351.5	NM_181351	11	q23.2	20	0	9.44	10.96	0.514371	0.984385	0.861314	-0.346943	0.123071
chr11	113271877	113275266	ENST00000316851	intron	19	+	3389	ENSG00000149294	NCAM1	7656	protein_coding	5819	1	NM_181351.5	NM_181351	11	q23.2	20	1	16.64	18.04	0.553967	0.997674	0.922395	-0.368428	0.0752793
chr11	115176593	115178643	ENST00000331581	intron	11	-	2050	ENSG00000182985	CADM1	5951	protein_coding	8675	1	NM_001301043.2	NM_001301043	11	q23.3	12	1	NA	NA	NA	NA	NA	NA	NA
chr11	115178776	115190887	ENST00000331581	intron	10	-	12111	ENSG00000182985	CADM1	5951	protein_coding	8675	1	NM_001301043.2	NM_001301043	11	q23.3	12	0	NA	NA	NA	NA	NA	NA	NA
chr11	115190942	115198405	ENST00000331581	intron	9	-	7463	ENSG00000182985	CADM1	5951	protein_coding	8675	1	NM_001301043.2	NM_001301043	11	q23.3	12	0	NA	NA	NA	NA	NA	NA	NA
chr11	115198439	115209573	ENST00000331581	intron	8	-	11134	ENSG00000182985	CADM1	5951	protein_coding	8675	1	NM_001301043.2	NM_001301043	11	q23.3	12	0	NA	NA	NA	NA	NA	NA	NA
chr11	115209658	115214607	ENST00000331581	intron	7	-	4949	ENSG00000182985	CADM1	5951	protein_coding	8675	1	NM_001301043.2	NM_001301043	11	q23.3	12	0	5.75	6.87	0.325506	0.990411	0.836972	-0.511466	0.153439
chr11	115214781	115217891	ENST00000331581	intron	6	-	3110	ENSG00000182985	CADM1	5951	protein_coding	8675	1	NM_001301043.2	NM_001301043	11	q23.3	12	0	NA	NA	NA	NA	NA	NA	NA
chr11	115217992	115229112	ENST00000331581	intron	5	-	11120	ENSG00000182985	CADM1	5951	protein_coding	8675	1	NM_001301043.2	NM_001301043	11	q23.3	12	0	NA	NA	NA	NA	NA	NA	NA
chr11	115229272	115231352	ENST00000331581	intron	4	-	2080	ENSG00000182985	CADM1	5951	protein_coding	8675	1	NM_001301043.2	NM_001301043	11	q23.3	12	0	NA	NA	NA	NA	NA	NA	NA
chr11	115231491	115238499	ENST00000331581	intron	3	-	7008	ENSG00000182985	CADM1	5951	protein_coding	8675	1	NM_001301043.2	NM_001301043	11	q23.3	12	0	NA	NA	NA	NA	NA	NA	NA
chr11	115238653	115240273	ENST00000331581	intron	2	-	1620	ENSG00000182985	CADM1	5951	protein_coding	8675	1	NM_001301043.2	NM_001301043	11	q23.3	12	0	NA	NA	NA	NA	NA	NA	NA
chr11	115240421	115504270	ENST00000331581	intron	1	-	263849	ENSG00000182985	CADM1	5951	protein_coding	8675	1	NM_001301043.2	NM_001301043	11	q23.3	12	0	NA	NA	NA	NA	NA	NA	NA
chr11	118436945	118468774	ENST00000534358	intron	1	+	31829	ENSG00000118058	KMT2A	7132	protein_coding	16600	1	NM_001197104.2	NM_001197104	11	q23.3	36	0	46.96	92.38	0.344685	0.681705	0.508335	-0.163651	0.17337
chr11	118468845	118471661	ENST00000534358	intron	2	+	2816	ENSG00000118058	KMT2A	7132	protein_coding	16600	1	NM_001197104.2	NM_001197104	11	q23.3	36	0	88.51	119.47	0.611924	0.852797	0.740855	-0.128932	0.111942
chr11	118474316	118476804	ENST00000534358	intron	3	+	2488	ENSG00000118058	KMT2A	7132	protein_coding	16600	1	NM_001197104.2	NM_001197104	11	q23.3	36	0	75.49	85.45	0.756335	0.959943	0.883441	-0.127106	0.0765026
chr11	118476983	118477966	ENST00000534358	intron	4	+	983	ENSG00000118058	KMT2A	7132	protein_coding	16600	1	NM_001197104.2	NM_001197104	11	q23.3	36	0	133.93	153.22	0.768304	0.943449	0.874103	-0.105798	0.0693468
chr11	118478202	118480173	ENST00000534358	intron	5	+	1971	ENSG00000118058	KMT2A	7132	protein_coding	16600	1	NM_001197104.2	NM_001197104	11	q23.3	36	0	107.35	119.76	0.804679	0.960077	0.896376	-0.0916966	0.0637012
chr11	118480239	118481714	ENST00000534358	intron	6	+	1475	ENSG00000118058	KMT2A	7132	protein_coding	16600	1	NM_001197104.2	NM_001197104	11	q23.3	36	0	95.96	111.96	0.735708	0.93986	0.857092	-0.121383	0.0827677
chr11	118482093	118482421	ENST00000534358	intron	7	+	328	ENSG00000118058	KMT2A	7132	protein_coding	16600	1	NM_001197104.2	NM_001197104	11	q23.3	36	0	39	62.09	0.426499	0.815278	0.62812	-0.201621	0.187158
chr11	118482496	118484182	ENST00000534358	intron	8	+	1686	ENSG00000118058	KMT2A	7132	protein_coding	16600	1	NM_001197104.2	NM_001197104	11	q23.3	36	0	24.31	43.78	0.315945	0.78238	0.555276	-0.239332	0.227104
chr11	118484315	118484861	ENST00000534358	intron	9	+	546	ENSG00000118058	KMT2A	7132	protein_coding	16600	1	NM_001197104.2	NM_001197104	11	q23.3	36	0	42.95	71.75	0.378734	0.799811	0.598606	-0.219872	0.201205
chr11	118484976	118488613	ENST00000534358	intron	10	+	3637	ENSG00000118058	KMT2A	7132	protein_coding	16600	1	NM_001197104.2	NM_001197104	11	q23.3	36	0	93.91	133.36	0.493649	0.867663	0.704184	-0.210536	0.163478
chr11	118488761	118489791	ENST00000534358	intron	11	+	1030	ENSG00000118058	KMT2A	7132	protein_coding	16600	1	NM_001197104.2	NM_001197104	11	q23.3	36	0	87.18	100.27	0.74009	0.952797	0.869452	-0.129362	0.0833441
chr11	118489888	118490128	ENST00000534358	intron	12	+	240	ENSG00000118058	KMT2A	7132	protein_coding	16600	1	NM_001197104.2	NM_001197104	11	q23.3	36	0	52.91	62.8	0.684245	0.939376	0.842516	-0.158271	0.09686
chr11	118490250	118491195	ENST00000534358	intron	13	+	945	ENSG00000118058	KMT2A	7132	protein_coding	16600	1	NM_001197104.2	NM_001197104	11	q23.3	36	0	76.53	103.78	0.5868	0.860783	0.737425	-0.150626	0.123358
chr11	118491319	118491743	ENST00000534358	intron	14	+	424	ENSG00000118058	KMT2A	7132	protein_coding	16600	1	NM_001197104.2	NM_001197104	11	q23.3	36	0	NA	NA	NA	NA	NA	NA	NA
chr11	118491929	118493056	ENST00000534358	intron	15	+	1127	ENSG00000118058	KMT2A	7132	protein_coding	16600	1	NM_001197104.2	NM_001197104	11	q23.3	36	0	87.4	116.98	0.60024	0.872635	0.747136	-0.146896	0.125499
chr11	118493231	118494287	ENST00000534358	intron	16	+	1056	ENSG00000118058	KMT2A	7132	protein_coding	16600	1	NM_001197104.2	NM_001197104	11	q23.3	36	0	91.69	119.04	0.637612	0.879014	0.770245	-0.132634	0.108769
chr11	118494399	118494693	ENST00000534358	intron	17	+	294	ENSG00000118058	KMT2A	7132	protein_coding	16600	1	NM_001197104.2	NM_001197104	11	q23.3	36	0	121.27	142.13	0.744337	0.934217	0.853233	-0.108896	0.0809844
chr11	118494768	118495699	ENST00000534358	intron	18	+	931	ENSG00000118058	KMT2A	7132	protein_coding	16600	1	NM_001197104.2	NM_001197104	11	q23.3	36	0	111.96	139.15	0.701863	0.889326	0.804599	-0.102736	0.0847266
chr11	118495894	118496260	ENST00000534358	intron	19	+	366	ENSG00000118058	KMT2A	7132	protein_coding	16600	1	NM_001197104.2	NM_001197104	11	q23.3	36	0	84.95	134.69	0.510787	0.74187	0.630708	-0.11992	0.111162
chr11	118496368	118497935	ENST00000534358	intron	20	+	1567	ENSG00000118058	KMT2A	7132	protein_coding	16600	1	NM_001197104.2	NM_001197104	11	q23.3	36	0	66.82	151.38	0.337939	0.554807	0.441406	-0.103467	0.113401
chr11	118498074	118498369	ENST00000534358	intron	21	+	295	ENSG00000118058	KMT2A	7132	protein_coding	16600	1	NM_001197104.2	NM_001197104	11	q23.3	36	0	51.56	64.4	0.615912	0.929435	0.800621	-0.184709	0.128814
chr11	118498529	118499302	ENST00000534358	intron	22	+	773	ENSG00000118058	KMT2A	7132	protein_coding	16600	1	NM_001197104.2	NM_001197104	11	q23.3	36	0	36.69	55.91	0.474045	0.808763	0.656233	-0.182188	0.15253
chr11	118499421	118499834	ENST00000534358	intron	23	+	413	ENSG00000118058	KMT2A	7132	protein_coding	16600	1	NM_001197104.2	NM_001197104	11	q23.3	36	0	46.27	61.55	0.592431	0.871754	0.751747	-0.159316	0.120008
chr11	118499914	118500986	ENST00000534358	intron	24	+	1072	ENSG00000118058	KMT2A	7132	protein_coding	16600	1	NM_001197104.2	NM_001197104	11	q23.3	36	0	59.35	85.38	0.526637	0.837478	0.695128	-0.168491	0.14235
chr11	118501148	118501671	ENST00000534358	intron	25	+	523	ENSG00000118058	KMT2A	7132	protein_coding	16600	1	NM_001197104.2	NM_001197104	11	q23.3	36	0	129.09	137.71	0.842747	0.985506	0.937405	-0.0946574	0.0481009
chr11	118501858	118502397	ENST00000534358	intron	26	+	539	ENSG00000118058	KMT2A	7132	protein_coding	16600	1	NM_001197104.2	NM_001197104	11	q23.3	36	0	156.04	170.4	0.841596	0.96177	0.915728	-0.0741312	0.0460418
chr11	118506647	118507528	ENST00000534358	intron	27	+	881	ENSG00000118058	KMT2A	7132	protein_coding	16600	1	NM_001197104.2	NM_001197104	11	q23.3	36	0	106.58	126.58	0.744516	0.913642	0.841997	-0.0974814	0.0716452
chr11	118507610	118509135	ENST00000534358	intron	28	+	1525	ENSG00000118058	KMT2A	7132	protein_coding	16600	1	NM_001197104.2	NM_001197104	11	q23.3	36	0	87.62	104.07	0.716577	0.93261	0.841933	-0.125356	0.0906767
chr11	118509201	118509947	ENST00000534358	intron	29	+	746	ENSG00000118058	KMT2A	7132	protein_coding	16600	1	NM_001197104.2	NM_001197104	11	q23.3	36	0	60.16	72.93	0.656428	0.934115	0.824901	-0.168473	0.109215
chr11	118510119	118511950	ENST00000534358	intron	30	+	1831	ENSG00000118058	KMT2A	7132	protein_coding	16600	1	NM_001197104.2	NM_001197104	11	q23.3	36	0	59.4	68.51	0.717908	0.952526	0.867027	-0.149119	0.0854989
chr11	118512026	118519617	ENST00000534358	intron	31	+	7591	ENSG00000118058	KMT2A	7132	protein_coding	16600	1	NM_001197104.2	NM_001197104	11	q23.3	36	0	59.05	79.96	0.553495	0.889951	0.738494	-0.184999	0.151457
chr11	118519793	118519956	ENST00000534358	intron	32	+	163	ENSG00000118058	KMT2A	7132	protein_coding	16600	1	NM_001197104.2	NM_001197104	11	q23.3	36	0	66.69	112.09	0.424123	0.753563	0.594968	-0.170845	0.158595
chr11	118520065	118520801	ENST00000534358	intron	33	+	736	ENSG00000118058	KMT2A	7132	protein_coding	16600	1	NM_001197104.2	NM_001197104	11	q23.3	36	0	68.58	96.36	0.5739	0.834209	0.711706	-0.137806	0.122503
chr11	118520886	118521287	ENST00000534358	intron	34	+	401	ENSG00000118058	KMT2A	7132	protein_coding	16600	1	NM_001197104.2	NM_001197104	11	q23.3	36	0	98.69	119.95	0.709874	0.90957	0.822759	-0.112885	0.0868104
chr11	118521418	118521896	ENST00000534358	intron	35	+	478	ENSG00000118058	KMT2A	7132	protein_coding	16600	1	NM_001197104.2	NM_001197104	11	q23.3	36	1	60.73	71.27	0.698604	0.954374	0.852112	-0.153508	0.102263
chr11	120511888	120653684	ENST00000527524	intron	1	+	141796	ENSG00000149403	GRIK4	4582	protein_coding	5815	1	NM_014619.5	NM_014619	11	q23.3	21	0	NA	NA	NA	NA	NA	NA	NA
chr11	120653793	120660268	ENST00000527524	intron	2	+	6475	ENSG00000149403	GRIK4	4582	protein_coding	5815	1	NM_014619.5	NM_014619	11	q23.3	21	0	NA	NA	NA	NA	NA	NA	NA
chr11	120660401	120802692	ENST00000527524	intron	3	+	142291	ENSG00000149403	GRIK4	4582	protein_coding	5815	1	NM_014619.5	NM_014619	11	q23.3	21	0	NA	NA	NA	NA	NA	NA	NA
chr11	120802858	120815377	ENST00000527524	intron	4	+	12519	ENSG00000149403	GRIK4	4582	protein_coding	5815	1	NM_014619.5	NM_014619	11	q23.3	21	0	NA	NA	NA	NA	NA	NA	NA
chr11	120815476	120819754	ENST00000527524	intron	5	+	4278	ENSG00000149403	GRIK4	4582	protein_coding	5815	1	NM_014619.5	NM_014619	11	q23.3	21	0	NA	NA	NA	NA	NA	NA	NA
chr11	120819921	120831851	ENST00000527524	intron	6	+	11930	ENSG00000149403	GRIK4	4582	protein_coding	5815	1	NM_014619.5	NM_014619	11	q23.3	21	0	NA	NA	NA	NA	NA	NA	NA
chr11	120832031	120836790	ENST00000527524	intron	7	+	4759	ENSG00000149403	GRIK4	4582	protein_coding	5815	1	NM_014619.5	NM_014619	11	q23.3	21	0	NA	NA	NA	NA	NA	NA	NA
chr11	120836845	120861958	ENST00000527524	intron	8	+	25113	ENSG00000149403	GRIK4	4582	protein_coding	5815	1	NM_014619.5	NM_014619	11	q23.3	21	0	NA	NA	NA	NA	NA	NA	NA
chr11	120862121	120874065	ENST00000527524	intron	9	+	11944	ENSG00000149403	GRIK4	4582	protein_coding	5815	1	NM_014619.5	NM_014619	11	q23.3	21	0	NA	NA	NA	NA	NA	NA	NA
chr11	120874219	120875138	ENST00000527524	intron	10	+	919	ENSG00000149403	GRIK4	4582	protein_coding	5815	1	NM_014619.5	NM_014619	11	q23.3	21	0	NA	NA	NA	NA	NA	NA	NA
chr11	120875244	120898531	ENST00000527524	intron	11	+	23287	ENSG00000149403	GRIK4	4582	protein_coding	5815	1	NM_014619.5	NM_014619	11	q23.3	21	0	NA	NA	NA	NA	NA	NA	NA
chr11	120898640	120905289	ENST00000527524	intron	12	+	6649	ENSG00000149403	GRIK4	4582	protein_coding	5815	1	NM_014619.5	NM_014619	11	q23.3	21	0	NA	NA	NA	NA	NA	NA	NA
chr11	120905494	120940346	ENST00000527524	intron	13	+	34852	ENSG00000149403	GRIK4	4582	protein_coding	5815	1	NM_014619.5	NM_014619	11	q23.3	21	0	NA	NA	NA	NA	NA	NA	NA
chr11	120940461	120952854	ENST00000527524	intron	14	+	12393	ENSG00000149403	GRIK4	4582	protein_coding	5815	1	NM_014619.5	NM_014619	11	q23.3	21	0	NA	NA	NA	NA	NA	NA	NA
chr11	120952965	120956779	ENST00000527524	intron	15	+	3814	ENSG00000149403	GRIK4	4582	protein_coding	5815	1	NM_014619.5	NM_014619	11	q23.3	21	0	NA	NA	NA	NA	NA	NA	NA
chr11	120956954	120960908	ENST00000527524	intron	16	+	3954	ENSG00000149403	GRIK4	4582	protein_coding	5815	1	NM_014619.5	NM_014619	11	q23.3	21	0	NA	NA	NA	NA	NA	NA	NA
chr11	120961075	120962455	ENST00000527524	intron	17	+	1380	ENSG00000149403	GRIK4	4582	protein_coding	5815	1	NM_014619.5	NM_014619	11	q23.3	21	0	NA	NA	NA	NA	NA	NA	NA
chr11	120962682	120967194	ENST00000527524	intron	18	+	4512	ENSG00000149403	GRIK4	4582	protein_coding	5815	1	NM_014619.5	NM_014619	11	q23.3	21	0	NA	NA	NA	NA	NA	NA	NA
chr11	120967324	120982105	ENST00000527524	intron	19	+	14781	ENSG00000149403	GRIK4	4582	protein_coding	5815	1	NM_014619.5	NM_014619	11	q23.3	21	0	NA	NA	NA	NA	NA	NA	NA
chr11	120982225	120985903	ENST00000527524	intron	20	+	3678	ENSG00000149403	GRIK4	4582	protein_coding	5815	1	NM_014619.5	NM_014619	11	q23.3	21	1	NA	NA	NA	NA	NA	NA	NA
chr11	122656211	122776218	ENST00000284273	intron	1	+	120007	ENSG00000154127	UBASH3B	29884	protein_coding	6865	1	NM_032873.5	NM_001363365	11	q24.1	14	0	53.89	81.35	0.472888	0.824165	0.662446	-0.189558	0.161718
chr11	122776273	122777023	ENST00000284273	intron	2	+	750	ENSG00000154127	UBASH3B	29884	protein_coding	6865	1	NM_032873.5	NM_001363365	11	q24.1	14	0	71.18	94.47	0.604375	0.878794	0.753467	-0.149092	0.125327
chr11	122777211	122779496	ENST00000284273	intron	3	+	2285	ENSG00000154127	UBASH3B	29884	protein_coding	6865	1	NM_032873.5	NM_001363365	11	q24.1	14	0	54.09	61.58	0.70699	0.973432	0.87837	-0.17138	0.0950624
chr11	122779696	122783052	ENST00000284273	intron	4	+	3356	ENSG00000154127	UBASH3B	29884	protein_coding	6865	1	NM_032873.5	NM_001363365	11	q24.1	14	0	57.96	73.36	0.657162	0.901404	0.790076	-0.132914	0.111328
chr11	122783223	122789099	ENST00000284273	intron	5	+	5876	ENSG00000154127	UBASH3B	29884	protein_coding	6865	1	NM_032873.5	NM_001363365	11	q24.1	14	0	85.13	100.78	0.696317	0.948094	0.844711	-0.148394	0.103383
chr11	122789309	122794701	ENST00000284273	intron	6	+	5392	ENSG00000154127	UBASH3B	29884	protein_coding	6865	1	NM_032873.5	NM_001363365	11	q24.1	14	0	34.84	51.71	0.438977	0.864808	0.673757	-0.23478	0.191051
chr11	122794835	122796155	ENST00000284273	intron	7	+	1320	ENSG00000154127	UBASH3B	29884	protein_coding	6865	1	NM_032873.5	NM_001363365	11	q24.1	14	0	36.87	45.13	0.600002	0.949875	0.816973	-0.216972	0.132902
chr11	122796277	122796910	ENST00000284273	intron	8	+	633	ENSG00000154127	UBASH3B	29884	protein_coding	6865	1	NM_032873.5	NM_001363365	11	q24.1	14	0	43.98	53.58	0.635905	0.947936	0.820829	-0.184924	0.127108
chr11	122797034	122798941	ENST00000284273	intron	9	+	1907	ENSG00000154127	UBASH3B	29884	protein_coding	6865	1	NM_032873.5	NM_001363365	11	q24.1	14	0	30.33	38.18	0.607567	0.926089	0.794395	-0.186828	0.131694
chr11	122799035	122801187	ENST00000284273	intron	10	+	2152	ENSG00000154127	UBASH3B	29884	protein_coding	6865	1	NM_032873.5	NM_001363365	11	q24.1	14	0	36.13	46.67	0.534854	0.944378	0.774159	-0.239305	0.170219
chr11	122801333	122806409	ENST00000284273	intron	11	+	5076	ENSG00000154127	UBASH3B	29884	protein_coding	6865	1	NM_032873.5	NM_001363365	11	q24.1	14	0	46.62	61.31	0.552879	0.916887	0.760398	-0.207519	0.156489
chr11	122806517	122808066	ENST00000284273	intron	12	+	1549	ENSG00000154127	UBASH3B	29884	protein_coding	6865	1	NM_032873.5	NM_001363365	11	q24.1	14	0	45.16	53.93	0.702437	0.92717	0.837382	-0.134945	0.089788
chr11	122808177	122809748	ENST00000284273	intron	13	+	1571	ENSG00000154127	UBASH3B	29884	protein_coding	6865	1	NM_032873.5	NM_001363365	11	q24.1	14	1	58.96	71.55	0.63683	0.951524	0.824039	-0.187209	0.127485
chr11	123726992	123727475	ENST00000530393	intron	8	-	483	ENSG00000166261	ZNF202	12994	protein_coding	4435	1	NM_003455.4	NM_003455	11	q24.1	9	1	21.95	29.87	0.460983	0.92926	0.734851	-0.273868	0.194409
chr11	123727596	123728132	ENST00000530393	intron	7	-	536	ENSG00000166261	ZNF202	12994	protein_coding	4435	1	NM_003455.4	NM_003455	11	q24.1	9	0	16.87	24.02	0.44903	0.886385	0.702331	-0.253301	0.184053
chr11	123728263	123729125	ENST00000530393	intron	6	-	862	ENSG00000166261	ZNF202	12994	protein_coding	4435	1	NM_003455.4	NM_003455	11	q24.1	9	0	12.13	20.44	0.277011	0.856787	0.593444	-0.316433	0.263343
chr11	123729215	123729614	ENST00000530393	intron	5	-	399	ENSG00000166261	ZNF202	12994	protein_coding	4435	1	NM_003455.4	NM_003455	11	q24.1	9	0	8.47	19.85	0.142702	0.728404	0.4267	-0.283998	0.301704
chr11	123729826	123730486	ENST00000530393	intron	4	-	660	ENSG00000166261	ZNF202	12994	protein_coding	4435	1	NM_003455.4	NM_003455	11	q24.1	9	0	8.07	22	0.10318	0.700435	0.366818	-0.263638	0.333617
chr11	123730986	123740116	ENST00000530393	intron	3	-	9130	ENSG00000166261	ZNF202	12994	protein_coding	4435	1	NM_003455.4	NM_003455	11	q24.1	9	0	6.2	24.09	0.03963	0.633945	0.257368	-0.217738	0.376577
chr11	123740193	123740416	ENST00000530393	intron	2	-	223	ENSG00000166261	ZNF202	12994	protein_coding	4435	1	NM_003455.4	NM_003455	11	q24.1	9	0	NA	NA	NA	NA	NA	NA	NA
chr11	123740537	123741548	ENST00000530393	intron	1	-	1011	ENSG00000166261	ZNF202	12994	protein_coding	4435	1	NM_003455.4	NM_003455	11	q24.1	9	0	NA	NA	NA	NA	NA	NA	NA
chr11	124768029	124772993	ENST00000374979	intron	3	-	4964	ENSG00000120458	MSANTD2	26266	protein_coding	2384	1	NM_001308027.2	NM_001308027	11	q24.2	4	1	37.56	49.8	0.555783	0.912286	0.754217	-0.198434	0.158069
chr11	124773055	124774718	ENST00000374979	intron	2	-	1663	ENSG00000120458	MSANTD2	26266	protein_coding	2384	1	NM_001308027.2	NM_001308027	11	q24.2	4	0	41.13	53.33	0.504359	0.954384	0.771236	-0.266877	0.183148
chr11	124774975	124799870	ENST00000374979	intron	1	-	24895	ENSG00000120458	MSANTD2	26266	protein_coding	2384	1	NM_001308027.2	NM_001308027	11	q24.2	4	0	NA	NA	NA	NA	NA	NA	NA
chr11	128971160	128972452	ENST00000682385	intron	22	-	1292	ENSG00000134909	ARHGAP32	17399	protein_coding	10280	1	NM_001378024.1	NM_001378024	11	q24.3	23	1	NA	NA	NA	NA	NA	NA	NA
chr11	128973433	128974123	ENST00000682385	intron	21	-	690	ENSG00000134909	ARHGAP32	17399	protein_coding	10280	1	NM_001378024.1	NM_001378024	11	q24.3	23	0	10.96	19.31	0.171402	0.90242	0.567582	-0.39618	0.334838
chr11	128975003	128976562	ENST00000682385	intron	20	-	1559	ENSG00000134909	ARHGAP32	17399	protein_coding	10280	1	NM_001378024.1	NM_001378024	11	q24.3	23	0	8.16	8.89	0.667357	0.985208	0.917885	-0.250528	0.0673231
chr11	128976635	128978769	ENST00000682385	intron	19	-	2134	ENSG00000134909	ARHGAP32	17399	protein_coding	10280	1	NM_001378024.1	NM_001378024	11	q24.3	23	0	7.4	9.8	0.38815	0.962817	0.755102	-0.366952	0.207715
chr11	128978916	128980552	ENST00000682385	intron	18	-	1636	ENSG00000134909	ARHGAP32	17399	protein_coding	10280	1	NM_001378024.1	NM_001378024	11	q24.3	23	0	NA	NA	NA	NA	NA	NA	NA
chr11	128980749	128981415	ENST00000682385	intron	17	-	666	ENSG00000134909	ARHGAP32	17399	protein_coding	10280	1	NM_001378024.1	NM_001378024	11	q24.3	23	0	8.38	12.18	0.259197	0.967771	0.688013	-0.428817	0.279757
chr11	128981562	128981828	ENST00000682385	intron	16	-	266	ENSG00000134909	ARHGAP32	17399	protein_coding	10280	1	NM_001378024.1	NM_001378024	11	q24.3	23	0	NA	NA	NA	NA	NA	NA	NA
chr11	128981937	128986002	ENST00000682385	intron	15	-	4065	ENSG00000134909	ARHGAP32	17399	protein_coding	10280	1	NM_001378024.1	NM_001378024	11	q24.3	23	0	NA	NA	NA	NA	NA	NA	NA
chr11	128986086	128986523	ENST00000682385	intron	14	-	437	ENSG00000134909	ARHGAP32	17399	protein_coding	10280	1	NM_001378024.1	NM_001378024	11	q24.3	23	0	13.45	17.55	0.453032	0.961819	0.766382	-0.31335	0.195438
chr11	128986669	128988022	ENST00000682385	intron	13	-	1353	ENSG00000134909	ARHGAP32	17399	protein_coding	10280	1	NM_001378024.1	NM_001378024	11	q24.3	23	0	9.51	14.67	0.259668	0.939727	0.648262	-0.388593	0.291466
chr11	128988126	128998318	ENST00000682385	intron	12	-	10192	ENSG00000134909	ARHGAP32	17399	protein_coding	10280	1	NM_001378024.1	NM_001378024	11	q24.3	23	0	6.45	9.82	0.226211	0.961467	0.656823	-0.430612	0.304644
chr11	128998469	129040927	ENST00000682385	intron	11	-	42458	ENSG00000134909	ARHGAP32	17399	protein_coding	10280	1	NM_001378024.1	NM_001378024	11	q24.3	23	0	8.45	15.96	0.144335	0.889107	0.529449	-0.385114	0.359659
chr11	129041010	129062279	ENST00000682385	intron	10	-	21269	ENSG00000134909	ARHGAP32	17399	protein_coding	10280	1	NM_001378024.1	NM_001378024	11	q24.3	23	0	7.67	13.35	0.233003	0.871804	0.574532	-0.341529	0.297272
chr11	129062358	129063901	ENST00000682385	intron	9	-	1543	ENSG00000134909	ARHGAP32	17399	protein_coding	10280	1	NM_001378024.1	NM_001378024	11	q24.3	23	0	8.91	10.96	0.417011	0.981335	0.812956	-0.395945	0.168379
chr11	129064025	129064840	ENST00000682385	intron	8	-	815	ENSG00000134909	ARHGAP32	17399	protein_coding	10280	1	NM_001378024.1	NM_001378024	11	q24.3	23	0	NA	NA	NA	NA	NA	NA	NA
chr11	129064934	129066730	ENST00000682385	intron	7	-	1796	ENSG00000134909	ARHGAP32	17399	protein_coding	10280	1	NM_001378024.1	NM_001378024	11	q24.3	23	0	9.85	11.35	0.526575	0.989634	0.867841	-0.341266	0.121792
chr11	129066869	129093620	ENST00000682385	intron	6	-	26751	ENSG00000134909	ARHGAP32	17399	protein_coding	10280	1	NM_001378024.1	NM_001378024	11	q24.3	23	0	NA	NA	NA	NA	NA	NA	NA
chr11	129093708	129123445	ENST00000682385	intron	5	-	29737	ENSG00000134909	ARHGAP32	17399	protein_coding	10280	1	NM_001378024.1	NM_001378024	11	q24.3	23	0	9.78	11.22	0.598005	0.97353	0.871658	-0.273653	0.101872
chr11	129123531	129123887	ENST00000682385	intron	4	-	356	ENSG00000134909	ARHGAP32	17399	protein_coding	10280	1	NM_001378024.1	NM_001378024	11	q24.3	23	0	3.42	12.25	0.0191483	0.696454	0.279184	-0.260035	0.417271
chr11	129123930	129124802	ENST00000682385	intron	3	-	872	ENSG00000134909	ARHGAP32	17399	protein_coding	10280	1	NM_001378024.1	NM_001378024	11	q24.3	23	0	2.96	13.36	0.0160131	0.541372	0.221557	-0.205544	0.319816
chr11	129124895	129164318	ENST00000682385	intron	2	-	39423	ENSG00000134909	ARHGAP32	17399	protein_coding	10280	1	NM_001378024.1	NM_001378024	11	q24.3	23	0	6.49	8.29	0.403814	0.975718	0.782871	-0.379057	0.192847
chr11	129164428	129192082	ENST00000682385	intron	1	-	27654	ENSG00000134909	ARHGAP32	17399	protein_coding	10280	1	NM_001378024.1	NM_001378024	11	q24.3	23	0	NA	NA	NA	NA	NA	NA	NA
chr11	644655	653961	ENST00000382409	intron	11	-	9306	ENSG00000177030	DEAF1	14677	protein_coding	2190	1	NM_021008.4	NM_001293634	11	p15.5	12	1	23.42	59.04	0.213442	0.610046	0.39668	-0.183239	0.213366
chr11	654052	674535	ENST00000382409	intron	10	-	20483	ENSG00000177030	DEAF1	14677	protein_coding	2190	1	NM_021008.4	NM_001293634	11	p15.5	12	0	23.58	52.76	0.261594	0.647698	0.446929	-0.185336	0.200768
chr11	674784	678693	ENST00000382409	intron	9	-	3909	ENSG00000177030	DEAF1	14677	protein_coding	2190	1	NM_021008.4	NM_001293634	11	p15.5	12	0	43.85	54.91	0.595923	0.934573	0.798579	-0.202656	0.135994
chr11	678823	679687	ENST00000382409	intron	8	-	864	ENSG00000177030	DEAF1	14677	protein_coding	2190	1	NM_021008.4	NM_001293634	11	p15.5	12	0	48.31	55.47	0.713081	0.958484	0.870921	-0.15784	0.0875629
chr11	679817	680962	ENST00000382409	intron	7	-	1145	ENSG00000177030	DEAF1	14677	protein_coding	2190	1	NM_021008.4	NM_001293634	11	p15.5	12	0	32.73	51.09	0.450913	0.820764	0.640634	-0.189721	0.18013
chr11	681090	684897	ENST00000382409	intron	6	-	3807	ENSG00000177030	DEAF1	14677	protein_coding	2190	1	NM_021008.4	NM_001293634	11	p15.5	12	0	78.67	92.49	0.740836	0.927581	0.850578	-0.109742	0.0770022
chr11	684964	686857	ENST00000382409	intron	5	-	1893	ENSG00000177030	DEAF1	14677	protein_coding	2190	1	NM_021008.4	NM_001293634	11	p15.5	12	0	86.76	94.58	0.785715	0.985371	0.917319	-0.131603	0.0680523
chr11	686998	687910	ENST00000382409	intron	4	-	912	ENSG00000177030	DEAF1	14677	protein_coding	2190	1	NM_021008.4	NM_001293634	11	p15.5	12	0	63.44	73.44	0.717683	0.953217	0.863834	-0.146151	0.0893821
chr11	688058	688330	ENST00000382409	intron	3	-	272	ENSG00000177030	DEAF1	14677	protein_coding	2190	1	NM_021008.4	NM_001293634	11	p15.5	12	0	38.53	48.82	0.630446	0.899111	0.789226	-0.15878	0.109885
chr11	688461	691500	ENST00000382409	intron	2	-	3039	ENSG00000177030	DEAF1	14677	protein_coding	2190	1	NM_021008.4	NM_001293634	11	p15.5	12	0	48.98	63.11	0.591992	0.9092	0.776105	-0.184113	0.133094
chr11	691599	694758	ENST00000382409	intron	1	-	3159	ENSG00000177030	DEAF1	14677	protein_coding	2190	1	NM_021008.4	NM_001293634	11	p15.5	12	0	38.2	71.8	0.38672	0.691617	0.532033	-0.145313	0.159584
chr11	2445485	2527927	ENST00000155840	intron	1	+	82442	ENSG00000053918	KCNQ1	6294	protein_coding	3224	1	NM_000218.3	NM_000218	11	p15.5	16	0	68.53	104.53	0.504653	0.814449	0.655601	-0.150949	0.158848
chr11	2528019	2570627	ENST00000155840	intron	2	+	42608	ENSG00000053918	KCNQ1	6294	protein_coding	3224	1	NM_000218.3	NM_000218	11	p15.5	16	0	57.55	78.82	0.556136	0.867484	0.730145	-0.174009	0.137339
chr11	2570755	2571324	ENST00000155840	intron	3	+	569	ENSG00000053918	KCNQ1	6294	protein_coding	3224	1	NM_000218.3	NM_000218	11	p15.5	16	0	74.42	102	0.532685	0.891208	0.729608	-0.196923	0.1616
chr11	2571404	2572012	ENST00000155840	intron	4	+	608	ENSG00000053918	KCNQ1	6294	protein_coding	3224	1	NM_000218.3	NM_000218	11	p15.5	16	0	66.53	93.49	0.563612	0.839088	0.711627	-0.148015	0.127461
chr11	2572110	2572845	ENST00000155840	intron	5	+	735	ENSG00000053918	KCNQ1	6294	protein_coding	3224	1	NM_000218.3	NM_000218	11	p15.5	16	0	81.65	88.33	0.818403	0.982465	0.924375	-0.105972	0.0580903
chr11	2572987	2583434	ENST00000155840	intron	6	+	10447	ENSG00000053918	KCNQ1	6294	protein_coding	3224	1	NM_000218.3	NM_000218	11	p15.5	16	0	66.75	98.24	0.534563	0.823201	0.679458	-0.144896	0.143742
chr11	2583546	2585211	ENST00000155840	intron	7	+	1665	ENSG00000053918	KCNQ1	6294	protein_coding	3224	1	NM_000218.3	NM_000218	11	p15.5	16	0	111.11	175.85	0.52077	0.741651	0.631845	-0.111075	0.109806
chr11	2585308	2587569	ENST00000155840	intron	8	+	2261	ENSG00000053918	KCNQ1	6294	protein_coding	3224	1	NM_000218.3	NM_000218	11	p15.5	16	0	124.18	166.73	0.63855	0.840429	0.744797	-0.106247	0.0956323
chr11	2587693	2588712	ENST00000155840	intron	9	+	1019	ENSG00000053918	KCNQ1	6294	protein_coding	3224	1	NM_000218.3	NM_000218	11	p15.5	16	0	151.15	158.18	0.892444	0.989321	0.955557	-0.0631127	0.0337638
chr11	2588855	2661960	ENST00000155840	intron	10	+	73105	ENSG00000053918	KCNQ1	6294	protein_coding	3224	1	NM_000218.3	NM_000218	11	p15.5	16	0	158.89	196.67	0.697704	0.906721	0.807902	-0.110197	0.0988192
chr11	2662082	2768843	ENST00000155840	intron	11	+	106761	ENSG00000053918	KCNQ1	6294	protein_coding	3224	1	NM_000218.3	NM_000218	11	p15.5	16	0	109.69	156.85	0.542966	0.838845	0.699331	-0.156365	0.139514
chr11	2768920	2775959	ENST00000155840	intron	12	+	7039	ENSG00000053918	KCNQ1	6294	protein_coding	3224	1	NM_000218.3	NM_000218	11	p15.5	16	0	89.02	110.38	0.645111	0.925412	0.806487	-0.161375	0.118925
chr11	2776055	2776985	ENST00000155840	intron	13	+	930	ENSG00000053918	KCNQ1	6294	protein_coding	3224	1	NM_000218.3	NM_000218	11	p15.5	16	0	52.4	68.29	0.575913	0.916228	0.767316	-0.191403	0.148912
chr11	2777033	2777975	ENST00000155840	intron	14	+	942	ENSG00000053918	KCNQ1	6294	protein_coding	3224	1	NM_000218.3	NM_000218	11	p15.5	16	0	61.62	78.6	0.564596	0.945544	0.783969	-0.219373	0.161575
chr11	2778038	2847766	ENST00000155840	intron	15	+	69728	ENSG00000053918	KCNQ1	6294	protein_coding	3224	1	NM_000218.3	NM_000218	11	p15.5	16	1	38.8	62.44	0.362664	0.862755	0.621397	-0.258732	0.241359
chr11	2883916	2883998	ENST00000440480	intron	3	-	82	ENSG00000129757	CDKN1C	1786	protein_coding	1773	1	NM_001122630.2	NM_001122631	11	p15.4	4	1	34.02	40.4	0.568829	0.983441	0.842079	-0.27325	0.141361
chr11	2884135	2884669	ENST00000440480	intron	2	-	534	ENSG00000129757	CDKN1C	1786	protein_coding	1773	1	NM_001122630.2	NM_001122631	11	p15.4	4	0	20.6	26.36	0.493348	0.975213	0.781487	-0.288139	0.193726
chr11	2885467	2885633	ENST00000440480	intron	1	-	166	ENSG00000129757	CDKN1C	1786	protein_coding	1773	1	NM_001122630.2	NM_001122631	11	p15.4	4	0	56.47	68.04	0.526864	0.977713	0.829953	-0.303089	0.14776
chr11	3001249	3001969	ENST00000380525	intron	22	-	720	ENSG00000110619	CARS1	1493	protein_coding	2737	1	NM_001014437.3	NM_001014437	11	p15.4	23	1	58.51	163.25	0.279624	0.445792	0.358407	-0.0787829	0.087385
chr11	3002054	3002540	ENST00000380525	intron	21	-	486	ENSG00000110619	CARS1	1493	protein_coding	2737	1	NM_001014437.3	NM_001014437	11	p15.4	23	0	44.11	107.98	0.285589	0.560572	0.408502	-0.122913	0.152071
chr11	3002601	3005365	ENST00000380525	intron	20	-	2764	ENSG00000110619	CARS1	1493	protein_coding	2737	1	NM_001014437.3	NM_001014437	11	p15.4	23	0	10.58	32.56	0.124899	0.556284	0.324939	-0.20004	0.231346
chr11	3005434	3006878	ENST00000380525	intron	19	-	1444	ENSG00000110619	CARS1	1493	protein_coding	2737	1	NM_001014437.3	NM_001014437	11	p15.4	23	0	50.36	63.75	0.603796	0.917571	0.789961	-0.186165	0.12761
chr11	3006960	3012194	ENST00000380525	intron	18	-	5234	ENSG00000110619	CARS1	1493	protein_coding	2737	1	NM_001014437.3	NM_001014437	11	p15.4	23	0	59.56	84.49	0.533203	0.852545	0.704935	-0.171733	0.147609
chr11	3012277	3015780	ENST00000380525	intron	17	-	3503	ENSG00000110619	CARS1	1493	protein_coding	2737	1	NM_001014437.3	NM_001014437	11	p15.4	23	0	53.71	88.78	0.460895	0.745257	0.604979	-0.144084	0.140279
chr11	3015850	3017105	ENST00000380525	intron	16	-	1255	ENSG00000110619	CARS1	1493	protein_coding	2737	1	NM_001014437.3	NM_001014437	11	p15.4	23	0	65.78	78.75	0.715724	0.92175	0.835302	-0.119577	0.0864489
chr11	3017296	3017856	ENST00000380525	intron	15	-	560	ENSG00000110619	CARS1	1493	protein_coding	2737	1	NM_001014437.3	NM_001014437	11	p15.4	23	0	57.95	90.33	0.470016	0.80513	0.641537	-0.17152	0.163593
chr11	3017955	3018407	ENST00000380525	intron	14	-	452	ENSG00000110619	CARS1	1493	protein_coding	2737	1	NM_001014437.3	NM_001014437	11	p15.4	23	0	31.02	70.76	0.251071	0.657768	0.438383	-0.187312	0.219385
chr11	3018512	3018619	ENST00000380525	intron	13	-	107	ENSG00000110619	CARS1	1493	protein_coding	2737	1	NM_001014437.3	NM_001014437	11	p15.4	23	0	35.64	68.2	0.32128	0.739306	0.522581	-0.2013	0.216725
chr11	3018750	3019138	ENST00000380525	intron	12	-	388	ENSG00000110619	CARS1	1493	protein_coding	2737	1	NM_001014437.3	NM_001014437	11	p15.4	23	0	58.65	94.36	0.468244	0.765829	0.621556	-0.153312	0.144273
chr11	3019268	3020219	ENST00000380525	intron	11	-	951	ENSG00000110619	CARS1	1493	protein_coding	2737	1	NM_001014437.3	NM_001014437	11	p15.4	23	0	66.53	87.15	0.579913	0.896015	0.763396	-0.183483	0.132619
chr11	3020333	3026675	ENST00000380525	intron	10	-	6342	ENSG00000110619	CARS1	1493	protein_coding	2737	1	NM_001014437.3	NM_001014437	11	p15.4	23	0	52.44	71.73	0.555967	0.867589	0.731075	-0.175108	0.136514
chr11	3026798	3028995	ENST00000380525	intron	9	-	2197	ENSG00000110619	CARS1	1493	protein_coding	2737	1	NM_001014437.3	NM_001014437	11	p15.4	23	0	54.38	93.6	0.415818	0.73586	0.580983	-0.165165	0.154877
chr11	3029085	3029302	ENST00000380525	intron	8	-	217	ENSG00000110619	CARS1	1493	protein_coding	2737	1	NM_001014437.3	NM_001014437	11	p15.4	23	0	73.05	82.96	0.775152	0.948589	0.880545	-0.105392	0.0680444
chr11	3029444	3038049	ENST00000380525	intron	7	-	8605	ENSG00000110619	CARS1	1493	protein_coding	2737	1	NM_001014437.3	NM_001014437	11	p15.4	23	0	50.73	63.45	0.66249	0.904859	0.799527	-0.137038	0.105332
chr11	3038200	3039193	ENST00000380525	intron	6	-	993	ENSG00000110619	CARS1	1493	protein_coding	2737	1	NM_001014437.3	NM_001014437	11	p15.4	23	0	49	58.69	0.680751	0.944906	0.834895	-0.154144	0.110011
chr11	3039293	3039834	ENST00000380525	intron	5	-	541	ENSG00000110619	CARS1	1493	protein_coding	2737	1	NM_001014437.3	NM_001014437	11	p15.4	23	0	80.62	106.91	0.630001	0.84781	0.754092	-0.124091	0.093718
chr11	3039932	3040895	ENST00000380525	intron	4	-	963	ENSG00000110619	CARS1	1493	protein_coding	2737	1	NM_001014437.3	NM_001014437	11	p15.4	23	0	57.18	104.78	0.363737	0.72333	0.545715	-0.181978	0.177615
chr11	3040985	3042164	ENST00000380525	intron	3	-	1179	ENSG00000110619	CARS1	1493	protein_coding	2737	1	NM_001014437.3	NM_001014437	11	p15.4	23	0	50.71	86.2	0.446211	0.722318	0.588283	-0.142072	0.134035
chr11	3042257	3047752	ENST00000380525	intron	2	-	5495	ENSG00000110619	CARS1	1493	protein_coding	2737	1	NM_001014437.3	NM_001014437	11	p15.4	23	0	NA	NA	NA	NA	NA	NA	NA
chr11	3048002	3057342	ENST00000380525	intron	1	-	9340	ENSG00000110619	CARS1	1493	protein_coding	2737	1	NM_001014437.3	NM_001014437	11	p15.4	23	0	NA	NA	NA	NA	NA	NA	NA
chr11	3666565	3667231	ENST00000250699	intron	4	-	666	ENSG00000129749	CHRNA10	13800	protein_coding	1945	1	NM_020402.4	NM_020402	11	p15.4	5	1	NA	NA	NA	NA	NA	NA	NA
chr11	3667765	3669195	ENST00000250699	intron	3	-	1430	ENSG00000129749	CHRNA10	13800	protein_coding	1945	1	NM_020402.4	NM_020402	11	p15.4	5	0	NA	NA	NA	NA	NA	NA	NA
chr11	3669351	3669795	ENST00000250699	intron	2	-	444	ENSG00000129749	CHRNA10	13800	protein_coding	1945	1	NM_020402.4	NM_020402	11	p15.4	5	0	NA	NA	NA	NA	NA	NA	NA
chr11	3669942	3671251	ENST00000250699	intron	1	-	1309	ENSG00000129749	CHRNA10	13800	protein_coding	1945	1	NM_020402.4	NM_020402	11	p15.4	5	0	NA	NA	NA	NA	NA	NA	NA
chr11	3856410	3967551	ENST00000526596	intron	1	+	111141	ENSG00000167323	STIM1	11386	protein_coding	4168	1	NM_001382567.1	NM_001382567	11	p15.4	13	0	119.2	174.93	0.554273	0.800364	0.681415	-0.127143	0.118949
chr11	3967683	4023872	ENST00000526596	intron	2	+	56189	ENSG00000167323	STIM1	11386	protein_coding	4168	1	NM_001382567.1	NM_001382567	11	p15.4	13	0	161.2	184.29	0.76781	0.949853	0.874708	-0.106899	0.0751451
chr11	4023988	4055525	ENST00000526596	intron	3	+	31537	ENSG00000167323	STIM1	11386	protein_coding	4168	1	NM_001382567.1	NM_001382567	11	p15.4	13	0	119.89	195.36	0.460954	0.754886	0.613688	-0.152733	0.141198
chr11	4055638	4059280	ENST00000526596	intron	4	+	3642	ENSG00000167323	STIM1	11386	protein_coding	4168	1	NM_001382567.1	NM_001382567	11	p15.4	13	0	97.44	134.18	0.573815	0.836589	0.726189	-0.152373	0.110401
chr11	4059397	4070025	ENST00000526596	intron	5	+	10628	ENSG00000167323	STIM1	11386	protein_coding	4168	1	NM_001382567.1	NM_001382567	11	p15.4	13	0	81.62	111.2	0.601875	0.830414	0.733993	-0.132118	0.0964209
chr11	4070204	4074501	ENST00000526596	intron	6	+	4297	ENSG00000167323	STIM1	11386	protein_coding	4168	1	NM_001382567.1	NM_001382567	11	p15.4	13	0	115.25	136.75	0.731265	0.929577	0.842779	-0.111514	0.0867977
chr11	4074680	4082183	ENST00000526596	intron	7	+	7503	ENSG00000167323	STIM1	11386	protein_coding	4168	1	NM_001382567.1	NM_001382567	11	p15.4	13	0	134.2	163.8	0.705366	0.909469	0.819292	-0.113926	0.0901768
chr11	4082352	4082881	ENST00000526596	intron	8	+	529	ENSG00000167323	STIM1	11386	protein_coding	4168	1	NM_001382567.1	NM_001382567	11	p15.4	13	0	101.27	129.55	0.643029	0.893355	0.781706	-0.138677	0.111649
chr11	4082983	4083262	ENST00000526596	intron	9	+	279	ENSG00000167323	STIM1	11386	protein_coding	4168	1	NM_001382567.1	NM_001382567	11	p15.4	13	0	118.07	152.62	0.637152	0.8801	0.773621	-0.136469	0.106479
chr11	4083499	4084672	ENST00000526596	intron	10	+	1173	ENSG00000167323	STIM1	11386	protein_coding	4168	1	NM_001382567.1	NM_001382567	11	p15.4	13	0	NA	NA	NA	NA	NA	NA	NA
chr11	4084766	4086476	ENST00000526596	intron	11	+	1710	ENSG00000167323	STIM1	11386	protein_coding	4168	1	NM_001382567.1	NM_001382567	11	p15.4	13	0	NA	NA	NA	NA	NA	NA	NA
chr11	4086544	4091281	ENST00000526596	intron	12	+	4737	ENSG00000167323	STIM1	11386	protein_coding	4168	1	NM_001382567.1	NM_001382567	11	p15.4	13	1	49.8	99.76	0.317047	0.675243	0.499198	-0.182151	0.176045
chr11	5625061	5632254	ENST00000429814	intron	1	+	7193	ENSG00000258659	TRIM34	10063	protein_coding	2293	1	NM_021616.6	NM_021616	11	p15.4	8	0	19.4	34.13	0.271114	0.856015	0.568415	-0.297301	0.2876
chr11	5632755	5633803	ENST00000429814	intron	2	+	1048	ENSG00000258659	TRIM34	10063	protein_coding	2293	1	NM_021616.6	NM_021616	11	p15.4	8	0	43.18	54.98	0.594926	0.928798	0.785377	-0.19045	0.143422
chr11	5633900	5634630	ENST00000429814	intron	3	+	730	ENSG00000258659	TRIM34	10063	protein_coding	2293	1	NM_021616.6	NM_021616	11	p15.4	8	0	51.84	76.69	0.4796	0.838235	0.675968	-0.196368	0.162267
chr11	5634862	5641166	ENST00000429814	intron	4	+	6304	ENSG00000258659	TRIM34	10063	protein_coding	2293	1	NM_021616.6	NM_021616	11	p15.4	8	0	19.29	49.8	0.23082	0.586216	0.387349	-0.15653	0.198866
chr11	5641190	5642405	ENST00000429814	intron	5	+	1215	ENSG00000258659	TRIM34	10063	protein_coding	2293	1	NM_021616.6	NM_021616	11	p15.4	8	0	15.6	63.89	0.11725	0.420745	0.24417	-0.12692	0.176575
chr11	5642507	5642816	ENST00000429814	intron	6	+	309	ENSG00000258659	TRIM34	10063	protein_coding	2293	1	NM_021616.6	NM_021616	11	p15.4	8	0	28.13	81.98	0.205642	0.499902	0.343132	-0.137491	0.156769
chr11	5642844	5643143	ENST00000429814	intron	7	+	299	ENSG00000258659	TRIM34	10063	protein_coding	2293	1	NM_021616.6	NM_021616	11	p15.4	8	1	26.73	63.18	0.263146	0.614191	0.423077	-0.159931	0.191114
chr11	6497332	6497584	ENST00000254579	intron	1	+	252	ENSG00000179532	DNHD1	26532	protein_coding	14876	1	NM_144666.3	NM_144666	11	p15.4	43	0	NA	NA	NA	NA	NA	NA	NA
chr11	6497668	6497770	ENST00000254579	intron	2	+	102	ENSG00000179532	DNHD1	26532	protein_coding	14876	1	NM_144666.3	NM_144666	11	p15.4	43	0	NA	NA	NA	NA	NA	NA	NA
chr11	6498962	6502752	ENST00000254579	intron	3	+	3790	ENSG00000179532	DNHD1	26532	protein_coding	14876	1	NM_144666.3	NM_144666	11	p15.4	43	0	12.93	38.95	0.107897	0.608697	0.331964	-0.224067	0.276733
chr11	6502927	6508879	ENST00000254579	intron	4	+	5952	ENSG00000179532	DNHD1	26532	protein_coding	14876	1	NM_144666.3	NM_144666	11	p15.4	43	0	11.49	36.51	0.12649	0.558355	0.314708	-0.188219	0.243646
chr11	6509084	6509161	ENST00000254579	intron	5	+	77	ENSG00000179532	DNHD1	26532	protein_coding	14876	1	NM_144666.3	NM_144666	11	p15.4	43	0	11.84	20.69	0.209451	0.904603	0.572257	-0.362806	0.332346
chr11	6509273	6511272	ENST00000254579	intron	6	+	1999	ENSG00000179532	DNHD1	26532	protein_coding	14876	1	NM_144666.3	NM_144666	11	p15.4	43	0	13.84	27.6	0.224435	0.793709	0.501449	-0.277014	0.29226
chr11	6511430	6519599	ENST00000254579	intron	7	+	8169	ENSG00000179532	DNHD1	26532	protein_coding	14876	1	NM_144666.3	NM_144666	11	p15.4	43	0	24.62	42.13	0.367097	0.794056	0.584382	-0.217285	0.209674
chr11	6519855	6519964	ENST00000254579	intron	8	+	109	ENSG00000179532	DNHD1	26532	protein_coding	14876	1	NM_144666.3	NM_144666	11	p15.4	43	0	22.53	41.8	0.293701	0.789829	0.538995	-0.245294	0.250834
chr11	6520103	6520237	ENST00000254579	intron	9	+	134	ENSG00000179532	DNHD1	26532	protein_coding	14876	1	NM_144666.3	NM_144666	11	p15.4	43	0	13.56	37.87	0.148693	0.648315	0.358067	-0.209374	0.290248
chr11	6520290	6528521	ENST00000254579	intron	10	+	8231	ENSG00000179532	DNHD1	26532	protein_coding	14876	1	NM_144666.3	NM_144666	11	p15.4	43	0	13.05	32.91	0.182554	0.675666	0.396536	-0.213982	0.27913
chr11	6528788	6528877	ENST00000254579	intron	11	+	89	ENSG00000179532	DNHD1	26532	protein_coding	14876	1	NM_144666.3	NM_144666	11	p15.4	43	0	17.18	32.42	0.235485	0.835906	0.52992	-0.294435	0.305987
chr11	6529122	6533026	ENST00000254579	intron	12	+	3904	ENSG00000179532	DNHD1	26532	protein_coding	14876	1	NM_144666.3	NM_144666	11	p15.4	43	0	14.27	26.73	0.270298	0.79314	0.533857	-0.263559	0.259283
chr11	6533185	6533680	ENST00000254579	intron	13	+	495	ENSG00000179532	DNHD1	26532	protein_coding	14876	1	NM_144666.3	NM_144666	11	p15.4	43	0	24.24	37.31	0.432683	0.835772	0.649692	-0.217009	0.18608
chr11	6534174	6538382	ENST00000254579	intron	14	+	4208	ENSG00000179532	DNHD1	26532	protein_coding	14876	1	NM_144666.3	NM_144666	11	p15.4	43	0	NA	NA	NA	NA	NA	NA	NA
chr11	6538511	6538611	ENST00000254579	intron	15	+	100	ENSG00000179532	DNHD1	26532	protein_coding	14876	1	NM_144666.3	NM_144666	11	p15.4	43	0	7.47	19.69	0.101735	0.750442	0.37938	-0.277645	0.371061
chr11	6538811	6539218	ENST00000254579	intron	16	+	407	ENSG00000179532	DNHD1	26532	protein_coding	14876	1	NM_144666.3	NM_144666	11	p15.4	43	0	5.64	27.95	0.0294788	0.484853	0.201789	-0.17231	0.283064
chr11	6539314	6539875	ENST00000254579	intron	17	+	561	ENSG00000179532	DNHD1	26532	protein_coding	14876	1	NM_144666.3	NM_144666	11	p15.4	43	0	NA	NA	NA	NA	NA	NA	NA
chr11	6540084	6544120	ENST00000254579	intron	18	+	4036	ENSG00000179532	DNHD1	26532	protein_coding	14876	1	NM_144666.3	NM_144666	11	p15.4	43	0	NA	NA	NA	NA	NA	NA	NA
chr11	6544247	6544573	ENST00000254579	intron	19	+	326	ENSG00000179532	DNHD1	26532	protein_coding	14876	1	NM_144666.3	NM_144666	11	p15.4	43	0	NA	NA	NA	NA	NA	NA	NA
chr11	6544672	6544791	ENST00000254579	intron	20	+	119	ENSG00000179532	DNHD1	26532	protein_coding	14876	1	NM_144666.3	NM_144666	11	p15.4	43	0	NA	NA	NA	NA	NA	NA	NA
chr11	6547667	6547862	ENST00000254579	intron	21	+	195	ENSG00000179532	DNHD1	26532	protein_coding	14876	1	NM_144666.3	NM_144666	11	p15.4	43	0	NA	NA	NA	NA	NA	NA	NA
chr11	6548041	6548209	ENST00000254579	intron	22	+	168	ENSG00000179532	DNHD1	26532	protein_coding	14876	1	NM_144666.3	NM_144666	11	p15.4	43	0	NA	NA	NA	NA	NA	NA	NA
chr11	6548403	6548644	ENST00000254579	intron	23	+	241	ENSG00000179532	DNHD1	26532	protein_coding	14876	1	NM_144666.3	NM_144666	11	p15.4	43	0	8.42	30.71	0.102859	0.514593	0.274178	-0.171318	0.240415
chr11	6548934	6556682	ENST00000254579	intron	24	+	7748	ENSG00000179532	DNHD1	26532	protein_coding	14876	1	NM_144666.3	NM_144666	11	p15.4	43	0	NA	NA	NA	NA	NA	NA	NA
chr11	6558298	6558484	ENST00000254579	intron	25	+	186	ENSG00000179532	DNHD1	26532	protein_coding	14876	1	NM_144666.3	NM_144666	11	p15.4	43	0	NA	NA	NA	NA	NA	NA	NA
chr11	6558694	6558901	ENST00000254579	intron	26	+	207	ENSG00000179532	DNHD1	26532	protein_coding	14876	1	NM_144666.3	NM_144666	11	p15.4	43	0	8.27	29.02	0.0820645	0.58929	0.284976	-0.202911	0.304314
chr11	6559107	6559180	ENST00000254579	intron	27	+	73	ENSG00000179532	DNHD1	26532	protein_coding	14876	1	NM_144666.3	NM_144666	11	p15.4	43	0	NA	NA	NA	NA	NA	NA	NA
chr11	6559284	6562981	ENST00000254579	intron	28	+	3697	ENSG00000179532	DNHD1	26532	protein_coding	14876	1	NM_144666.3	NM_144666	11	p15.4	43	0	NA	NA	NA	NA	NA	NA	NA
chr11	6563132	6563381	ENST00000254579	intron	29	+	249	ENSG00000179532	DNHD1	26532	protein_coding	14876	1	NM_144666.3	NM_144666	11	p15.4	43	0	NA	NA	NA	NA	NA	NA	NA
chr11	6563565	6563692	ENST00000254579	intron	30	+	127	ENSG00000179532	DNHD1	26532	protein_coding	14876	1	NM_144666.3	NM_144666	11	p15.4	43	0	NA	NA	NA	NA	NA	NA	NA
chr11	6564125	6564332	ENST00000254579	intron	31	+	207	ENSG00000179532	DNHD1	26532	protein_coding	14876	1	NM_144666.3	NM_144666	11	p15.4	43	0	NA	NA	NA	NA	NA	NA	NA
chr11	6564805	6565694	ENST00000254579	intron	32	+	889	ENSG00000179532	DNHD1	26532	protein_coding	14876	1	NM_144666.3	NM_144666	11	p15.4	43	0	NA	NA	NA	NA	NA	NA	NA
chr11	6565992	6566240	ENST00000254579	intron	33	+	248	ENSG00000179532	DNHD1	26532	protein_coding	14876	1	NM_144666.3	NM_144666	11	p15.4	43	0	NA	NA	NA	NA	NA	NA	NA
chr11	6566394	6566586	ENST00000254579	intron	34	+	192	ENSG00000179532	DNHD1	26532	protein_coding	14876	1	NM_144666.3	NM_144666	11	p15.4	43	0	NA	NA	NA	NA	NA	NA	NA
chr11	6566766	6566894	ENST00000254579	intron	35	+	128	ENSG00000179532	DNHD1	26532	protein_coding	14876	1	NM_144666.3	NM_144666	11	p15.4	43	0	NA	NA	NA	NA	NA	NA	NA
chr11	6567861	6568055	ENST00000254579	intron	36	+	194	ENSG00000179532	DNHD1	26532	protein_coding	14876	1	NM_144666.3	NM_144666	11	p15.4	43	0	NA	NA	NA	NA	NA	NA	NA
chr11	6568243	6568453	ENST00000254579	intron	37	+	210	ENSG00000179532	DNHD1	26532	protein_coding	14876	1	NM_144666.3	NM_144666	11	p15.4	43	0	NA	NA	NA	NA	NA	NA	NA
chr11	6568577	6568664	ENST00000254579	intron	38	+	87	ENSG00000179532	DNHD1	26532	protein_coding	14876	1	NM_144666.3	NM_144666	11	p15.4	43	0	10.36	22.96	0.105794	0.831505	0.45122	-0.345425	0.380286
chr11	6568867	6570008	ENST00000254579	intron	39	+	1141	ENSG00000179532	DNHD1	26532	protein_coding	14876	1	NM_144666.3	NM_144666	11	p15.4	43	0	7.76	22.96	0.0758499	0.669079	0.337979	-0.262129	0.3311
chr11	6570101	6570246	ENST00000254579	intron	40	+	145	ENSG00000179532	DNHD1	26532	protein_coding	14876	1	NM_144666.3	NM_144666	11	p15.4	43	0	NA	NA	NA	NA	NA	NA	NA
chr11	6570397	6570617	ENST00000254579	intron	41	+	220	ENSG00000179532	DNHD1	26532	protein_coding	14876	1	NM_144666.3	NM_144666	11	p15.4	43	0	NA	NA	NA	NA	NA	NA	NA
chr11	6571424	6571635	ENST00000254579	intron	42	+	211	ENSG00000179532	DNHD1	26532	protein_coding	14876	1	NM_144666.3	NM_144666	11	p15.4	43	1	NA	NA	NA	NA	NA	NA	NA
chr11	7514122	7549439	ENST00000299492	intron	1	+	35317	ENSG00000166387	PPFIBP2	9250	protein_coding	3328	1	NM_003621.5	NM_001351862	11	p15.4	24	0	21.16	28.78	0.453115	0.925385	0.735233	-0.282118	0.190152
chr11	7549540	7565552	ENST00000299492	intron	2	+	16012	ENSG00000166387	PPFIBP2	9250	protein_coding	3328	1	NM_003621.5	NM_001351862	11	p15.4	24	0	17.16	20.91	0.555282	0.963944	0.82066	-0.265378	0.143284
chr11	7565768	7593131	ENST00000299492	intron	3	+	27363	ENSG00000166387	PPFIBP2	9250	protein_coding	3328	1	NM_003621.5	NM_001351862	11	p15.4	24	0	16	32.05	0.191591	0.836774	0.49922	-0.307629	0.337554
chr11	7593225	7597559	ENST00000299492	intron	4	+	4334	ENSG00000166387	PPFIBP2	9250	protein_coding	3328	1	NM_003621.5	NM_001351862	11	p15.4	24	0	12.51	23.07	0.264806	0.817895	0.542263	-0.277456	0.275633
chr11	7597674	7610290	ENST00000299492	intron	5	+	12616	ENSG00000166387	PPFIBP2	9250	protein_coding	3328	1	NM_003621.5	NM_001351862	11	p15.4	24	0	13.71	21.98	0.25642	0.92238	0.623749	-0.367329	0.298631
chr11	7610423	7620934	ENST00000299492	intron	6	+	10511	ENSG00000166387	PPFIBP2	9250	protein_coding	3328	1	NM_003621.5	NM_001351862	11	p15.4	24	0	13.71	23.49	0.297327	0.844177	0.583653	-0.286326	0.260524
chr11	7621028	7625776	ENST00000299492	intron	7	+	4748	ENSG00000166387	PPFIBP2	9250	protein_coding	3328	1	NM_003621.5	NM_001351862	11	p15.4	24	0	26.25	35.44	0.535401	0.898765	0.740688	-0.205287	0.158076
chr11	7625892	7628284	ENST00000299492	intron	8	+	2392	ENSG00000166387	PPFIBP2	9250	protein_coding	3328	1	NM_003621.5	NM_001351862	11	p15.4	24	0	35.85	44.98	0.580707	0.949333	0.797021	-0.216314	0.152312
chr11	7628347	7629458	ENST00000299492	intron	9	+	1111	ENSG00000166387	PPFIBP2	9250	protein_coding	3328	1	NM_003621.5	NM_001351862	11	p15.4	24	0	22.11	31.95	0.415822	0.903764	0.692019	-0.276197	0.211745
chr11	7629535	7630924	ENST00000299492	intron	10	+	1389	ENSG00000166387	PPFIBP2	9250	protein_coding	3328	1	NM_003621.5	NM_001351862	11	p15.4	24	0	15.4	29.96	0.2269	0.816609	0.514019	-0.287119	0.30259
chr11	7631029	7632866	ENST00000299492	intron	11	+	1837	ENSG00000166387	PPFIBP2	9250	protein_coding	3328	1	NM_003621.5	NM_001351862	11	p15.4	24	0	18.49	35.38	0.32187	0.735119	0.522612	-0.200742	0.212508
chr11	7632935	7634494	ENST00000299492	intron	12	+	1559	ENSG00000166387	PPFIBP2	9250	protein_coding	3328	1	NM_003621.5	NM_001351862	11	p15.4	24	0	17.91	28.44	0.381686	0.830999	0.629747	-0.248061	0.201252
chr11	7634553	7635551	ENST00000299492	intron	13	+	998	ENSG00000166387	PPFIBP2	9250	protein_coding	3328	1	NM_003621.5	NM_001351862	11	p15.4	24	0	20.22	39.89	0.333534	0.695322	0.506894	-0.17336	0.188428
chr11	7635594	7639731	ENST00000299492	intron	14	+	4137	ENSG00000166387	PPFIBP2	9250	protein_coding	3328	1	NM_003621.5	NM_001351862	11	p15.4	24	0	26.33	39.05	0.41589	0.883818	0.674264	-0.258374	0.209554
chr11	7639871	7641478	ENST00000299492	intron	15	+	1607	ENSG00000166387	PPFIBP2	9250	protein_coding	3328	1	NM_003621.5	NM_001351862	11	p15.4	24	0	14.71	21.89	0.299177	0.934376	0.671996	-0.372819	0.26238
chr11	7641621	7642297	ENST00000299492	intron	16	+	676	ENSG00000166387	PPFIBP2	9250	protein_coding	3328	1	NM_003621.5	NM_001351862	11	p15.4	24	0	28.45	37.2	0.520458	0.934663	0.764785	-0.244327	0.169878
chr11	7642427	7648386	ENST00000299492	intron	17	+	5959	ENSG00000166387	PPFIBP2	9250	protein_coding	3328	1	NM_003621.5	NM_001351862	11	p15.4	24	0	23.82	38.07	0.421078	0.820214	0.62569	-0.204611	0.194525
chr11	7648538	7648799	ENST00000299492	intron	18	+	261	ENSG00000166387	PPFIBP2	9250	protein_coding	3328	1	NM_003621.5	NM_001351862	11	p15.4	24	0	22.62	30.35	0.50859	0.914695	0.745305	-0.236715	0.16939
chr11	7648912	7649146	ENST00000299492	intron	19	+	234	ENSG00000166387	PPFIBP2	9250	protein_coding	3328	1	NM_003621.5	NM_001351862	11	p15.4	24	0	27.51	37.87	0.443861	0.941836	0.726433	-0.282572	0.215404
chr11	7649236	7649531	ENST00000299492	intron	20	+	295	ENSG00000166387	PPFIBP2	9250	protein_coding	3328	1	NM_003621.5	NM_001351862	11	p15.4	24	0	31.71	38.38	0.643679	0.942768	0.826212	-0.182533	0.116556
chr11	7649655	7650839	ENST00000299492	intron	21	+	1184	ENSG00000166387	PPFIBP2	9250	protein_coding	3328	1	NM_003621.5	NM_001351862	11	p15.4	24	0	19.24	30.27	0.348731	0.889433	0.635613	-0.286882	0.25382
chr11	7650966	7651655	ENST00000299492	intron	22	+	689	ENSG00000166387	PPFIBP2	9250	protein_coding	3328	1	NM_003621.5	NM_001351862	11	p15.4	24	0	27.93	47.51	0.381673	0.788087	0.587876	-0.206204	0.200211
chr11	7651845	7653023	ENST00000299492	intron	23	+	1178	ENSG00000166387	PPFIBP2	9250	protein_coding	3328	1	NM_003621.5	NM_001351862	11	p15.4	24	1	16.71	22.73	0.410098	0.937167	0.735152	-0.325054	0.202015
chr11	7987717	7991780	ENST00000651655	intron	1	+	4063	ENSG00000175390	EIF3F	3275	protein_coding	6920	1	NM_003754.3	NM_003754	11	p15.4	8	0	293.8	343.02	0.747908	0.930829	0.85651	-0.108601	0.0743193
chr11	7991852	7992083	ENST00000651655	intron	2	+	231	ENSG00000175390	EIF3F	3275	protein_coding	6920	1	NM_003754.3	NM_003754	11	p15.4	8	0	390	438.69	0.813742	0.943521	0.88901	-0.0752686	0.0545101
chr11	7992164	7992886	ENST00000651655	intron	3	+	722	ENSG00000175390	EIF3F	3275	protein_coding	6920	1	NM_003754.3	NM_003754	11	p15.4	8	0	479.42	510.11	0.895745	0.97108	0.939837	-0.044091	0.031244
chr11	7993025	7994425	ENST00000651655	intron	4	+	1400	ENSG00000175390	EIF3F	3275	protein_coding	6920	1	NM_003754.3	NM_003754	11	p15.4	8	0	441.51	477.78	0.866802	0.960686	0.924086	-0.0572842	0.0365991
chr11	7994518	7994981	ENST00000651655	intron	5	+	463	ENSG00000175390	EIF3F	3275	protein_coding	6920	1	NM_003754.3	NM_003754	11	p15.4	8	0	462.42	498.64	0.872572	0.961843	0.927362	-0.0547906	0.0344801
chr11	7995119	7995253	ENST00000651655	intron	6	+	134	ENSG00000175390	EIF3F	3275	protein_coding	6920	1	NM_003754.3	NM_003754	11	p15.4	8	0	424.15	451.47	0.884657	0.973336	0.939487	-0.0548299	0.0338494
chr11	7995368	7995944	ENST00000651655	intron	7	+	576	ENSG00000175390	EIF3F	3275	protein_coding	6920	1	NM_003754.3	NM_003754	11	p15.4	8	1	529.29	560.24	0.911833	0.969271	0.944756	-0.0329225	0.0245152
chr11	8111138	8126658	ENST00000309737	intron	5	-	15520	ENSG00000166405	RIC3	30338	protein_coding	5788	1	NM_001206671.4	NM_001206671	11	p15.4	6	1	17.38	20.62	0.539344	0.982481	0.842871	-0.303527	0.13961
chr11	8126808	8137377	ENST00000309737	intron	4	-	10569	ENSG00000166405	RIC3	30338	protein_coding	5788	1	NM_001206671.4	NM_001206671	11	p15.4	6	0	NA	NA	NA	NA	NA	NA	NA
chr11	8137472	8138271	ENST00000309737	intron	3	-	799	ENSG00000166405	RIC3	30338	protein_coding	5788	1	NM_001206671.4	NM_001206671	11	p15.4	6	0	22.47	29.75	0.46043	0.949574	0.755294	-0.294864	0.19428
chr11	8138348	8139966	ENST00000309737	intron	2	-	1618	ENSG00000166405	RIC3	30338	protein_coding	5788	1	NM_001206671.4	NM_001206671	11	p15.4	6	0	NA	NA	NA	NA	NA	NA	NA
chr11	8140194	8168865	ENST00000309737	intron	1	-	28671	ENSG00000166405	RIC3	30338	protein_coding	5788	1	NM_001206671.4	NM_001206671	11	p15.4	6	0	10.67	31.51	0.133939	0.596856	0.338623	-0.204684	0.258233
chr11	8618004	8618749	ENST00000646038	intron	24	-	745	ENSG00000166436	TRIM66	29005	protein_coding	10695	1	NM_001388022.1	NM_001388024	11	p15.4	25	1	14.55	22.22	0.26152	0.938252	0.654815	-0.393295	0.283437
chr11	8618969	8619382	ENST00000646038	intron	23	-	413	ENSG00000166436	TRIM66	29005	protein_coding	10695	1	NM_001388022.1	NM_001388024	11	p15.4	25	0	10.56	16.75	0.337494	0.855467	0.630448	-0.292954	0.225019
chr11	8619536	8620049	ENST00000646038	intron	22	-	513	ENSG00000166436	TRIM66	29005	protein_coding	10695	1	NM_001388022.1	NM_001388024	11	p15.4	25	0	13.44	21.55	0.291895	0.904714	0.623666	-0.331771	0.281048
chr11	8620125	8620445	ENST00000646038	intron	21	-	320	ENSG00000166436	TRIM66	29005	protein_coding	10695	1	NM_001388022.1	NM_001388024	11	p15.4	25	0	15.51	20.89	0.414363	0.940574	0.742461	-0.328098	0.198113
chr11	8620573	8621031	ENST00000646038	intron	20	-	458	ENSG00000166436	TRIM66	29005	protein_coding	10695	1	NM_001388022.1	NM_001388024	11	p15.4	25	0	14.84	19.11	0.439494	0.956389	0.776557	-0.337062	0.179832
chr11	8621322	8621644	ENST00000646038	intron	19	-	322	ENSG00000166436	TRIM66	29005	protein_coding	10695	1	NM_001388022.1	NM_001388024	11	p15.4	25	0	7.67	23	0.0969059	0.64434	0.333478	-0.236572	0.310862
chr11	8621820	8622815	ENST00000646038	intron	18	-	995	ENSG00000166436	TRIM66	29005	protein_coding	10695	1	NM_001388022.1	NM_001388024	11	p15.4	25	0	NA	NA	NA	NA	NA	NA	NA
chr11	8622877	8624358	ENST00000646038	intron	17	-	1481	ENSG00000166436	TRIM66	29005	protein_coding	10695	1	NM_001388022.1	NM_001388024	11	p15.4	25	0	NA	NA	NA	NA	NA	NA	NA
chr11	8624552	8624712	ENST00000646038	intron	16	-	160	ENSG00000166436	TRIM66	29005	protein_coding	10695	1	NM_001388022.1	NM_001388024	11	p15.4	25	0	NA	NA	NA	NA	NA	NA	NA
chr11	8625229	8638653	ENST00000646038	intron	15	-	13424	ENSG00000166436	TRIM66	29005	protein_coding	10695	1	NM_001388022.1	NM_001388024	11	p15.4	25	0	8.93	15.91	0.11701	0.937569	0.561282	-0.444272	0.376286
chr11	8638816	8640226	ENST00000646038	intron	14	-	1410	ENSG00000166436	TRIM66	29005	protein_coding	10695	1	NM_001388022.1	NM_001388024	11	p15.4	25	0	20.78	23.75	0.659748	0.976474	0.874947	-0.215199	0.101527
chr11	8641153	8643008	ENST00000646038	intron	13	-	1855	ENSG00000166436	TRIM66	29005	protein_coding	10695	1	NM_001388022.1	NM_001388024	11	p15.4	25	0	7.27	27.8	0.0507826	0.592471	0.261511	-0.210728	0.330961
chr11	8643127	8645740	ENST00000646038	intron	12	-	2613	ENSG00000166436	TRIM66	29005	protein_coding	10695	1	NM_001388022.1	NM_001388024	11	p15.4	25	0	NA	NA	NA	NA	NA	NA	NA
chr11	8645888	8646446	ENST00000646038	intron	11	-	558	ENSG00000166436	TRIM66	29005	protein_coding	10695	1	NM_001388022.1	NM_001388024	11	p15.4	25	0	11.91	15.65	0.458305	0.9663	0.761022	-0.302718	0.205278
chr11	8646562	8647969	ENST00000646038	intron	10	-	1407	ENSG00000166436	TRIM66	29005	protein_coding	10695	1	NM_001388022.1	NM_001388024	11	p15.4	25	0	18.62	27.98	0.336277	0.922189	0.665475	-0.329199	0.256713
chr11	8648087	8648415	ENST00000646038	intron	9	-	328	ENSG00000166436	TRIM66	29005	protein_coding	10695	1	NM_001388022.1	NM_001388024	11	p15.4	25	0	7.96	18.15	0.129598	0.817025	0.438567	-0.308969	0.378458
chr11	8648549	8649739	ENST00000646038	intron	8	-	1190	ENSG00000166436	TRIM66	29005	protein_coding	10695	1	NM_001388022.1	NM_001388024	11	p15.4	25	0	11.18	15.87	0.408438	0.912509	0.704474	-0.296036	0.208035
chr11	8649888	8651799	ENST00000646038	intron	7	-	1911	ENSG00000166436	TRIM66	29005	protein_coding	10695	1	NM_001388022.1	NM_001388024	11	p15.4	25	0	18.93	30.89	0.325299	0.860322	0.61282	-0.287521	0.247502
chr11	8651904	8671785	ENST00000646038	intron	6	-	19881	ENSG00000166436	TRIM66	29005	protein_coding	10695	1	NM_001388022.1	NM_001388024	11	p15.4	25	0	NA	NA	NA	NA	NA	NA	NA
chr11	8672099	8672247	ENST00000646038	intron	5	-	148	ENSG00000166436	TRIM66	29005	protein_coding	10695	1	NM_001388022.1	NM_001388024	11	p15.4	25	0	12.96	16.05	0.521976	0.971101	0.807477	-0.285501	0.163625
chr11	8672386	8674805	ENST00000646038	intron	4	-	2419	ENSG00000166436	TRIM66	29005	protein_coding	10695	1	NM_001388022.1	NM_001388024	11	p15.4	25	0	25.49	36.75	0.362243	0.922556	0.693605	-0.331363	0.22895
chr11	8674884	8679619	ENST00000646038	intron	3	-	4735	ENSG00000166436	TRIM66	29005	protein_coding	10695	1	NM_001388022.1	NM_001388024	11	p15.4	25	0	13.24	47.04	0.099939	0.524393	0.281463	-0.181524	0.242931
chr11	8679815	8679900	ENST00000646038	intron	2	-	85	ENSG00000166436	TRIM66	29005	protein_coding	10695	1	NM_001388022.1	NM_001388024	11	p15.4	25	0	20.18	37.2	0.296731	0.783198	0.542473	-0.245743	0.240724
chr11	8680064	8682600	ENST00000646038	intron	1	-	2536	ENSG00000166436	TRIM66	29005	protein_coding	10695	1	NM_001388022.1	NM_001388024	11	p15.4	25	0	12.05	35.95	0.122973	0.617639	0.335188	-0.212215	0.282452
chr11	8911224	8911443	ENST00000309377	intron	1	+	219	ENSG00000166452	AKIP1	1170	protein_coding	1273	1	NM_020642.4	NM_020642	11	p15.4	6	0	NA	NA	NA	NA	NA	NA	NA
chr11	8911672	8912452	ENST00000309377	intron	2	+	780	ENSG00000166452	AKIP1	1170	protein_coding	1273	1	NM_020642.4	NM_020642	11	p15.4	6	0	NA	NA	NA	NA	NA	NA	NA
chr11	8912534	8914825	ENST00000309377	intron	3	+	2291	ENSG00000166452	AKIP1	1170	protein_coding	1273	1	NM_020642.4	NM_020642	11	p15.4	6	0	NA	NA	NA	NA	NA	NA	NA
chr11	8914931	8917286	ENST00000309377	intron	4	+	2355	ENSG00000166452	AKIP1	1170	protein_coding	1273	1	NM_020642.4	NM_020642	11	p15.4	6	0	17.35	24.4	0.387047	0.941856	0.711066	-0.324019	0.230791
chr11	8917368	8919336	ENST00000309377	intron	5	+	1968	ENSG00000166452	AKIP1	1170	protein_coding	1273	1	NM_020642.4	NM_020642	11	p15.4	6	1	19.22	32.24	0.32766	0.846637	0.596154	-0.268494	0.250483
chr11	9139855	9141939	ENST00000328194	intron	22	-	2084	ENSG00000184014	DENND5A	19344	protein_coding	4991	1	NM_015213.4	NM_015213	11	p15.4	23	1	185.11	309.67	0.491835	0.700347	0.597765	-0.105931	0.102582
chr11	9142109	9142721	ENST00000328194	intron	21	-	612	ENSG00000184014	DENND5A	19344	protein_coding	4991	1	NM_015213.4	NM_015213	11	p15.4	23	0	295.56	363.84	0.698076	0.911114	0.812335	-0.114259	0.0987788
chr11	9142846	9143402	ENST00000328194	intron	20	-	556	ENSG00000184014	DENND5A	19344	protein_coding	4991	1	NM_015213.4	NM_015213	11	p15.4	23	0	153.38	279.58	0.427355	0.674857	0.548609	-0.121253	0.126248
chr11	9143486	9144096	ENST00000328194	intron	19	-	610	ENSG00000184014	DENND5A	19344	protein_coding	4991	1	NM_015213.4	NM_015213	11	p15.4	23	0	164.55	247.05	0.539098	0.788276	0.66606	-0.126962	0.122217
chr11	9144279	9144994	ENST00000328194	intron	18	-	715	ENSG00000184014	DENND5A	19344	protein_coding	4991	1	NM_015213.4	NM_015213	11	p15.4	23	0	171.4	228.33	0.656221	0.834174	0.750668	-0.0944468	0.0835057
chr11	9145114	9145669	ENST00000328194	intron	17	-	555	ENSG00000184014	DENND5A	19344	protein_coding	4991	1	NM_015213.4	NM_015213	11	p15.4	23	0	127.87	235.49	0.414167	0.664268	0.542995	-0.128828	0.121272
chr11	9145816	9147029	ENST00000328194	intron	16	-	1213	ENSG00000184014	DENND5A	19344	protein_coding	4991	1	NM_015213.4	NM_015213	11	p15.4	23	0	238.18	368.18	0.540685	0.742804	0.646912	-0.106227	0.0958923
chr11	9147152	9150080	ENST00000328194	intron	15	-	2928	ENSG00000184014	DENND5A	19344	protein_coding	4991	1	NM_015213.4	NM_015213	11	p15.4	23	0	292.82	368.87	0.704611	0.871238	0.79383	-0.0892184	0.0774081
chr11	9150210	9150679	ENST00000328194	intron	14	-	469	ENSG00000184014	DENND5A	19344	protein_coding	4991	1	NM_015213.4	NM_015213	11	p15.4	23	0	233.09	257.73	0.82872	0.956637	0.904396	-0.0756758	0.0522408
chr11	9150765	9152357	ENST00000328194	intron	13	-	1592	ENSG00000184014	DENND5A	19344	protein_coding	4991	1	NM_015213.4	NM_015213	11	p15.4	23	0	189.95	223.13	0.770228	0.919452	0.851297	-0.0810692	0.0681549
chr11	9152443	9160712	ENST00000328194	intron	12	-	8269	ENSG00000184014	DENND5A	19344	protein_coding	4991	1	NM_015213.4	NM_015213	11	p15.4	23	0	250.24	317.02	0.699708	0.874875	0.789351	-0.0896425	0.0855242
chr11	9160866	9165835	ENST00000328194	intron	11	-	4969	ENSG00000184014	DENND5A	19344	protein_coding	4991	1	NM_015213.4	NM_015213	11	p15.4	23	0	189.4	235.87	0.713313	0.880241	0.802985	-0.0896716	0.0772567
chr11	9165968	9169855	ENST00000328194	intron	10	-	3887	ENSG00000184014	DENND5A	19344	protein_coding	4991	1	NM_015213.4	NM_015213	11	p15.4	23	0	236.76	284.38	0.751325	0.898909	0.832548	-0.0812226	0.0663607
chr11	9169950	9170626	ENST00000328194	intron	9	-	676	ENSG00000184014	DENND5A	19344	protein_coding	4991	1	NM_015213.4	NM_015213	11	p15.4	23	0	226.18	311.07	0.601415	0.828962	0.727103	-0.125689	0.101859
chr11	9170778	9178131	ENST00000328194	intron	8	-	7353	ENSG00000184014	DENND5A	19344	protein_coding	4991	1	NM_015213.4	NM_015213	11	p15.4	23	0	173.82	332.96	0.339605	0.721663	0.522045	-0.18244	0.199618
chr11	9178367	9178857	ENST00000328194	intron	7	-	490	ENSG00000184014	DENND5A	19344	protein_coding	4991	1	NM_015213.4	NM_015213	11	p15.4	23	0	298.53	361.69	0.750071	0.886861	0.825375	-0.0753041	0.0614859
chr11	9179074	9180766	ENST00000328194	intron	6	-	1692	ENSG00000184014	DENND5A	19344	protein_coding	4991	1	NM_015213.4	NM_015213	11	p15.4	23	0	210.82	237.16	0.814467	0.942701	0.888936	-0.0744685	0.0537653
chr11	9181085	9193493	ENST00000328194	intron	5	-	12408	ENSG00000184014	DENND5A	19344	protein_coding	4991	1	NM_015213.4	NM_015213	11	p15.4	23	0	104.18	126.82	0.690327	0.913886	0.821479	-0.131152	0.092407
chr11	9193682	9203659	ENST00000328194	intron	4	-	9977	ENSG00000184014	DENND5A	19344	protein_coding	4991	1	NM_015213.4	NM_015213	11	p15.4	23	0	205.38	277.15	0.603148	0.875482	0.741043	-0.137895	0.134439
chr11	9204318	9206672	ENST00000328194	intron	3	-	2354	ENSG00000184014	DENND5A	19344	protein_coding	4991	1	NM_015213.4	NM_015213	11	p15.4	23	0	176.45	194.38	0.824087	0.970999	0.907758	-0.083671	0.0632408
chr11	9206783	9207560	ENST00000328194	intron	2	-	777	ENSG00000184014	DENND5A	19344	protein_coding	4991	1	NM_015213.4	NM_015213	11	p15.4	23	0	211.27	244.04	0.777804	0.935047	0.865719	-0.0879145	0.0693285
chr11	9207633	9264960	ENST00000328194	intron	1	-	57327	ENSG00000184014	DENND5A	19344	protein_coding	4991	1	NM_015213.4	NM_015213	11	p15.4	23	0	174.8	216.55	0.710939	0.886324	0.807204	-0.0962647	0.0791202
chr11	9283594	9286454	ENST00000528080	intron	6	-	2860	ENSG00000166471	TMEM41B	28948	protein_coding	3798	1	NM_015012.4	NM_015012	11	p15.4	7	1	48.38	60.85	0.63035	0.924312	0.79507	-0.16472	0.129243
chr11	9286594	9287701	ENST00000528080	intron	5	-	1107	ENSG00000166471	TMEM41B	28948	protein_coding	3798	1	NM_015012.4	NM_015012	11	p15.4	7	0	51.25	63.29	0.674885	0.911919	0.809765	-0.134879	0.102154
chr11	9287807	9288441	ENST00000528080	intron	4	-	634	ENSG00000166471	TMEM41B	28948	protein_coding	3798	1	NM_015012.4	NM_015012	11	p15.4	7	0	27.2	82.15	0.158891	0.544503	0.331102	-0.17221	0.213402
chr11	9288536	9295258	ENST00000528080	intron	3	-	6722	ENSG00000166471	TMEM41B	28948	protein_coding	3798	1	NM_015012.4	NM_015012	11	p15.4	7	0	58.71	96.4	0.428171	0.794566	0.609025	-0.180854	0.185541
chr11	9295388	9299583	ENST00000528080	intron	2	-	4195	ENSG00000166471	TMEM41B	28948	protein_coding	3798	1	NM_015012.4	NM_015012	11	p15.4	7	0	36.93	57.38	0.462222	0.798969	0.643604	-0.181382	0.155365
chr11	9299702	9314320	ENST00000528080	intron	1	-	14618	ENSG00000166471	TMEM41B	28948	protein_coding	3798	1	NM_015012.4	NM_015012	11	p15.4	7	0	32.09	40.85	0.59655	0.921557	0.785557	-0.189007	0.136
chr11	9664279	9694145	ENST00000318950	intron	1	+	29866	ENSG00000133789	SWAP70	17070	protein_coding	4884	1	NM_015055.4	NM_015055	11	p15.4	12	0	68.09	92.25	0.56813	0.88104	0.738103	-0.169973	0.142937
chr11	9694287	9713465	ENST00000318950	intron	2	+	19178	ENSG00000133789	SWAP70	17070	protein_coding	4884	1	NM_015055.4	NM_015055	11	p15.4	12	0	78.51	112.38	0.544499	0.829571	0.698612	-0.154113	0.130959
chr11	9713640	9724657	ENST00000318950	intron	3	+	11017	ENSG00000133789	SWAP70	17070	protein_coding	4884	1	NM_015055.4	NM_015055	11	p15.4	12	0	62.95	93.16	0.492213	0.833588	0.675719	-0.183506	0.157869
chr11	9724886	9728052	ENST00000318950	intron	4	+	3166	ENSG00000133789	SWAP70	17070	protein_coding	4884	1	NM_015055.4	NM_015055	11	p15.4	12	0	93.36	118.89	0.618436	0.906846	0.785264	-0.166827	0.121583
chr11	9728200	9729342	ENST00000318950	intron	5	+	1142	ENSG00000133789	SWAP70	17070	protein_coding	4884	1	NM_015055.4	NM_015055	11	p15.4	12	0	70.45	85.27	0.703516	0.919901	0.826199	-0.122683	0.0937019
chr11	9729452	9732528	ENST00000318950	intron	6	+	3076	ENSG00000133789	SWAP70	17070	protein_coding	4884	1	NM_015055.4	NM_015055	11	p15.4	12	0	90.6	104.56	0.715142	0.968663	0.866488	-0.151346	0.102175
chr11	9732711	9738212	ENST00000318950	intron	7	+	5501	ENSG00000133789	SWAP70	17070	protein_coding	4884	1	NM_015055.4	NM_015055	11	p15.4	12	0	23.76	41.13	0.291029	0.853068	0.577681	-0.286652	0.275387
chr11	9738321	9740180	ENST00000318950	intron	8	+	1859	ENSG00000133789	SWAP70	17070	protein_coding	4884	1	NM_015055.4	NM_015055	11	p15.4	12	0	60.09	73.67	0.632785	0.938497	0.815664	-0.18288	0.122832
chr11	9740348	9747857	ENST00000318950	intron	9	+	7509	ENSG00000133789	SWAP70	17070	protein_coding	4884	1	NM_015055.4	NM_015055	11	p15.4	12	0	49.62	68.78	0.534259	0.890886	0.721431	-0.187171	0.169456
chr11	9748057	9749086	ENST00000318950	intron	10	+	1029	ENSG00000133789	SWAP70	17070	protein_coding	4884	1	NM_015055.4	NM_015055	11	p15.4	12	0	81.42	92.51	0.738178	0.965565	0.880121	-0.141943	0.0854437
chr11	9749184	9749863	ENST00000318950	intron	11	+	679	ENSG00000133789	SWAP70	17070	protein_coding	4884	1	NM_015055.4	NM_015055	11	p15.4	12	1	77.98	98.96	0.651608	0.905902	0.787995	-0.136387	0.117907
chr11	9780517	9781506	ENST00000256190	intron	39	-	989	ENSG00000133812	SBF2	2135	protein_coding	7450	1	NM_030962.4	NM_030962	11	p15.4	40	1	23.82	37.38	0.417732	0.827219	0.637239	-0.219507	0.18998
chr11	9781639	9784350	ENST00000256190	intron	38	-	2711	ENSG00000133812	SBF2	2135	protein_coding	7450	1	NM_030962.4	NM_030962	11	p15.4	40	0	40.35	60.71	0.487767	0.819323	0.664635	-0.176868	0.154687
chr11	9784439	9785124	ENST00000256190	intron	37	-	685	ENSG00000133812	SBF2	2135	protein_coding	7450	1	NM_030962.4	NM_030962	11	p15.4	40	0	42.04	62.69	0.422805	0.871258	0.670601	-0.247796	0.200656
chr11	9785319	9787633	ENST00000256190	intron	36	-	2314	ENSG00000133812	SBF2	2135	protein_coding	7450	1	NM_030962.4	NM_030962	11	p15.4	40	0	34	52.38	0.432981	0.819967	0.649103	-0.216122	0.170864
chr11	9787739	9789108	ENST00000256190	intron	35	-	1369	ENSG00000133812	SBF2	2135	protein_coding	7450	1	NM_030962.4	NM_030962	11	p15.4	40	0	50.73	59	0.665444	0.963595	0.859831	-0.194386	0.103765
chr11	9789343	9790555	ENST00000256190	intron	34	-	1212	ENSG00000133812	SBF2	2135	protein_coding	7450	1	NM_030962.4	NM_030962	11	p15.4	40	0	34.62	44.76	0.531618	0.922629	0.773458	-0.241841	0.14917
chr11	9790684	9795830	ENST00000256190	intron	33	-	5146	ENSG00000133812	SBF2	2135	protein_coding	7450	1	NM_030962.4	NM_030962	11	p15.4	40	0	26.89	49.44	0.330574	0.747104	0.543892	-0.213318	0.203213
chr11	9795958	9807999	ENST00000256190	intron	32	-	12041	ENSG00000133812	SBF2	2135	protein_coding	7450	1	NM_030962.4	NM_030962	11	p15.4	40	0	16.47	52.76	0.145671	0.527205	0.312168	-0.166498	0.215037
chr11	9808186	9808900	ENST00000256190	intron	31	-	714	ENSG00000133812	SBF2	2135	protein_coding	7450	1	NM_030962.4	NM_030962	11	p15.4	40	0	14.47	46.67	0.109087	0.594104	0.310049	-0.200962	0.284055
chr11	9809003	9812531	ENST00000256190	intron	30	-	3528	ENSG00000133812	SBF2	2135	protein_coding	7450	1	NM_030962.4	NM_030962	11	p15.4	40	0	22.33	44.95	0.296232	0.702613	0.496774	-0.200542	0.205839
chr11	9812709	9816839	ENST00000256190	intron	29	-	4130	ENSG00000133812	SBF2	2135	protein_coding	7450	1	NM_030962.4	NM_030962	11	p15.4	40	0	19.07	37.85	0.265632	0.742791	0.503831	-0.238199	0.23896
chr11	9817025	9829355	ENST00000256190	intron	28	-	12330	ENSG00000133812	SBF2	2135	protein_coding	7450	1	NM_030962.4	NM_030962	11	p15.4	40	0	15.65	55.96	0.128388	0.472133	0.279664	-0.151276	0.192469
chr11	9829497	9832223	ENST00000256190	intron	27	-	2726	ENSG00000133812	SBF2	2135	protein_coding	7450	1	NM_030962.4	NM_030962	11	p15.4	40	0	18.78	74.69	0.135027	0.396527	0.251439	-0.116413	0.145088
chr11	9832421	9839497	ENST00000256190	intron	26	-	7076	ENSG00000133812	SBF2	2135	protein_coding	7450	1	NM_030962.4	NM_030962	11	p15.4	40	0	32.64	94.58	0.217322	0.495013	0.345105	-0.127783	0.149908
chr11	9839697	9842624	ENST00000256190	intron	25	-	2927	ENSG00000133812	SBF2	2135	protein_coding	7450	1	NM_030962.4	NM_030962	11	p15.4	40	0	52.65	78.49	0.518898	0.807691	0.670786	-0.151889	0.136905
chr11	9842771	9845564	ENST00000256190	intron	24	-	2793	ENSG00000133812	SBF2	2135	protein_coding	7450	1	NM_030962.4	NM_030962	11	p15.4	40	0	40.58	66.64	0.450064	0.754272	0.608944	-0.15888	0.145328
chr11	9845741	9846955	ENST00000256190	intron	23	-	1214	ENSG00000133812	SBF2	2135	protein_coding	7450	1	NM_030962.4	NM_030962	11	p15.4	40	0	41.38	53.13	0.584629	0.918114	0.778844	-0.194215	0.139269
chr11	9847084	9850022	ENST00000256190	intron	22	-	2938	ENSG00000133812	SBF2	2135	protein_coding	7450	1	NM_030962.4	NM_030962	11	p15.4	40	0	40.24	46.55	0.691108	0.967034	0.864447	-0.173339	0.102587
chr11	9850219	9852675	ENST00000256190	intron	21	-	2456	ENSG00000133812	SBF2	2135	protein_coding	7450	1	NM_030962.4	NM_030962	11	p15.4	40	0	49.82	63.49	0.620206	0.902554	0.784691	-0.164485	0.117863
chr11	9852750	9853539	ENST00000256190	intron	20	-	789	ENSG00000133812	SBF2	2135	protein_coding	7450	1	NM_030962.4	NM_030962	11	p15.4	40	0	63.24	80.76	0.655569	0.879449	0.783061	-0.127492	0.0963882
chr11	9853713	9856457	ENST00000256190	intron	19	-	2744	ENSG00000133812	SBF2	2135	protein_coding	7450	1	NM_030962.4	NM_030962	11	p15.4	40	0	61.55	76.02	0.673755	0.908639	0.809655	-0.135901	0.0989839
chr11	9856721	9858225	ENST00000256190	intron	18	-	1504	ENSG00000133812	SBF2	2135	protein_coding	7450	1	NM_030962.4	NM_030962	11	p15.4	40	0	48.85	53.33	0.747117	0.986729	0.915995	-0.168878	0.0707346
chr11	9858397	9895942	ENST00000256190	intron	17	-	37545	ENSG00000133812	SBF2	2135	protein_coding	7450	1	NM_030962.4	NM_030962	11	p15.4	40	0	52.4	64.31	0.653159	0.937375	0.814803	-0.161644	0.122572
chr11	9896012	9961956	ENST00000256190	intron	16	-	65944	ENSG00000133812	SBF2	2135	protein_coding	7450	1	NM_030962.4	NM_030962	11	p15.4	40	0	67.13	96.47	0.501535	0.880932	0.695864	-0.194329	0.185068
chr11	9962107	9963772	ENST00000256190	intron	15	-	1665	ENSG00000133812	SBF2	2135	protein_coding	7450	1	NM_030962.4	NM_030962	11	p15.4	40	0	65	72	0.748278	0.982701	0.902778	-0.1545	0.0799235
chr11	9963883	9968340	ENST00000256190	intron	14	-	4457	ENSG00000133812	SBF2	2135	protein_coding	7450	1	NM_030962.4	NM_030962	11	p15.4	40	0	68.75	77.96	0.742453	0.969451	0.881862	-0.139409	0.0875885
chr11	9968546	9989496	ENST00000256190	intron	13	-	20950	ENSG00000133812	SBF2	2135	protein_coding	7450	1	NM_030962.4	NM_030962	11	p15.4	40	0	81.95	121.49	0.516727	0.83154	0.674541	-0.157814	0.156999
chr11	9989596	9992414	ENST00000256190	intron	12	-	2818	ENSG00000133812	SBF2	2135	protein_coding	7450	1	NM_030962.4	NM_030962	11	p15.4	40	0	57.93	109.04	0.379094	0.685374	0.531273	-0.152179	0.154101
chr11	9992544	9992989	ENST00000256190	intron	11	-	445	ENSG00000133812	SBF2	2135	protein_coding	7450	1	NM_030962.4	NM_030962	11	p15.4	40	0	41.84	78.04	0.383967	0.700348	0.536135	-0.152168	0.164213
chr11	9993104	9993920	ENST00000256190	intron	10	-	816	ENSG00000133812	SBF2	2135	protein_coding	7450	1	NM_030962.4	NM_030962	11	p15.4	40	0	73.33	82.29	0.773259	0.968903	0.891117	-0.117858	0.0777858
chr11	9993999	9998265	ENST00000256190	intron	9	-	4266	ENSG00000133812	SBF2	2135	protein_coding	7450	1	NM_030962.4	NM_030962	11	p15.4	40	0	99.04	115.91	0.73318	0.939576	0.854456	-0.121276	0.08512
chr11	9998380	10000913	ENST00000256190	intron	8	-	2533	ENSG00000133812	SBF2	2135	protein_coding	7450	1	NM_030962.4	NM_030962	11	p15.4	40	0	109.22	128.8	0.721311	0.939632	0.847981	-0.126671	0.0916505
chr11	10001023	10002556	ENST00000256190	intron	7	-	1533	ENSG00000133812	SBF2	2135	protein_coding	7450	1	NM_030962.4	NM_030962	11	p15.4	40	0	100.56	112.93	0.783515	0.963375	0.890463	-0.106948	0.0729116
chr11	10002690	10028451	ENST00000256190	intron	6	-	25761	ENSG00000133812	SBF2	2135	protein_coding	7450	1	NM_030962.4	NM_030962	11	p15.4	40	0	69.11	112.25	0.478357	0.74514	0.615679	-0.137322	0.129461
chr11	10028558	10029764	ENST00000256190	intron	5	-	1206	ENSG00000133812	SBF2	2135	protein_coding	7450	1	NM_030962.4	NM_030962	11	p15.4	40	0	77.45	92.13	0.728587	0.926035	0.84066	-0.112073	0.0853753
chr11	10029876	10031047	ENST00000256190	intron	4	-	1171	ENSG00000133812	SBF2	2135	protein_coding	7450	1	NM_030962.4	NM_030962	11	p15.4	40	0	61.69	70.76	0.711692	0.975932	0.87182	-0.160128	0.104111
chr11	10031171	10042843	ENST00000256190	intron	3	-	11672	ENSG00000133812	SBF2	2135	protein_coding	7450	1	NM_030962.4	NM_030962	11	p15.4	40	0	87.33	99.6	0.780996	0.942113	0.876807	-0.0958109	0.0653058
chr11	10042982	10193901	ENST00000256190	intron	2	-	150919	ENSG00000133812	SBF2	2135	protein_coding	7450	1	NM_030962.4	NM_030962	11	p15.4	40	0	84.47	103.24	0.694673	0.917264	0.818191	-0.123517	0.0990735
chr11	10193988	10294014	ENST00000256190	intron	1	-	100026	ENSG00000133812	SBF2	2135	protein_coding	7450	1	NM_030962.4	NM_030962	11	p15.4	40	0	69.09	85.76	0.639611	0.940908	0.80562	-0.16601	0.135288
chr11	10576576	10580454	ENST00000423302	intron	20	-	3878	ENSG00000072952	IRAG1	7237	protein_coding	6129	1	NM_130385.4	NM_130385	11	p15.4	21	1	41.58	73	0.268675	0.811201	0.569589	-0.300914	0.241612
chr11	10580590	10581866	ENST00000423302	intron	19	-	1276	ENSG00000072952	IRAG1	7237	protein_coding	6129	1	NM_130385.4	NM_130385	11	p15.4	21	0	73.62	97.71	0.582829	0.882049	0.753454	-0.170625	0.128595
chr11	10581987	10591547	ENST00000423302	intron	18	-	9560	ENSG00000072952	IRAG1	7237	protein_coding	6129	1	NM_130385.4	NM_130385	11	p15.4	21	0	46.96	95.6	0.287238	0.67868	0.491213	-0.203975	0.187467
chr11	10591613	10593491	ENST00000423302	intron	17	-	1878	ENSG00000072952	IRAG1	7237	protein_coding	6129	1	NM_130385.4	NM_130385	11	p15.4	21	0	41.11	85.51	0.284717	0.682922	0.480762	-0.196045	0.20216
chr11	10593600	10594145	ENST00000423302	intron	16	-	545	ENSG00000072952	IRAG1	7237	protein_coding	6129	1	NM_130385.4	NM_130385	11	p15.4	21	0	60.6	108.44	0.379375	0.715235	0.558834	-0.17946	0.1564
chr11	10594196	10600917	ENST00000423302	intron	15	-	6721	ENSG00000072952	IRAG1	7237	protein_coding	6129	1	NM_130385.4	NM_130385	11	p15.4	21	0	47.95	116.44	0.265997	0.561225	0.4118	-0.145803	0.149425
chr11	10601060	10603119	ENST00000423302	intron	14	-	2059	ENSG00000072952	IRAG1	7237	protein_coding	6129	1	NM_130385.4	NM_130385	11	p15.4	21	0	82.02	130.27	0.456875	0.780446	0.629615	-0.172741	0.150831
chr11	10603252	10604404	ENST00000423302	intron	13	-	1152	ENSG00000072952	IRAG1	7237	protein_coding	6129	1	NM_130385.4	NM_130385	11	p15.4	21	0	55.69	120.05	0.280727	0.656157	0.46389	-0.183163	0.192267
chr11	10604546	10606741	ENST00000423302	intron	12	-	2195	ENSG00000072952	IRAG1	7237	protein_coding	6129	1	NM_130385.4	NM_130385	11	p15.4	21	0	NA	NA	NA	NA	NA	NA	NA
chr11	10606773	10609727	ENST00000423302	intron	11	-	2954	ENSG00000072952	IRAG1	7237	protein_coding	6129	1	NM_130385.4	NM_130385	11	p15.4	21	0	NA	NA	NA	NA	NA	NA	NA
chr11	10609852	10623777	ENST00000423302	intron	10	-	13925	ENSG00000072952	IRAG1	7237	protein_coding	6129	1	NM_130385.4	NM_130385	11	p15.4	21	0	NA	NA	NA	NA	NA	NA	NA
chr11	10623857	10625965	ENST00000423302	intron	9	-	2108	ENSG00000072952	IRAG1	7237	protein_coding	6129	1	NM_130385.4	NM_130385	11	p15.4	21	0	NA	NA	NA	NA	NA	NA	NA
chr11	10626584	10627715	ENST00000423302	intron	8	-	1131	ENSG00000072952	IRAG1	7237	protein_coding	6129	1	NM_130385.4	NM_130385	11	p15.4	21	0	NA	NA	NA	NA	NA	NA	NA
chr11	10627761	10627972	ENST00000423302	intron	7	-	211	ENSG00000072952	IRAG1	7237	protein_coding	6129	1	NM_130385.4	NM_130385	11	p15.4	21	0	NA	NA	NA	NA	NA	NA	NA
chr11	10628026	10628750	ENST00000423302	intron	6	-	724	ENSG00000072952	IRAG1	7237	protein_coding	6129	1	NM_130385.4	NM_130385	11	p15.4	21	0	NA	NA	NA	NA	NA	NA	NA
chr11	10628829	10629537	ENST00000423302	intron	5	-	708	ENSG00000072952	IRAG1	7237	protein_coding	6129	1	NM_130385.4	NM_130385	11	p15.4	21	0	NA	NA	NA	NA	NA	NA	NA
chr11	10629712	10631990	ENST00000423302	intron	4	-	2278	ENSG00000072952	IRAG1	7237	protein_coding	6129	1	NM_130385.4	NM_130385	11	p15.4	21	0	NA	NA	NA	NA	NA	NA	NA
chr11	10632062	10633967	ENST00000423302	intron	3	-	1905	ENSG00000072952	IRAG1	7237	protein_coding	6129	1	NM_130385.4	NM_130385	11	p15.4	21	0	NA	NA	NA	NA	NA	NA	NA
chr11	10634072	10652024	ENST00000423302	intron	2	-	17952	ENSG00000072952	IRAG1	7237	protein_coding	6129	1	NM_130385.4	NM_130385	11	p15.4	21	0	NA	NA	NA	NA	NA	NA	NA
chr11	10652183	10693535	ENST00000423302	intron	1	-	41352	ENSG00000072952	IRAG1	7237	protein_coding	6129	1	NM_130385.4	NM_130385	11	p15.4	21	0	NA	NA	NA	NA	NA	NA	NA
chr11	11842225	11880176	ENST00000527733	intron	1	+	37951	ENSG00000170242	USP47	20076	protein_coding	9994	1	NM_001282659.2	NM_001372100	11	p15.3	28	0	38.45	67.51	0.404078	0.739209	0.569545	-0.165467	0.169663
chr11	11880381	11884466	ENST00000527733	intron	2	+	4085	ENSG00000170242	USP47	20076	protein_coding	9994	1	NM_001282659.2	NM_001372100	11	p15.3	28	0	64.71	93.95	0.541009	0.810674	0.688771	-0.147762	0.121903
chr11	11884581	11891967	ENST00000527733	intron	3	+	7386	ENSG00000170242	USP47	20076	protein_coding	9994	1	NM_001282659.2	NM_001372100	11	p15.3	28	0	66.85	98.27	0.525203	0.821651	0.680269	-0.155066	0.141383
chr11	11892107	11897596	ENST00000527733	intron	4	+	5489	ENSG00000170242	USP47	20076	protein_coding	9994	1	NM_001282659.2	NM_001372100	11	p15.3	28	0	57.29	91.82	0.479133	0.745984	0.623938	-0.144805	0.122046
chr11	11897694	11902714	ENST00000527733	intron	5	+	5020	ENSG00000170242	USP47	20076	protein_coding	9994	1	NM_001282659.2	NM_001372100	11	p15.3	28	0	66.09	104.15	0.468544	0.778858	0.634566	-0.166022	0.144293
chr11	11902861	11903262	ENST00000527733	intron	6	+	401	ENSG00000170242	USP47	20076	protein_coding	9994	1	NM_001282659.2	NM_001372100	11	p15.3	28	0	62.44	120.09	0.360063	0.67537	0.519943	-0.15988	0.155426
chr11	11903343	11905398	ENST00000527733	intron	7	+	2055	ENSG00000170242	USP47	20076	protein_coding	9994	1	NM_001282659.2	NM_001372100	11	p15.3	28	0	85.96	141.84	0.444634	0.748587	0.606035	-0.161401	0.142552
chr11	11905549	11920155	ENST00000527733	intron	8	+	14606	ENSG00000170242	USP47	20076	protein_coding	9994	1	NM_001282659.2	NM_001372100	11	p15.3	28	0	36.56	82	0.292928	0.61939	0.445854	-0.152926	0.173536
chr11	11920252	11920341	ENST00000527733	intron	9	+	89	ENSG00000170242	USP47	20076	protein_coding	9994	1	NM_001282659.2	NM_001372100	11	p15.3	28	0	55.98	77.38	0.541187	0.864817	0.723443	-0.182256	0.141375
chr11	11920495	11922723	ENST00000527733	intron	10	+	2228	ENSG00000170242	USP47	20076	protein_coding	9994	1	NM_001282659.2	NM_001372100	11	p15.3	28	0	37.13	76.18	0.299354	0.683861	0.487398	-0.188044	0.196463
chr11	11922892	11929433	ENST00000527733	intron	11	+	6541	ENSG00000170242	USP47	20076	protein_coding	9994	1	NM_001282659.2	NM_001372100	11	p15.3	28	0	54.22	64.89	0.63918	0.957853	0.835568	-0.196387	0.122285
chr11	11929566	11930043	ENST00000527733	intron	12	+	477	ENSG00000170242	USP47	20076	protein_coding	9994	1	NM_001282659.2	NM_001372100	11	p15.3	28	0	71.07	97.25	0.573638	0.856237	0.730797	-0.157159	0.12544
chr11	11930121	11930695	ENST00000527733	intron	13	+	574	ENSG00000170242	USP47	20076	protein_coding	9994	1	NM_001282659.2	NM_001372100	11	p15.3	28	0	65.4	83.98	0.579994	0.908964	0.778757	-0.198763	0.130207
chr11	11930752	11933003	ENST00000527733	intron	14	+	2251	ENSG00000170242	USP47	20076	protein_coding	9994	1	NM_001282659.2	NM_001372100	11	p15.3	28	0	57.47	78.64	0.555026	0.86331	0.730799	-0.175773	0.132511
chr11	11933117	11933830	ENST00000527733	intron	15	+	713	ENSG00000170242	USP47	20076	protein_coding	9994	1	NM_001282659.2	NM_001372100	11	p15.3	28	0	34.07	59.27	0.400358	0.735304	0.574827	-0.17447	0.160477
chr11	11933936	11936302	ENST00000527733	intron	16	+	2366	ENSG00000170242	USP47	20076	protein_coding	9994	1	NM_001282659.2	NM_001372100	11	p15.3	28	0	44.42	57.95	0.58306	0.899599	0.766523	-0.183463	0.133076
chr11	11936511	11938256	ENST00000527733	intron	17	+	1745	ENSG00000170242	USP47	20076	protein_coding	9994	1	NM_001282659.2	NM_001372100	11	p15.3	28	0	58.62	88.93	0.47752	0.806655	0.65917	-0.181651	0.147485
chr11	11938373	11940428	ENST00000527733	intron	18	+	2055	ENSG00000170242	USP47	20076	protein_coding	9994	1	NM_001282659.2	NM_001372100	11	p15.3	28	0	58.2	88.64	0.474851	0.806399	0.656588	-0.181738	0.14981
chr11	11940549	11942334	ENST00000527733	intron	19	+	1785	ENSG00000170242	USP47	20076	protein_coding	9994	1	NM_001282659.2	NM_001372100	11	p15.3	28	0	35.49	49.69	0.499716	0.878042	0.714228	-0.214512	0.163814
chr11	11943113	11947944	ENST00000527733	intron	20	+	4831	ENSG00000170242	USP47	20076	protein_coding	9994	1	NM_001282659.2	NM_001372100	11	p15.3	28	0	57.65	79.49	0.537928	0.871298	0.725248	-0.18732	0.146049
chr11	11948121	11948477	ENST00000527733	intron	21	+	356	ENSG00000170242	USP47	20076	protein_coding	9994	1	NM_001282659.2	NM_001372100	11	p15.3	28	0	66.98	108.55	0.440041	0.770789	0.617043	-0.177002	0.153747
chr11	11948559	11949888	ENST00000527733	intron	22	+	1329	ENSG00000170242	USP47	20076	protein_coding	9994	1	NM_001282659.2	NM_001372100	11	p15.3	28	0	38.16	59.96	0.443996	0.817076	0.636424	-0.192429	0.180651
chr11	11950005	11950363	ENST00000527733	intron	23	+	358	ENSG00000170242	USP47	20076	protein_coding	9994	1	NM_001282659.2	NM_001372100	11	p15.3	28	0	46.73	66.75	0.473468	0.875845	0.700075	-0.226607	0.17577
chr11	11950483	11952740	ENST00000527733	intron	24	+	2257	ENSG00000170242	USP47	20076	protein_coding	9994	1	NM_001282659.2	NM_001372100	11	p15.3	28	0	45.27	77.15	0.378673	0.760237	0.586779	-0.208106	0.173458
chr11	11952872	11954896	ENST00000527733	intron	25	+	2024	ENSG00000170242	USP47	20076	protein_coding	9994	1	NM_001282659.2	NM_001372100	11	p15.3	28	0	36.85	48.65	0.527388	0.91678	0.757451	-0.230064	0.159329
chr11	11954945	11955033	ENST00000527733	intron	26	+	88	ENSG00000170242	USP47	20076	protein_coding	9994	1	NM_001282659.2	NM_001372100	11	p15.3	28	0	47.53	63	0.548428	0.904245	0.754444	-0.206017	0.149801
chr11	11955165	11956000	ENST00000527733	intron	27	+	835	ENSG00000170242	USP47	20076	protein_coding	9994	1	NM_001282659.2	NM_001372100	11	p15.3	28	1	55.47	71.16	0.590107	0.913092	0.779511	-0.189404	0.133581
chr11	12110727	12138389	ENST00000683283	intron	1	+	27662	ENSG00000133816	MICAL2	24693	protein_coding	3903	1	NM_001282663.2	NM_001282663	11	p15.3	28	0	225.64	343.91	0.551681	0.766954	0.656102	-0.104421	0.110852
chr11	12138461	12162078	ENST00000683283	intron	2	+	23617	ENSG00000133816	MICAL2	24693	protein_coding	3903	1	NM_001282663.2	NM_001282663	11	p15.3	28	0	254.6	654.09	0.332198	0.443396	0.389243	-0.0570454	0.0541532
chr11	12162420	12204249	ENST00000683283	intron	3	+	41829	ENSG00000133816	MICAL2	24693	protein_coding	3903	1	NM_001282663.2	NM_001282663	11	p15.3	28	0	346.09	427.02	0.68333	0.890835	0.810477	-0.127147	0.0803575
chr11	12204458	12208022	ENST00000683283	intron	4	+	3564	ENSG00000133816	MICAL2	24693	protein_coding	3903	1	NM_001282663.2	NM_001282663	11	p15.3	28	0	269.38	286.91	0.826676	0.985655	0.938901	-0.112225	0.0467539
chr11	12208140	12209496	ENST00000683283	intron	5	+	1356	ENSG00000133816	MICAL2	24693	protein_coding	3903	1	NM_001282663.2	NM_001282663	11	p15.3	28	0	261.09	324.38	0.62542	0.919256	0.804889	-0.179469	0.114367
chr11	12209599	12213254	ENST00000683283	intron	6	+	3655	ENSG00000133816	MICAL2	24693	protein_coding	3903	1	NM_001282663.2	NM_001282663	11	p15.3	28	0	428.36	482.05	0.769293	0.955776	0.888622	-0.119328	0.0671544
chr11	12213411	12216218	ENST00000683283	intron	7	+	2807	ENSG00000133816	MICAL2	24693	protein_coding	3903	1	NM_001282663.2	NM_001282663	11	p15.3	28	0	404.05	469.62	0.719114	0.939718	0.860376	-0.141262	0.0793419
chr11	12216320	12220200	ENST00000683283	intron	8	+	3880	ENSG00000133816	MICAL2	24693	protein_coding	3903	1	NM_001282663.2	NM_001282663	11	p15.3	28	0	374.69	549.33	0.414128	0.85896	0.682085	-0.267958	0.176875
chr11	12220459	12221643	ENST00000683283	intron	9	+	1184	ENSG00000133816	MICAL2	24693	protein_coding	3903	1	NM_001282663.2	NM_001282663	11	p15.3	28	0	213.45	268.24	0.562355	0.935398	0.795743	-0.233388	0.139656
chr11	12221760	12222616	ENST00000683283	intron	10	+	856	ENSG00000133816	MICAL2	24693	protein_coding	3903	1	NM_001282663.2	NM_001282663	11	p15.3	28	0	297.73	355.45	0.635075	0.950743	0.837614	-0.20254	0.113128
chr11	12222744	12223410	ENST00000683283	intron	11	+	666	ENSG00000133816	MICAL2	24693	protein_coding	3903	1	NM_001282663.2	NM_001282663	11	p15.3	28	0	283.82	309.13	0.805204	0.976385	0.918125	-0.112921	0.0582599
chr11	12223502	12224672	ENST00000683283	intron	12	+	1170	ENSG00000133816	MICAL2	24693	protein_coding	3903	1	NM_001282663.2	NM_001282663	11	p15.3	28	0	390.64	409.55	0.868107	0.989259	0.953827	-0.0857205	0.0354317
chr11	12224821	12226170	ENST00000683283	intron	13	+	1349	ENSG00000133816	MICAL2	24693	protein_coding	3903	1	NM_001282663.2	NM_001282663	11	p15.3	28	0	185.33	216.16	0.680232	0.950412	0.857374	-0.177142	0.0930381
chr11	12226371	12227024	ENST00000683283	intron	14	+	653	ENSG00000133816	MICAL2	24693	protein_coding	3903	1	NM_001282663.2	NM_001282663	11	p15.3	28	0	255.62	271.51	0.821221	0.989731	0.941475	-0.120255	0.0482559
chr11	12227132	12236176	ENST00000683283	intron	15	+	9044	ENSG00000133816	MICAL2	24693	protein_coding	3903	1	NM_001282663.2	NM_001282663	11	p15.3	28	0	232.07	313.8	0.542643	0.868563	0.739547	-0.196905	0.129016
chr11	12236246	12239435	ENST00000683283	intron	16	+	3189	ENSG00000133816	MICAL2	24693	protein_coding	3903	1	NM_001282663.2	NM_001282663	11	p15.3	28	0	175.69	248.78	0.488559	0.850575	0.706206	-0.217647	0.144369
chr11	12239586	12241039	ENST00000683283	intron	17	+	1453	ENSG00000133816	MICAL2	24693	protein_coding	3903	1	NM_001282663.2	NM_001282663	11	p15.3	28	0	27.35	390.38	0.021118	0.145166	0.0700599	-0.0489419	0.0751056
chr11	12241163	12242213	ENST00000683283	intron	18	+	1050	ENSG00000133816	MICAL2	24693	protein_coding	3903	1	NM_001282663.2	NM_001282663	11	p15.3	28	0	NA	NA	NA	NA	NA	NA	NA
chr11	12242433	12242670	ENST00000683283	intron	19	+	237	ENSG00000133816	MICAL2	24693	protein_coding	3903	1	NM_001282663.2	NM_001282663	11	p15.3	28	0	NA	NA	NA	NA	NA	NA	NA
chr11	12242773	12243986	ENST00000683283	intron	20	+	1213	ENSG00000133816	MICAL2	24693	protein_coding	3903	1	NM_001282663.2	NM_001282663	11	p15.3	28	0	NA	NA	NA	NA	NA	NA	NA
chr11	12244113	12249183	ENST00000683283	intron	21	+	5070	ENSG00000133816	MICAL2	24693	protein_coding	3903	1	NM_001282663.2	NM_001282663	11	p15.3	28	0	NA	NA	NA	NA	NA	NA	NA
chr11	12249247	12255642	ENST00000683283	intron	22	+	6395	ENSG00000133816	MICAL2	24693	protein_coding	3903	1	NM_001282663.2	NM_001282663	11	p15.3	28	0	9.85	152.07	0.0132278	0.160452	0.0647728	-0.051545	0.0956797
chr11	12255751	12256784	ENST00000683283	intron	23	+	1033	ENSG00000133816	MICAL2	24693	protein_coding	3903	1	NM_001282663.2	NM_001282663	11	p15.3	28	0	18.55	325.98	0.017553	0.114542	0.0569053	-0.0393523	0.0576369
chr11	12256972	12258467	ENST00000683283	intron	24	+	1495	ENSG00000133816	MICAL2	24693	protein_coding	3903	1	NM_001282663.2	NM_001282663	11	p15.3	28	0	381.2	424.91	0.774775	0.961994	0.897131	-0.122356	0.0648629
chr11	12258557	12259794	ENST00000683283	intron	25	+	1237	ENSG00000133816	MICAL2	24693	protein_coding	3903	1	NM_001282663.2	NM_001282663	11	p15.3	28	0	237.55	287.75	0.601018	0.941974	0.825543	-0.224525	0.116431
chr11	12259898	12262479	ENST00000683283	intron	26	+	2581	ENSG00000133816	MICAL2	24693	protein_coding	3903	1	NM_001282663.2	NM_001282663	11	p15.3	28	0	21.62	755.29	0.00219682	0.0852339	0.0286248	-0.0264279	0.0566091
chr11	12262538	12263559	ENST00000683283	intron	27	+	1021	ENSG00000133816	MICAL2	24693	protein_coding	3903	1	NM_001282663.2	NM_001282663	11	p15.3	28	1	7.18	928.51	0.000853523	0.022081	0.00773282	-0.0068793	0.0143481
chr11	13277924	13309986	ENST00000403290	intron	1	+	32062	ENSG00000133794	ARNTL	701	protein_coding	2787	1	NM_001297719.2	NM_001297719	11	p15.3	20	0	73.55	114.33	0.51927	0.770051	0.643313	-0.124043	0.126738
chr11	13310060	13326412	ENST00000403290	intron	2	+	16352	ENSG00000133794	ARNTL	701	protein_coding	2787	1	NM_001297719.2	NM_001297719	11	p15.3	20	0	30.95	119.4	0.164737	0.369836	0.259213	-0.0944753	0.110623
chr11	13326468	13349944	ENST00000403290	intron	3	+	23476	ENSG00000133794	ARNTL	701	protein_coding	2787	1	NM_001297719.2	NM_001297719	11	p15.3	20	0	31.33	113.93	0.156155	0.427445	0.274993	-0.118839	0.152452
chr11	13350071	13354300	ENST00000403290	intron	4	+	4229	ENSG00000133794	ARNTL	701	protein_coding	2787	1	NM_001297719.2	NM_001297719	11	p15.3	20	0	93.89	151.18	0.513499	0.724463	0.621048	-0.107548	0.103416
chr11	13354449	13356738	ENST00000403290	intron	5	+	2289	ENSG00000133794	ARNTL	701	protein_coding	2787	1	NM_001297719.2	NM_001297719	11	p15.3	20	0	56.53	205.98	0.170453	0.397303	0.274444	-0.103991	0.122859
chr11	13356778	13357054	ENST00000403290	intron	6	+	276	ENSG00000133794	ARNTL	701	protein_coding	2787	1	NM_001297719.2	NM_001297719	11	p15.3	20	0	66.95	190.96	0.219796	0.492797	0.350597	-0.130801	0.1422
chr11	13357097	13358433	ENST00000403290	intron	7	+	1336	ENSG00000133794	ARNTL	701	protein_coding	2787	1	NM_001297719.2	NM_001297719	11	p15.3	20	0	95.64	138.13	0.535458	0.823124	0.692391	-0.156933	0.130733
chr11	13358592	13360344	ENST00000403290	intron	8	+	1752	ENSG00000133794	ARNTL	701	protein_coding	2787	1	NM_001297719.2	NM_001297719	11	p15.3	20	0	91.76	144.04	0.478486	0.786465	0.637045	-0.158559	0.149419
chr11	13360425	13365499	ENST00000403290	intron	9	+	5074	ENSG00000133794	ARNTL	701	protein_coding	2787	1	NM_001297719.2	NM_001297719	11	p15.3	20	0	51.44	143.2	0.242736	0.491381	0.359218	-0.116482	0.132163
chr11	13365593	13366664	ENST00000403290	intron	10	+	1071	ENSG00000133794	ARNTL	701	protein_coding	2787	1	NM_001297719.2	NM_001297719	11	p15.3	20	0	74.64	117.36	0.520278	0.746694	0.635992	-0.115714	0.110702
chr11	13366783	13369617	ENST00000403290	intron	11	+	2834	ENSG00000133794	ARNTL	701	protein_coding	2787	1	NM_001297719.2	NM_001297719	11	p15.3	20	0	53.42	127.84	0.290806	0.561718	0.417866	-0.12706	0.143852
chr11	13369768	13372162	ENST00000403290	intron	12	+	2394	ENSG00000133794	ARNTL	701	protein_coding	2787	1	NM_001297719.2	NM_001297719	11	p15.3	20	0	42.31	130.98	0.215466	0.443835	0.323026	-0.107561	0.120808
chr11	13372410	13374094	ENST00000403290	intron	13	+	1684	ENSG00000133794	ARNTL	701	protein_coding	2787	1	NM_001297719.2	NM_001297719	11	p15.3	20	0	96.58	140.04	0.591118	0.785442	0.68966	-0.0985416	0.0957817
chr11	13374202	13375611	ENST00000403290	intron	14	+	1409	ENSG00000133794	ARNTL	701	protein_coding	2787	1	NM_001297719.2	NM_001297719	11	p15.3	20	0	107.05	170.42	0.511317	0.739973	0.628154	-0.116837	0.111819
chr11	13375763	13376639	ENST00000403290	intron	15	+	876	ENSG00000133794	ARNTL	701	protein_coding	2787	1	NM_001297719.2	NM_001297719	11	p15.3	20	0	88.47	134.05	0.536131	0.77621	0.659978	-0.123846	0.116232
chr11	13376729	13378336	ENST00000403290	intron	16	+	1607	ENSG00000133794	ARNTL	701	protein_coding	2787	1	NM_001297719.2	NM_001297719	11	p15.3	20	0	64.11	145.53	0.330163	0.568289	0.440528	-0.110365	0.127761
chr11	13378446	13381160	ENST00000403290	intron	17	+	2714	ENSG00000133794	ARNTL	701	protein_coding	2787	1	NM_001297719.2	NM_001297719	11	p15.3	20	0	68	149.42	0.355034	0.564085	0.455093	-0.100059	0.108992
chr11	13381255	13385688	ENST00000403290	intron	18	+	4433	ENSG00000133794	ARNTL	701	protein_coding	2787	1	NM_001297719.2	NM_001297719	11	p15.3	20	0	81.84	159.09	0.399802	0.630316	0.514426	-0.114624	0.11589
chr11	13385792	13386595	ENST00000403290	intron	19	+	803	ENSG00000133794	ARNTL	701	protein_coding	2787	1	NM_001297719.2	NM_001297719	11	p15.3	20	1	91.25	167.44	0.436311	0.654467	0.544971	-0.108661	0.109496
chr11	13963143	13982846	ENST00000576479	intron	1	+	19703	ENSG00000262655	SPON1	11252	protein_coding	5052	1	NM_006108.4	NM_006108	11	p15.2	16	0	NA	NA	NA	NA	NA	NA	NA
chr11	13982954	14041520	ENST00000576479	intron	2	+	58566	ENSG00000262655	SPON1	11252	protein_coding	5052	1	NM_006108.4	NM_006108	11	p15.2	16	0	NA	NA	NA	NA	NA	NA	NA
chr11	14041655	14075344	ENST00000576479	intron	3	+	33689	ENSG00000262655	SPON1	11252	protein_coding	5052	1	NM_006108.4	NM_006108	11	p15.2	16	0	NA	NA	NA	NA	NA	NA	NA
chr11	14075419	14079898	ENST00000576479	intron	4	+	4479	ENSG00000262655	SPON1	11252	protein_coding	5052	1	NM_006108.4	NM_006108	11	p15.2	16	0	NA	NA	NA	NA	NA	NA	NA
chr11	14080022	14135419	ENST00000576479	intron	5	+	55397	ENSG00000262655	SPON1	11252	protein_coding	5052	1	NM_006108.4	NM_006108	11	p15.2	16	0	NA	NA	NA	NA	NA	NA	NA
chr11	14135569	14243331	ENST00000576479	intron	6	+	107762	ENSG00000262655	SPON1	11252	protein_coding	5052	1	NM_006108.4	NM_006108	11	p15.2	16	0	NA	NA	NA	NA	NA	NA	NA
chr11	14243397	14254527	ENST00000576479	intron	7	+	11130	ENSG00000262655	SPON1	11252	protein_coding	5052	1	NM_006108.4	NM_006108	11	p15.2	16	0	NA	NA	NA	NA	NA	NA	NA
chr11	14254730	14255646	ENST00000576479	intron	8	+	916	ENSG00000262655	SPON1	11252	protein_coding	5052	1	NM_006108.4	NM_006108	11	p15.2	16	0	NA	NA	NA	NA	NA	NA	NA
chr11	14255788	14256616	ENST00000576479	intron	9	+	828	ENSG00000262655	SPON1	11252	protein_coding	5052	1	NM_006108.4	NM_006108	11	p15.2	16	0	NA	NA	NA	NA	NA	NA	NA
chr11	14256693	14257715	ENST00000576479	intron	10	+	1022	ENSG00000262655	SPON1	11252	protein_coding	5052	1	NM_006108.4	NM_006108	11	p15.2	16	0	NA	NA	NA	NA	NA	NA	NA
chr11	14257899	14259279	ENST00000576479	intron	11	+	1380	ENSG00000262655	SPON1	11252	protein_coding	5052	1	NM_006108.4	NM_006108	11	p15.2	16	0	NA	NA	NA	NA	NA	NA	NA
chr11	14259451	14259533	ENST00000576479	intron	12	+	82	ENSG00000262655	SPON1	11252	protein_coding	5052	1	NM_006108.4	NM_006108	11	p15.2	16	0	NA	NA	NA	NA	NA	NA	NA
chr11	14259702	14260587	ENST00000576479	intron	13	+	885	ENSG00000262655	SPON1	11252	protein_coding	5052	1	NM_006108.4	NM_006108	11	p15.2	16	0	NA	NA	NA	NA	NA	NA	NA
chr11	14260753	14262711	ENST00000576479	intron	14	+	1958	ENSG00000262655	SPON1	11252	protein_coding	5052	1	NM_006108.4	NM_006108	11	p15.2	16	0	NA	NA	NA	NA	NA	NA	NA
chr11	14262976	14265523	ENST00000576479	intron	15	+	2547	ENSG00000262655	SPON1	11252	protein_coding	5052	1	NM_006108.4	NM_006108	11	p15.2	16	1	NA	NA	NA	NA	NA	NA	NA
chr11	14279425	14281601	ENST00000256196	intron	5	-	2176	ENSG00000133818	RRAS2	17271	protein_coding	2343	1	NM_012250.6	NM_012250	11	p15.2	6	1	66.31	95.15	0.517512	0.839974	0.6969	-0.179388	0.143075
chr11	14281721	14294470	ENST00000256196	intron	4	-	12749	ENSG00000133818	RRAS2	17271	protein_coding	2343	1	NM_012250.6	NM_012250	11	p15.2	6	0	66.64	109.47	0.454634	0.743928	0.608751	-0.154117	0.135176
chr11	14294580	14294759	ENST00000256196	intron	3	-	179	ENSG00000133818	RRAS2	17271	protein_coding	2343	1	NM_012250.6	NM_012250	11	p15.2	6	0	51.55	56.91	0.73476	0.988761	0.905816	-0.171056	0.0829444
chr11	14294863	14295767	ENST00000256196	intron	2	-	904	ENSG00000133818	RRAS2	17271	protein_coding	2343	1	NM_012250.6	NM_012250	11	p15.2	6	0	58.73	68.82	0.665822	0.968763	0.853386	-0.187564	0.115377
chr11	14295856	14358762	ENST00000256196	intron	1	-	62906	ENSG00000133818	RRAS2	17271	protein_coding	2343	1	NM_012250.6	NM_012250	11	p15.2	6	0	43.98	56.35	0.5654	0.92971	0.780479	-0.215079	0.14923
chr11	15973113	15986203	ENST00000683767	intron	15	-	13090	ENSG00000110693	SOX6	16421	protein_coding	9304	1	NM_001367873.1	NM_001367873	11	p15.2	16	1	6.49	6.55	0.780202	0.983804	0.99084	-0.210638	-0.00703618
chr11	15986421	15988996	ENST00000683767	intron	14	-	2575	ENSG00000110693	SOX6	16421	protein_coding	9304	1	NM_001367873.1	NM_001367873	11	p15.2	16	0	14.11	14.35	0.83939	0.991239	0.983275	-0.143886	0.00796388
chr11	15989231	16014941	ENST00000683767	intron	13	-	25710	ENSG00000110693	SOX6	16421	protein_coding	9304	1	NM_001367873.1	NM_001367873	11	p15.2	16	0	12.02	19.65	0.212174	0.948304	0.611705	-0.39953	0.336599
chr11	16015051	16046513	ENST00000683767	intron	12	-	31462	ENSG00000110693	SOX6	16421	protein_coding	9304	1	NM_001367873.1	NM_001367873	11	p15.2	16	0	26.67	32.75	0.545893	0.979255	0.814351	-0.268458	0.164903
chr11	16046702	16049754	ENST00000683767	intron	11	-	3052	ENSG00000110693	SOX6	16421	protein_coding	9304	1	NM_001367873.1	NM_001367873	11	p15.2	16	0	45.04	98.98	0.292485	0.674231	0.455041	-0.162557	0.21919
chr11	16049939	16055751	ENST00000683767	intron	10	-	5812	ENSG00000110693	SOX6	16421	protein_coding	9304	1	NM_001367873.1	NM_001367873	11	p15.2	16	0	113.67	117.13	0.880331	0.998824	0.97046	-0.0901288	0.0283641
chr11	16055902	16095995	ENST00000683767	intron	9	-	40093	ENSG00000110693	SOX6	16421	protein_coding	9304	1	NM_001367873.1	NM_001367873	11	p15.2	16	0	66.35	107.04	0.453551	0.809565	0.619862	-0.16631	0.189704
chr11	16096119	16097608	ENST00000683767	intron	8	-	1489	ENSG00000110693	SOX6	16421	protein_coding	9304	1	NM_001367873.1	NM_001367873	11	p15.2	16	0	135.33	152.73	0.746814	0.959817	0.886073	-0.139259	0.0737439
chr11	16097689	16111802	ENST00000683767	intron	7	-	14113	ENSG00000110693	SOX6	16421	protein_coding	9304	1	NM_001367873.1	NM_001367873	11	p15.2	16	0	82.04	134.27	0.406162	0.891743	0.611008	-0.204845	0.280735
chr11	16111924	16183885	ENST00000683767	intron	6	-	71961	ENSG00000110693	SOX6	16421	protein_coding	9304	1	NM_001367873.1	NM_001367873	11	p15.2	16	0	62.84	100.49	0.477199	0.775324	0.625336	-0.148137	0.149988
chr11	16183955	16186782	ENST00000683767	intron	5	-	2827	ENSG00000110693	SOX6	16421	protein_coding	9304	1	NM_001367873.1	NM_001367873	11	p15.2	16	0	169.25	169.33	0.982363	0.999164	0.999528	-0.0171649	-0.000363547
chr11	16186956	16234581	ENST00000683767	intron	4	-	47625	ENSG00000110693	SOX6	16421	protein_coding	9304	1	NM_001367873.1	NM_001367873	11	p15.2	16	0	71.78	109.35	0.410454	0.981343	0.656424	-0.24597	0.324918
chr11	16234672	16318445	ENST00000683767	intron	3	-	83773	ENSG00000110693	SOX6	16421	protein_coding	9304	1	NM_001367873.1	NM_001367873	11	p15.2	16	0	25.95	51.58	0.192638	0.89561	0.503102	-0.310464	0.392508
chr11	16318654	16341011	ENST00000683767	intron	2	-	22357	ENSG00000110693	SOX6	16421	protein_coding	9304	1	NM_001367873.1	NM_001367873	11	p15.2	16	0	31.6	33.69	0.781325	0.997342	0.937964	-0.156639	0.0593782
chr11	16341253	16356093	ENST00000683767	intron	1	-	14840	ENSG00000110693	SOX6	16421	protein_coding	9304	1	NM_001367873.1	NM_001367873	11	p15.2	16	0	NA	NA	NA	NA	NA	NA	NA
chr11	16779021	16782753	ENST00000531066	intron	26	-	3732	ENSG00000166689	PLEKHA7	27049	protein_coding	5530	1	NM_001329630.2	NM_001329630	11	p15.1	27	1	NA	NA	NA	NA	NA	NA	NA
chr11	16782897	16783699	ENST00000531066	intron	25	-	802	ENSG00000166689	PLEKHA7	27049	protein_coding	5530	1	NM_001329630.2	NM_001329630	11	p15.1	27	0	NA	NA	NA	NA	NA	NA	NA
chr11	16783834	16786228	ENST00000531066	intron	24	-	2394	ENSG00000166689	PLEKHA7	27049	protein_coding	5530	1	NM_001329630.2	NM_001329630	11	p15.1	27	0	NA	NA	NA	NA	NA	NA	NA
chr11	16786388	16789095	ENST00000531066	intron	23	-	2707	ENSG00000166689	PLEKHA7	27049	protein_coding	5530	1	NM_001329630.2	NM_001329630	11	p15.1	27	0	NA	NA	NA	NA	NA	NA	NA
chr11	16789297	16789774	ENST00000531066	intron	22	-	477	ENSG00000166689	PLEKHA7	27049	protein_coding	5530	1	NM_001329630.2	NM_001329630	11	p15.1	27	0	NA	NA	NA	NA	NA	NA	NA
chr11	16789879	16790797	ENST00000531066	intron	21	-	918	ENSG00000166689	PLEKHA7	27049	protein_coding	5530	1	NM_001329630.2	NM_001329630	11	p15.1	27	0	NA	NA	NA	NA	NA	NA	NA
chr11	16790916	16791010	ENST00000531066	intron	20	-	94	ENSG00000166689	PLEKHA7	27049	protein_coding	5530	1	NM_001329630.2	NM_001329630	11	p15.1	27	0	NA	NA	NA	NA	NA	NA	NA
chr11	16791200	16794487	ENST00000531066	intron	19	-	3287	ENSG00000166689	PLEKHA7	27049	protein_coding	5530	1	NM_001329630.2	NM_001329630	11	p15.1	27	0	NA	NA	NA	NA	NA	NA	NA
chr11	16794715	16794909	ENST00000531066	intron	18	-	194	ENSG00000166689	PLEKHA7	27049	protein_coding	5530	1	NM_001329630.2	NM_001329630	11	p15.1	27	0	5.56	8.58	0.146565	0.967659	0.648019	-0.501454	0.31964
chr11	16795019	16800973	ENST00000531066	intron	17	-	5954	ENSG00000166689	PLEKHA7	27049	protein_coding	5530	1	NM_001329630.2	NM_001329630	11	p15.1	27	0	NA	NA	NA	NA	NA	NA	NA
chr11	16801076	16801667	ENST00000531066	intron	16	-	591	ENSG00000166689	PLEKHA7	27049	protein_coding	5530	1	NM_001329630.2	NM_001329630	11	p15.1	27	0	NA	NA	NA	NA	NA	NA	NA
chr11	16801818	16802971	ENST00000531066	intron	15	-	1153	ENSG00000166689	PLEKHA7	27049	protein_coding	5530	1	NM_001329630.2	NM_001329630	11	p15.1	27	0	NA	NA	NA	NA	NA	NA	NA
chr11	16803053	16803226	ENST00000531066	intron	14	-	173	ENSG00000166689	PLEKHA7	27049	protein_coding	5530	1	NM_001329630.2	NM_001329630	11	p15.1	27	0	NA	NA	NA	NA	NA	NA	NA
chr11	16803296	16813112	ENST00000531066	intron	13	-	9816	ENSG00000166689	PLEKHA7	27049	protein_coding	5530	1	NM_001329630.2	NM_001329630	11	p15.1	27	0	NA	NA	NA	NA	NA	NA	NA
chr11	16813167	16816177	ENST00000531066	intron	12	-	3010	ENSG00000166689	PLEKHA7	27049	protein_coding	5530	1	NM_001329630.2	NM_001329630	11	p15.1	27	0	NA	NA	NA	NA	NA	NA	NA
chr11	16816265	16816799	ENST00000531066	intron	11	-	534	ENSG00000166689	PLEKHA7	27049	protein_coding	5530	1	NM_001329630.2	NM_001329630	11	p15.1	27	0	NA	NA	NA	NA	NA	NA	NA
chr11	16817323	16826119	ENST00000531066	intron	10	-	8796	ENSG00000166689	PLEKHA7	27049	protein_coding	5530	1	NM_001329630.2	NM_001329630	11	p15.1	27	0	NA	NA	NA	NA	NA	NA	NA
chr11	16826591	16841546	ENST00000531066	intron	9	-	14955	ENSG00000166689	PLEKHA7	27049	protein_coding	5530	1	NM_001329630.2	NM_001329630	11	p15.1	27	0	NA	NA	NA	NA	NA	NA	NA
chr11	16841723	16851190	ENST00000531066	intron	8	-	9467	ENSG00000166689	PLEKHA7	27049	protein_coding	5530	1	NM_001329630.2	NM_001329630	11	p15.1	27	0	NA	NA	NA	NA	NA	NA	NA
chr11	16851292	16852282	ENST00000531066	intron	7	-	990	ENSG00000166689	PLEKHA7	27049	protein_coding	5530	1	NM_001329630.2	NM_001329630	11	p15.1	27	0	NA	NA	NA	NA	NA	NA	NA
chr11	16852356	16854888	ENST00000531066	intron	6	-	2532	ENSG00000166689	PLEKHA7	27049	protein_coding	5530	1	NM_001329630.2	NM_001329630	11	p15.1	27	0	NA	NA	NA	NA	NA	NA	NA
chr11	16854994	16855802	ENST00000531066	intron	5	-	808	ENSG00000166689	PLEKHA7	27049	protein_coding	5530	1	NM_001329630.2	NM_001329630	11	p15.1	27	0	NA	NA	NA	NA	NA	NA	NA
chr11	16855915	16871098	ENST00000531066	intron	4	-	15183	ENSG00000166689	PLEKHA7	27049	protein_coding	5530	1	NM_001329630.2	NM_001329630	11	p15.1	27	0	NA	NA	NA	NA	NA	NA	NA
chr11	16871183	17013988	ENST00000531066	intron	3	-	142805	ENSG00000166689	PLEKHA7	27049	protein_coding	5530	1	NM_001329630.2	NM_001329630	11	p15.1	27	0	NA	NA	NA	NA	NA	NA	NA
chr11	17014047	17014124	ENST00000531066	intron	2	-	77	ENSG00000166689	PLEKHA7	27049	protein_coding	5530	1	NM_001329630.2	NM_001329630	11	p15.1	27	0	NA	NA	NA	NA	NA	NA	NA
chr11	17014202	17014315	ENST00000531066	intron	1	-	113	ENSG00000166689	PLEKHA7	27049	protein_coding	5530	1	NM_001329630.2	NM_001329630	11	p15.1	27	0	NA	NA	NA	NA	NA	NA	NA
chr11	17089921	17091333	ENST00000691414	intron	32	-	1412	ENSG00000011405	PIK3C2A	8971	protein_coding	8428	1	NM_002645.4	NM_001321380	11	p15.1	33	1	33.93	39.65	0.642016	0.972171	0.855738	-0.213722	0.116434
chr11	17091460	17091546	ENST00000691414	intron	31	-	86	ENSG00000011405	PIK3C2A	8971	protein_coding	8428	1	NM_002645.4	NM_001321380	11	p15.1	33	0	27.05	36.85	0.471252	0.92367	0.734057	-0.262805	0.189613
chr11	17091657	17091995	ENST00000691414	intron	30	-	338	ENSG00000011405	PIK3C2A	8971	protein_coding	8428	1	NM_002645.4	NM_001321380	11	p15.1	33	0	25.13	30.58	0.517692	0.9769	0.821779	-0.304087	0.155121
chr11	17092069	17092158	ENST00000691414	intron	29	-	89	ENSG00000011405	PIK3C2A	8971	protein_coding	8428	1	NM_002645.4	NM_001321380	11	p15.1	33	0	28.67	32.4	0.62256	0.99332	0.884877	-0.262317	0.108444
chr11	17092277	17094260	ENST00000691414	intron	28	-	1983	ENSG00000011405	PIK3C2A	8971	protein_coding	8428	1	NM_002645.4	NM_001321380	11	p15.1	33	0	26.11	30.33	0.614564	0.983673	0.860864	-0.2463	0.122809
chr11	17094386	17097056	ENST00000691414	intron	27	-	2670	ENSG00000011405	PIK3C2A	8971	protein_coding	8428	1	NM_002645.4	NM_001321380	11	p15.1	33	0	18.98	23.25	0.545966	0.961518	0.816344	-0.270378	0.145174
chr11	17097265	17099859	ENST00000691414	intron	26	-	2594	ENSG00000011405	PIK3C2A	8971	protein_coding	8428	1	NM_002645.4	NM_001321380	11	p15.1	33	0	32.16	40.18	0.550214	0.955877	0.800398	-0.250184	0.155479
chr11	17099970	17101277	ENST00000691414	intron	25	-	1307	ENSG00000011405	PIK3C2A	8971	protein_coding	8428	1	NM_002645.4	NM_001321380	11	p15.1	33	0	36.25	49.33	0.516186	0.913448	0.734847	-0.218661	0.178601
chr11	17101435	17102661	ENST00000691414	intron	24	-	1226	ENSG00000011405	PIK3C2A	8971	protein_coding	8428	1	NM_002645.4	NM_001321380	11	p15.1	33	0	33.64	46.55	0.527381	0.886221	0.722664	-0.195282	0.163557
chr11	17102832	17105168	ENST00000691414	intron	23	-	2336	ENSG00000011405	PIK3C2A	8971	protein_coding	8428	1	NM_002645.4	NM_001321380	11	p15.1	33	0	28.45	32.27	0.684889	0.981624	0.881624	-0.196735	0.100001
chr11	17105306	17110431	ENST00000691414	intron	22	-	5125	ENSG00000011405	PIK3C2A	8971	protein_coding	8428	1	NM_002645.4	NM_001321380	11	p15.1	33	0	37.53	48.29	0.569216	0.928205	0.77718	-0.207963	0.151026
chr11	17110562	17112573	ENST00000691414	intron	21	-	2011	ENSG00000011405	PIK3C2A	8971	protein_coding	8428	1	NM_002645.4	NM_001321380	11	p15.1	33	0	35.71	41.16	0.673276	0.974214	0.86759	-0.194314	0.106624
chr11	17112667	17114360	ENST00000691414	intron	20	-	1693	ENSG00000011405	PIK3C2A	8971	protein_coding	8428	1	NM_002645.4	NM_001321380	11	p15.1	33	0	35.82	53.27	0.498217	0.830891	0.672424	-0.174207	0.158467
chr11	17114466	17117490	ENST00000691414	intron	19	-	3024	ENSG00000011405	PIK3C2A	8971	protein_coding	8428	1	NM_002645.4	NM_001321380	11	p15.1	33	0	46.53	65.44	0.527421	0.868672	0.711033	-0.183612	0.157639
chr11	17117672	17118644	ENST00000691414	intron	18	-	972	ENSG00000011405	PIK3C2A	8971	protein_coding	8428	1	NM_002645.4	NM_001321380	11	p15.1	33	0	29.67	46.58	0.443081	0.808038	0.636969	-0.193888	0.171069
chr11	17118740	17119219	ENST00000691414	intron	17	-	479	ENSG00000011405	PIK3C2A	8971	protein_coding	8428	1	NM_002645.4	NM_001321380	11	p15.1	33	0	25.11	39.85	0.379337	0.850677	0.630113	-0.250776	0.220564
chr11	17119314	17119785	ENST00000691414	intron	16	-	471	ENSG00000011405	PIK3C2A	8971	protein_coding	8428	1	NM_002645.4	NM_001321380	11	p15.1	33	0	18.33	26.62	0.393704	0.897814	0.68858	-0.294876	0.209234
chr11	17119975	17122187	ENST00000691414	intron	15	-	2212	ENSG00000011405	PIK3C2A	8971	protein_coding	8428	1	NM_002645.4	NM_001321380	11	p15.1	33	0	46.2	57.95	0.636407	0.917144	0.797239	-0.160832	0.119905
chr11	17122334	17122701	ENST00000691414	intron	14	-	367	ENSG00000011405	PIK3C2A	8971	protein_coding	8428	1	NM_002645.4	NM_001321380	11	p15.1	33	0	53.78	68.64	0.606629	0.915629	0.783508	-0.176879	0.13212
chr11	17122814	17129299	ENST00000691414	intron	13	-	6485	ENSG00000011405	PIK3C2A	8971	protein_coding	8428	1	NM_002645.4	NM_001321380	11	p15.1	33	0	31.62	66.29	0.296879	0.678356	0.476995	-0.180116	0.201361
chr11	17129468	17131915	ENST00000691414	intron	12	-	2447	ENSG00000011405	PIK3C2A	8971	protein_coding	8428	1	NM_002645.4	NM_001321380	11	p15.1	33	0	22.95	52.09	0.251101	0.647962	0.440584	-0.189483	0.207378
chr11	17132039	17134818	ENST00000691414	intron	11	-	2779	ENSG00000011405	PIK3C2A	8971	protein_coding	8428	1	NM_002645.4	NM_001321380	11	p15.1	33	0	24.75	33.02	0.480774	0.931447	0.749546	-0.268772	0.181902
chr11	17135030	17135110	ENST00000691414	intron	10	-	80	ENSG00000011405	PIK3C2A	8971	protein_coding	8428	1	NM_002645.4	NM_001321380	11	p15.1	33	0	27.98	78.05	0.189829	0.590617	0.358488	-0.168659	0.232129
chr11	17135160	17136481	ENST00000691414	intron	9	-	1321	ENSG00000011405	PIK3C2A	8971	protein_coding	8428	1	NM_002645.4	NM_001321380	11	p15.1	33	0	29.95	77.73	0.254771	0.531774	0.385308	-0.130537	0.146466
chr11	17136626	17145667	ENST00000691414	intron	8	-	9041	ENSG00000011405	PIK3C2A	8971	protein_coding	8428	1	NM_002645.4	NM_001321380	11	p15.1	33	0	45.29	75.45	0.433222	0.770908	0.600265	-0.167043	0.170643
chr11	17145732	17145862	ENST00000691414	intron	7	-	130	ENSG00000011405	PIK3C2A	8971	protein_coding	8428	1	NM_002645.4	NM_001321380	11	p15.1	33	0	58.36	76.84	0.574741	0.899768	0.7595	-0.184759	0.140267
chr11	17145943	17147516	ENST00000691414	intron	6	-	1573	ENSG00000011405	PIK3C2A	8971	protein_coding	8428	1	NM_002645.4	NM_001321380	11	p15.1	33	0	54.87	85.25	0.488315	0.783375	0.643636	-0.155322	0.139738
chr11	17147629	17148666	ENST00000691414	intron	5	-	1037	ENSG00000011405	PIK3C2A	8971	protein_coding	8428	1	NM_002645.4	NM_001321380	11	p15.1	33	0	37.18	81.55	0.273528	0.633716	0.455917	-0.182389	0.177799
chr11	17148788	17150497	ENST00000691414	intron	4	-	1709	ENSG00000011405	PIK3C2A	8971	protein_coding	8428	1	NM_002645.4	NM_001321380	11	p15.1	33	0	22.69	71.2	0.189012	0.468245	0.31868	-0.129668	0.149565
chr11	17150656	17155525	ENST00000691414	intron	3	-	4869	ENSG00000011405	PIK3C2A	8971	protein_coding	8428	1	NM_002645.4	NM_001321380	11	p15.1	33	0	67.22	80.69	0.683056	0.935826	0.833065	-0.150008	0.102761
chr11	17155630	17168676	ENST00000691414	intron	2	-	13046	ENSG00000011405	PIK3C2A	8971	protein_coding	8428	1	NM_002645.4	NM_001321380	11	p15.1	33	0	50.15	56.89	0.711838	0.978539	0.881526	-0.169688	0.0970133
chr11	17169807	17207847	ENST00000691414	intron	1	-	38040	ENSG00000011405	PIK3C2A	8971	protein_coding	8428	1	NM_002645.4	NM_001321380	11	p15.1	33	0	39.18	60.04	0.451297	0.825234	0.652565	-0.201268	0.172669
chr11	17276829	17282788	ENST00000529010	intron	1	+	5959	ENSG00000070081	NUCB2	8044	protein_coding	2300	1	NM_005013.4	NM_001352668	11	p15.1	14	0	19.09	42.76	0.235341	0.704168	0.446445	-0.211105	0.257722
chr11	17282944	17295323	ENST00000529010	intron	2	+	12379	ENSG00000070081	NUCB2	8044	protein_coding	2300	1	NM_005013.4	NM_001352668	11	p15.1	14	0	23.71	46.62	0.263979	0.775702	0.50858	-0.244601	0.267122
chr11	17295468	17296103	ENST00000529010	intron	3	+	635	ENSG00000070081	NUCB2	8044	protein_coding	2300	1	NM_005013.4	NM_001352668	11	p15.1	14	0	37.75	63.96	0.360149	0.785124	0.590213	-0.230064	0.194912
chr11	17296212	17301743	ENST00000529010	intron	4	+	5531	ENSG00000070081	NUCB2	8044	protein_coding	2300	1	NM_005013.4	NM_001352668	11	p15.1	14	0	56.09	70.64	0.625993	0.910166	0.794026	-0.168033	0.11614
chr11	17301871	17309571	ENST00000529010	intron	5	+	7700	ENSG00000070081	NUCB2	8044	protein_coding	2300	1	NM_005013.4	NM_001352668	11	p15.1	14	0	62.91	73.93	0.692208	0.95325	0.85094	-0.158732	0.10231
chr11	17309676	17310824	ENST00000529010	intron	6	+	1148	ENSG00000070081	NUCB2	8044	protein_coding	2300	1	NM_005013.4	NM_001352668	11	p15.1	14	0	69.71	74.38	0.80539	0.990747	0.937214	-0.131824	0.0535327
chr11	17311011	17311192	ENST00000529010	intron	7	+	181	ENSG00000070081	NUCB2	8044	protein_coding	2300	1	NM_005013.4	NM_001352668	11	p15.1	14	0	60.76	70.96	0.643946	0.964152	0.856257	-0.212311	0.107895
chr11	17311284	17311871	ENST00000529010	intron	8	+	587	ENSG00000070081	NUCB2	8044	protein_coding	2300	1	NM_005013.4	NM_001352668	11	p15.1	14	0	88.6	98.24	0.713413	0.985602	0.901873	-0.18846	0.0837292
chr11	17311931	17312027	ENST00000529010	intron	9	+	96	ENSG00000070081	NUCB2	8044	protein_coding	2300	1	NM_005013.4	NM_001352668	11	p15.1	14	0	75.51	78.4	0.862211	0.997511	0.963138	-0.100927	0.0343729
chr11	17312121	17315385	ENST00000529010	intron	10	+	3264	ENSG00000070081	NUCB2	8044	protein_coding	2300	1	NM_005013.4	NM_001352668	11	p15.1	14	0	51.27	65.44	0.599955	0.921058	0.783466	-0.183511	0.137592
chr11	17315476	17330126	ENST00000529010	intron	11	+	14650	ENSG00000070081	NUCB2	8044	protein_coding	2300	1	NM_005013.4	NM_001352668	11	p15.1	14	0	43.04	56.27	0.510355	0.942706	0.764884	-0.254529	0.177823
chr11	17330298	17330901	ENST00000529010	intron	12	+	603	ENSG00000070081	NUCB2	8044	protein_coding	2300	1	NM_005013.4	NM_001352668	11	p15.1	14	0	72.8	85.47	0.7102	0.93876	0.851761	-0.141561	0.0869991
chr11	17330984	17331411	ENST00000529010	intron	13	+	427	ENSG00000070081	NUCB2	8044	protein_coding	2300	1	NM_005013.4	NM_001352668	11	p15.1	14	1	21.85	29.8	0.421097	0.928711	0.733221	-0.312124	0.19549
chr11	18080492	18081410	ENST00000524803	intron	11	-	918	ENSG00000166788	SAAL1	25158	protein_coding	1573	1	NM_138421.3	NM_138421	11	p15.1	12	1	7.96	14.78	0.216124	0.848322	0.538566	-0.322441	0.309757
chr11	18081504	18083534	ENST00000524803	intron	10	-	2030	ENSG00000166788	SAAL1	25158	protein_coding	1573	1	NM_138421.3	NM_138421	11	p15.1	12	0	12.85	33.04	0.193946	0.63421	0.388923	-0.194977	0.245287
chr11	18083732	18086865	ENST00000524803	intron	9	-	3133	ENSG00000166788	SAAL1	25158	protein_coding	1573	1	NM_138421.3	NM_138421	11	p15.1	12	0	14.58	31.55	0.226373	0.735272	0.462124	-0.235751	0.273148
chr11	18087055	18087142	ENST00000524803	intron	8	-	87	ENSG00000166788	SAAL1	25158	protein_coding	1573	1	NM_138421.3	NM_138421	11	p15.1	12	0	16.31	27.25	0.286223	0.885695	0.598532	-0.312309	0.287162
chr11	18087226	18089329	ENST00000524803	intron	7	-	2103	ENSG00000166788	SAAL1	25158	protein_coding	1573	1	NM_138421.3	NM_138421	11	p15.1	12	0	16.89	29.04	0.317543	0.830051	0.581612	-0.264068	0.24844
chr11	18089511	18090174	ENST00000524803	intron	6	-	663	ENSG00000166788	SAAL1	25158	protein_coding	1573	1	NM_138421.3	NM_138421	11	p15.1	12	0	14.38	21.53	0.346066	0.911845	0.667905	-0.321839	0.24394
chr11	18090291	18090433	ENST00000524803	intron	5	-	142	ENSG00000166788	SAAL1	25158	protein_coding	1573	1	NM_138421.3	NM_138421	11	p15.1	12	0	NA	NA	NA	NA	NA	NA	NA
chr11	18090494	18092244	ENST00000524803	intron	4	-	1750	ENSG00000166788	SAAL1	25158	protein_coding	1573	1	NM_138421.3	NM_138421	11	p15.1	12	0	12.47	19.05	0.340246	0.909904	0.654593	-0.314347	0.255311
chr11	18092325	18096770	ENST00000524803	intron	3	-	4445	ENSG00000166788	SAAL1	25158	protein_coding	1573	1	NM_138421.3	NM_138421	11	p15.1	12	0	18.85	35.58	0.322071	0.731626	0.529792	-0.207721	0.201834
chr11	18096855	18103232	ENST00000524803	intron	2	-	6377	ENSG00000166788	SAAL1	25158	protein_coding	1573	1	NM_138421.3	NM_138421	11	p15.1	12	0	17	30.11	0.299239	0.801951	0.564596	-0.265358	0.237354
chr11	18103347	18105906	ENST00000524803	intron	1	-	2559	ENSG00000166788	SAAL1	25158	protein_coding	1573	1	NM_138421.3	NM_138421	11	p15.1	12	0	25.96	42.35	0.406615	0.804344	0.612987	-0.206372	0.191357
chr11	18322741	18333059	ENST00000265963	intron	1	+	10318	ENSG00000110768	GTF2H1	4655	protein_coding	3012	1	NM_005316.4	NM_001142307	11	p15.1	15	0	41.91	65.45	0.451034	0.816299	0.640336	-0.189302	0.175963
chr11	18333229	18335753	ENST00000265963	intron	2	+	2524	ENSG00000110768	GTF2H1	4655	protein_coding	3012	1	NM_005316.4	NM_001142307	11	p15.1	15	0	64.31	101.89	0.456553	0.787929	0.631171	-0.174617	0.156758
chr11	18335947	18338108	ENST00000265963	intron	3	+	2161	ENSG00000110768	GTF2H1	4655	protein_coding	3012	1	NM_005316.4	NM_001142307	11	p15.1	15	0	29.27	60.13	0.309289	0.669914	0.486779	-0.177489	0.183136
chr11	18338275	18339563	ENST00000265963	intron	4	+	1288	ENSG00000110768	GTF2H1	4655	protein_coding	3012	1	NM_005316.4	NM_001142307	11	p15.1	15	0	48.62	78.73	0.447202	0.76821	0.617554	-0.170352	0.150656
chr11	18339658	18341260	ENST00000265963	intron	5	+	1602	ENSG00000110768	GTF2H1	4655	protein_coding	3012	1	NM_005316.4	NM_001142307	11	p15.1	15	0	66.8	87.13	0.598708	0.894869	0.76667	-0.167962	0.128198
chr11	18341411	18341527	ENST00000265963	intron	6	+	116	ENSG00000110768	GTF2H1	4655	protein_coding	3012	1	NM_005316.4	NM_001142307	11	p15.1	15	0	51.95	62.93	0.653167	0.944621	0.82552	-0.172353	0.119101
chr11	18341608	18347587	ENST00000265963	intron	7	+	5979	ENSG00000110768	GTF2H1	4655	protein_coding	3012	1	NM_005316.4	NM_001142307	11	p15.1	15	0	51.71	86.58	0.444752	0.747774	0.597251	-0.152499	0.150523
chr11	18347716	18347831	ENST00000265963	intron	8	+	115	ENSG00000110768	GTF2H1	4655	protein_coding	3012	1	NM_005316.4	NM_001142307	11	p15.1	15	0	83.36	109.42	0.571594	0.908403	0.761835	-0.190241	0.146568
chr11	18347920	18351880	ENST00000265963	intron	9	+	3960	ENSG00000110768	GTF2H1	4655	protein_coding	3012	1	NM_005316.4	NM_001142307	11	p15.1	15	0	53.53	115.05	0.300616	0.63955	0.465276	-0.16466	0.174274
chr11	18351970	18352328	ENST00000265963	intron	10	+	358	ENSG00000110768	GTF2H1	4655	protein_coding	3012	1	NM_005316.4	NM_001142307	11	p15.1	15	0	52.73	92.33	0.42023	0.717377	0.571104	-0.150874	0.146273
chr11	18352447	18357951	ENST00000265963	intron	11	+	5504	ENSG00000110768	GTF2H1	4655	protein_coding	3012	1	NM_005316.4	NM_001142307	11	p15.1	15	0	40.98	71.76	0.401067	0.733021	0.57107	-0.170003	0.161951
chr11	18358043	18358524	ENST00000265963	intron	12	+	481	ENSG00000110768	GTF2H1	4655	protein_coding	3012	1	NM_005316.4	NM_001142307	11	p15.1	15	0	27.96	48.47	0.365425	0.775137	0.576852	-0.211427	0.198286
chr11	18358641	18360614	ENST00000265963	intron	13	+	1973	ENSG00000110768	GTF2H1	4655	protein_coding	3012	1	NM_005316.4	NM_001142307	11	p15.1	15	0	39.4	47.64	0.637694	0.945783	0.827036	-0.189342	0.118747
chr11	18360708	18365782	ENST00000265963	intron	14	+	5074	ENSG00000110768	GTF2H1	4655	protein_coding	3012	1	NM_005316.4	NM_001142307	11	p15.1	15	1	34.45	46.13	0.538027	0.901295	0.746803	-0.208776	0.154493
chr11	18480636	18481629	ENST00000251968	intron	9	-	993	ENSG00000074319	TSG101	15971	protein_coding	1534	1	NM_006292.4	NM_006292	11	p15.1	10	1	53.38	80.84	0.427981	0.860131	0.660317	-0.232336	0.199815
chr11	18481870	18483869	ENST00000251968	intron	8	-	1999	ENSG00000074319	TSG101	15971	protein_coding	1534	1	NM_006292.4	NM_006292	11	p15.1	10	0	174.82	188.98	0.836377	0.975273	0.925071	-0.088694	0.0502017
chr11	18484073	18502485	ENST00000251968	intron	7	-	18412	ENSG00000074319	TSG101	15971	protein_coding	1534	1	NM_006292.4	NM_006292	11	p15.1	10	0	107.58	141.05	0.628764	0.868241	0.762708	-0.133945	0.105533
chr11	18502578	18506856	ENST00000251968	intron	6	-	4278	ENSG00000074319	TSG101	15971	protein_coding	1534	1	NM_006292.4	NM_006292	11	p15.1	10	0	187.87	231.16	0.711193	0.894338	0.812727	-0.101535	0.0816111
chr11	18506924	18509541	ENST00000251968	intron	5	-	2617	ENSG00000074319	TSG101	15971	protein_coding	1534	1	NM_006292.4	NM_006292	11	p15.1	10	0	221.04	265.11	0.739079	0.912038	0.833767	-0.0946886	0.0782705
chr11	18509666	18514677	ENST00000251968	intron	4	-	5011	ENSG00000074319	TSG101	15971	protein_coding	1534	1	NM_006292.4	NM_006292	11	p15.1	10	0	159.09	216.56	0.608334	0.859853	0.734623	-0.12629	0.12523
chr11	18514842	18516098	ENST00000251968	intron	3	-	1256	ENSG00000074319	TSG101	15971	protein_coding	1534	1	NM_006292.4	NM_006292	11	p15.1	10	0	254.15	294.31	0.797596	0.921723	0.863545	-0.0659489	0.0581778
chr11	18516165	18519518	ENST00000251968	intron	2	-	3353	ENSG00000074319	TSG101	15971	protein_coding	1534	1	NM_006292.4	NM_006292	11	p15.1	10	0	194.33	259.07	0.673349	0.819563	0.750106	-0.0767576	0.0694566
chr11	18519604	18526774	ENST00000251968	intron	1	-	7170	ENSG00000074319	TSG101	15971	protein_coding	1534	1	NM_006292.4	NM_006292	11	p15.1	10	0	106.82	192.64	0.405101	0.721811	0.554506	-0.149405	0.167305
chr11	18609955	18611476	ENST00000336349	intron	5	-	1521	ENSG00000179119	SPTY2D1	26818	protein_coding	5601	1	NM_194285.3	NM_194285	11	p15.1	6	1	66.64	81.82	0.664883	0.918673	0.814471	-0.149588	0.104202
chr11	18611555	18612313	ENST00000336349	intron	4	-	758	ENSG00000179119	SPTY2D1	26818	protein_coding	5601	1	NM_194285.3	NM_194285	11	p15.1	6	0	76.85	89.6	0.707327	0.946483	0.857701	-0.150374	0.0887823
chr11	18612489	18614562	ENST00000336349	intron	3	-	2073	ENSG00000179119	SPTY2D1	26818	protein_coding	5601	1	NM_194285.3	NM_194285	11	p15.1	6	0	35.62	54.36	0.49283	0.794697	0.655261	-0.162431	0.139436
chr11	18616099	18616874	ENST00000336349	intron	2	-	775	ENSG00000179119	SPTY2D1	26818	protein_coding	5601	1	NM_194285.3	NM_194285	11	p15.1	6	0	68.47	82.89	0.682241	0.921637	0.826035	-0.143793	0.0956024
chr11	18616990	18634197	ENST00000336349	intron	1	-	17207	ENSG00000179119	SPTY2D1	26818	protein_coding	5601	1	NM_194285.3	NM_194285	11	p15.1	6	0	48.56	72	0.474089	0.840047	0.674444	-0.200356	0.165603
chr11	19117277	19142977	ENST00000446113	intron	1	+	25700	ENSG00000177054	ZDHHC13	18413	protein_coding	2406	1	NM_019028.3	NM_019028	11	p15.1	17	0	13.27	32.47	0.169639	0.699737	0.408685	-0.239046	0.291052
chr11	19143124	19146180	ENST00000446113	intron	2	+	3056	ENSG00000177054	ZDHHC13	18413	protein_coding	2406	1	NM_019028.3	NM_019028	11	p15.1	17	0	19.15	33.45	0.339822	0.798742	0.572496	-0.232674	0.226246
chr11	19146304	19147595	ENST00000446113	intron	3	+	1291	ENSG00000177054	ZDHHC13	18413	protein_coding	2406	1	NM_019028.3	NM_019028	11	p15.1	17	0	24.05	32.53	0.467894	0.927768	0.739318	-0.271424	0.188451
chr11	19147674	19149186	ENST00000446113	intron	4	+	1512	ENSG00000177054	ZDHHC13	18413	protein_coding	2406	1	NM_019028.3	NM_019028	11	p15.1	17	0	27.96	38.6	0.469489	0.927456	0.724352	-0.254863	0.203104
chr11	19149332	19150726	ENST00000446113	intron	5	+	1394	ENSG00000177054	ZDHHC13	18413	protein_coding	2406	1	NM_019028.3	NM_019028	11	p15.1	17	0	26.11	34	0.534565	0.933579	0.767941	-0.233377	0.165638
chr11	19150792	19152157	ENST00000446113	intron	6	+	1365	ENSG00000177054	ZDHHC13	18413	protein_coding	2406	1	NM_019028.3	NM_019028	11	p15.1	17	0	28.15	35.33	0.560956	0.939068	0.796773	-0.235817	0.142294
chr11	19152321	19152558	ENST00000446113	intron	7	+	237	ENSG00000177054	ZDHHC13	18413	protein_coding	2406	1	NM_019028.3	NM_019028	11	p15.1	17	0	31.24	38.82	0.633782	0.923635	0.80474	-0.170958	0.118895
chr11	19152685	19155795	ENST00000446113	intron	8	+	3110	ENSG00000177054	ZDHHC13	18413	protein_coding	2406	1	NM_019028.3	NM_019028	11	p15.1	17	0	20.76	34.56	0.362549	0.805996	0.600694	-0.238145	0.205302
chr11	19155930	19158939	ENST00000446113	intron	9	+	3009	ENSG00000177054	ZDHHC13	18413	protein_coding	2406	1	NM_019028.3	NM_019028	11	p15.1	17	0	10.96	31.09	0.168041	0.572758	0.352525	-0.184484	0.220233
chr11	19159041	19163302	ENST00000446113	intron	10	+	4261	ENSG00000177054	ZDHHC13	18413	protein_coding	2406	1	NM_019028.3	NM_019028	11	p15.1	17	0	11.76	39.25	0.115093	0.549631	0.299618	-0.184525	0.250014
chr11	19163428	19164300	ENST00000446113	intron	11	+	872	ENSG00000177054	ZDHHC13	18413	protein_coding	2406	1	NM_019028.3	NM_019028	11	p15.1	17	0	13.84	47.82	0.123884	0.505568	0.289419	-0.165535	0.21615
chr11	19164364	19165051	ENST00000446113	intron	12	+	687	ENSG00000177054	ZDHHC13	18413	protein_coding	2406	1	NM_019028.3	NM_019028	11	p15.1	17	0	14.24	26.76	0.317225	0.751482	0.532138	-0.214913	0.219345
chr11	19165146	19166301	ENST00000446113	intron	13	+	1155	ENSG00000177054	ZDHHC13	18413	protein_coding	2406	1	NM_019028.3	NM_019028	11	p15.1	17	0	20.27	31.35	0.373739	0.870742	0.646571	-0.272832	0.224171
chr11	19166386	19170410	ENST00000446113	intron	14	+	4024	ENSG00000177054	ZDHHC13	18413	protein_coding	2406	1	NM_019028.3	NM_019028	11	p15.1	17	0	22	55.96	0.205371	0.619127	0.393138	-0.187767	0.225989
chr11	19170569	19172722	ENST00000446113	intron	15	+	2153	ENSG00000177054	ZDHHC13	18413	protein_coding	2406	1	NM_019028.3	NM_019028	11	p15.1	17	0	16.98	30.4	0.272089	0.855482	0.558553	-0.286464	0.29693
chr11	19172821	19175821	ENST00000446113	intron	16	+	3000	ENSG00000177054	ZDHHC13	18413	protein_coding	2406	1	NM_019028.3	NM_019028	11	p15.1	17	1	15.07	23.11	0.354305	0.878675	0.652099	-0.297794	0.226577
chr11	20387775	20388018	ENST00000331079	intron	1	+	243	ENSG00000185238	PRMT3	30163	protein_coding	2552	1	NM_005788.4	NM_005788	11	p15.1	16	0	21.16	31.4	0.379671	0.902241	0.673885	-0.294214	0.228355
chr11	20388155	20389743	ENST00000331079	intron	2	+	1588	ENSG00000185238	PRMT3	30163	protein_coding	2552	1	NM_005788.4	NM_005788	11	p15.1	16	0	30.67	46.58	0.46495	0.82831	0.658437	-0.193487	0.169873
chr11	20389827	20392210	ENST00000331079	intron	3	+	2383	ENSG00000185238	PRMT3	30163	protein_coding	2552	1	NM_005788.4	NM_005788	11	p15.1	16	0	19.82	39.62	0.315306	0.683741	0.500252	-0.184946	0.183488
chr11	20392261	20392896	ENST00000331079	intron	4	+	635	ENSG00000185238	PRMT3	30163	protein_coding	2552	1	NM_005788.4	NM_005788	11	p15.1	16	0	15.2	48.27	0.130478	0.551644	0.314895	-0.184417	0.236749
chr11	20393000	20395802	ENST00000331079	intron	5	+	2802	ENSG00000185238	PRMT3	30163	protein_coding	2552	1	NM_005788.4	NM_005788	11	p15.1	16	0	18.65	38.13	0.258043	0.732495	0.489116	-0.231074	0.243379
chr11	20395963	20397576	ENST00000331079	intron	6	+	1613	ENSG00000185238	PRMT3	30163	protein_coding	2552	1	NM_005788.4	NM_005788	11	p15.1	16	0	39.02	53.93	0.512004	0.892456	0.723531	-0.211527	0.168925
chr11	20397722	20402918	ENST00000331079	intron	7	+	5196	ENSG00000185238	PRMT3	30163	protein_coding	2552	1	NM_005788.4	NM_005788	11	p15.1	16	0	45.73	66.84	0.47691	0.861294	0.684171	-0.207261	0.177122
chr11	20402985	20407910	ENST00000331079	intron	8	+	4925	ENSG00000185238	PRMT3	30163	protein_coding	2552	1	NM_005788.4	NM_005788	11	p15.1	16	0	32.55	57.56	0.340748	0.789009	0.565497	-0.224749	0.223513
chr11	20408033	20426765	ENST00000331079	intron	9	+	18732	ENSG00000185238	PRMT3	30163	protein_coding	2552	1	NM_005788.4	NM_005788	11	p15.1	16	0	24.98	32.64	0.534889	0.928799	0.765319	-0.230429	0.16348
chr11	20426866	20452129	ENST00000331079	intron	10	+	25263	ENSG00000185238	PRMT3	30163	protein_coding	2552	1	NM_005788.4	NM_005788	11	p15.1	16	0	26.73	37.75	0.489884	0.872407	0.708079	-0.218195	0.164328
chr11	20452209	20461979	ENST00000331079	intron	11	+	9770	ENSG00000185238	PRMT3	30163	protein_coding	2552	1	NM_005788.4	NM_005788	11	p15.1	16	0	18.09	23.38	0.554973	0.923826	0.773738	-0.218765	0.150087
chr11	20462168	20464459	ENST00000331079	intron	12	+	2291	ENSG00000185238	PRMT3	30163	protein_coding	2552	1	NM_005788.4	NM_005788	11	p15.1	16	0	24.13	28.11	0.620294	0.980047	0.858413	-0.23812	0.121634
chr11	20464547	20493918	ENST00000331079	intron	13	+	29371	ENSG00000185238	PRMT3	30163	protein_coding	2552	1	NM_005788.4	NM_005788	11	p15.1	16	0	23.27	33.47	0.436452	0.895613	0.695249	-0.258798	0.200363
chr11	20493970	20494166	ENST00000331079	intron	14	+	196	ENSG00000185238	PRMT3	30163	protein_coding	2552	1	NM_005788.4	NM_005788	11	p15.1	16	0	29.47	35.73	0.548374	0.969946	0.824797	-0.276423	0.145149
chr11	20494255	20508303	ENST00000331079	intron	15	+	14048	ENSG00000185238	PRMT3	30163	protein_coding	2552	1	NM_005788.4	NM_005788	11	p15.1	16	1	15.15	50.96	0.147754	0.49209	0.297292	-0.149538	0.194798
chr11	22193533	22203803	ENST00000324559	intron	1	+	10270	ENSG00000171714	ANO5	27337	protein_coding	6742	1	NM_213599.3	NM_213599	11	p15.1	22	0	NA	NA	NA	NA	NA	NA	NA
chr11	22203851	22211263	ENST00000324559	intron	2	+	7412	ENSG00000171714	ANO5	27337	protein_coding	6742	1	NM_213599.3	NM_213599	11	p15.1	22	0	NA	NA	NA	NA	NA	NA	NA
chr11	22211315	22218245	ENST00000324559	intron	3	+	6930	ENSG00000171714	ANO5	27337	protein_coding	6742	1	NM_213599.3	NM_213599	11	p15.1	22	0	NA	NA	NA	NA	NA	NA	NA
chr11	22218288	22221096	ENST00000324559	intron	4	+	2808	ENSG00000171714	ANO5	27337	protein_coding	6742	1	NM_213599.3	NM_213599	11	p15.1	22	0	NA	NA	NA	NA	NA	NA	NA
chr11	22221211	22225983	ENST00000324559	intron	5	+	4772	ENSG00000171714	ANO5	27337	protein_coding	6742	1	NM_213599.3	NM_213599	11	p15.1	22	0	NA	NA	NA	NA	NA	NA	NA
chr11	22226053	22227301	ENST00000324559	intron	6	+	1248	ENSG00000171714	ANO5	27337	protein_coding	6742	1	NM_213599.3	NM_213599	11	p15.1	22	0	NA	NA	NA	NA	NA	NA	NA
chr11	22227587	22236162	ENST00000324559	intron	7	+	8575	ENSG00000171714	ANO5	27337	protein_coding	6742	1	NM_213599.3	NM_213599	11	p15.1	22	0	NA	NA	NA	NA	NA	NA	NA
chr11	22236277	22239568	ENST00000324559	intron	8	+	3291	ENSG00000171714	ANO5	27337	protein_coding	6742	1	NM_213599.3	NM_213599	11	p15.1	22	0	NA	NA	NA	NA	NA	NA	NA
chr11	22239685	22250236	ENST00000324559	intron	9	+	10551	ENSG00000171714	ANO5	27337	protein_coding	6742	1	NM_213599.3	NM_213599	11	p15.1	22	0	NA	NA	NA	NA	NA	NA	NA
chr11	22250372	22250740	ENST00000324559	intron	10	+	368	ENSG00000171714	ANO5	27337	protein_coding	6742	1	NM_213599.3	NM_213599	11	p15.1	22	0	NA	NA	NA	NA	NA	NA	NA
chr11	22250847	22250950	ENST00000324559	intron	11	+	103	ENSG00000171714	ANO5	27337	protein_coding	6742	1	NM_213599.3	NM_213599	11	p15.1	22	0	NA	NA	NA	NA	NA	NA	NA
chr11	22251012	22255370	ENST00000324559	intron	12	+	4358	ENSG00000171714	ANO5	27337	protein_coding	6742	1	NM_213599.3	NM_213599	11	p15.1	22	0	NA	NA	NA	NA	NA	NA	NA
chr11	22255523	22257679	ENST00000324559	intron	13	+	2156	ENSG00000171714	ANO5	27337	protein_coding	6742	1	NM_213599.3	NM_213599	11	p15.1	22	0	NA	NA	NA	NA	NA	NA	NA
chr11	22257755	22259518	ENST00000324559	intron	14	+	1763	ENSG00000171714	ANO5	27337	protein_coding	6742	1	NM_213599.3	NM_213599	11	p15.1	22	0	NA	NA	NA	NA	NA	NA	NA
chr11	22259742	22262128	ENST00000324559	intron	15	+	2386	ENSG00000171714	ANO5	27337	protein_coding	6742	1	NM_213599.3	NM_213599	11	p15.1	22	0	NA	NA	NA	NA	NA	NA	NA
chr11	22262299	22262945	ENST00000324559	intron	16	+	646	ENSG00000171714	ANO5	27337	protein_coding	6742	1	NM_213599.3	NM_213599	11	p15.1	22	0	NA	NA	NA	NA	NA	NA	NA
chr11	22263044	22270311	ENST00000324559	intron	17	+	7267	ENSG00000171714	ANO5	27337	protein_coding	6742	1	NM_213599.3	NM_213599	11	p15.1	22	0	NA	NA	NA	NA	NA	NA	NA
chr11	22270443	22272783	ENST00000324559	intron	18	+	2340	ENSG00000171714	ANO5	27337	protein_coding	6742	1	NM_213599.3	NM_213599	11	p15.1	22	0	NA	NA	NA	NA	NA	NA	NA
chr11	22272990	22274568	ENST00000324559	intron	19	+	1578	ENSG00000171714	ANO5	27337	protein_coding	6742	1	NM_213599.3	NM_213599	11	p15.1	22	0	NA	NA	NA	NA	NA	NA	NA
chr11	22274748	22276093	ENST00000324559	intron	20	+	1345	ENSG00000171714	ANO5	27337	protein_coding	6742	1	NM_213599.3	NM_213599	11	p15.1	22	0	NA	NA	NA	NA	NA	NA	NA
chr11	22276200	22279543	ENST00000324559	intron	21	+	3343	ENSG00000171714	ANO5	27337	protein_coding	6742	1	NM_213599.3	NM_213599	11	p15.1	22	1	NA	NA	NA	NA	NA	NA	NA
chr11	27369144	27371614	ENST00000379214	intron	17	-	2470	ENSG00000205213	LGR4	13299	protein_coding	5250	1	NM_018490.5	NM_018490	11	p14.1	18	1	NA	NA	NA	NA	NA	NA	NA
chr11	27371699	27372282	ENST00000379214	intron	16	-	583	ENSG00000205213	LGR4	13299	protein_coding	5250	1	NM_018490.5	NM_018490	11	p14.1	18	0	NA	NA	NA	NA	NA	NA	NA
chr11	27372399	27373550	ENST00000379214	intron	15	-	1151	ENSG00000205213	LGR4	13299	protein_coding	5250	1	NM_018490.5	NM_018490	11	p14.1	18	0	NA	NA	NA	NA	NA	NA	NA
chr11	27373677	27373974	ENST00000379214	intron	14	-	297	ENSG00000205213	LGR4	13299	protein_coding	5250	1	NM_018490.5	NM_018490	11	p14.1	18	0	NA	NA	NA	NA	NA	NA	NA
chr11	27374047	27376298	ENST00000379214	intron	13	-	2251	ENSG00000205213	LGR4	13299	protein_coding	5250	1	NM_018490.5	NM_018490	11	p14.1	18	0	NA	NA	NA	NA	NA	NA	NA
chr11	27376371	27377157	ENST00000379214	intron	12	-	786	ENSG00000205213	LGR4	13299	protein_coding	5250	1	NM_018490.5	NM_018490	11	p14.1	18	0	NA	NA	NA	NA	NA	NA	NA
chr11	27377224	27378696	ENST00000379214	intron	11	-	1472	ENSG00000205213	LGR4	13299	protein_coding	5250	1	NM_018490.5	NM_018490	11	p14.1	18	0	NA	NA	NA	NA	NA	NA	NA
chr11	27378769	27380270	ENST00000379214	intron	10	-	1501	ENSG00000205213	LGR4	13299	protein_coding	5250	1	NM_018490.5	NM_018490	11	p14.1	18	0	NA	NA	NA	NA	NA	NA	NA
chr11	27380340	27380639	ENST00000379214	intron	9	-	299	ENSG00000205213	LGR4	13299	protein_coding	5250	1	NM_018490.5	NM_018490	11	p14.1	18	0	NA	NA	NA	NA	NA	NA	NA
chr11	27380712	27380894	ENST00000379214	intron	8	-	182	ENSG00000205213	LGR4	13299	protein_coding	5250	1	NM_018490.5	NM_018490	11	p14.1	18	0	NA	NA	NA	NA	NA	NA	NA
chr11	27380967	27382187	ENST00000379214	intron	7	-	1220	ENSG00000205213	LGR4	13299	protein_coding	5250	1	NM_018490.5	NM_018490	11	p14.1	18	0	NA	NA	NA	NA	NA	NA	NA
chr11	27382257	27384335	ENST00000379214	intron	6	-	2078	ENSG00000205213	LGR4	13299	protein_coding	5250	1	NM_018490.5	NM_018490	11	p14.1	18	0	NA	NA	NA	NA	NA	NA	NA
chr11	27384408	27385252	ENST00000379214	intron	5	-	844	ENSG00000205213	LGR4	13299	protein_coding	5250	1	NM_018490.5	NM_018490	11	p14.1	18	0	NA	NA	NA	NA	NA	NA	NA
chr11	27385469	27391093	ENST00000379214	intron	4	-	5624	ENSG00000205213	LGR4	13299	protein_coding	5250	1	NM_018490.5	NM_018490	11	p14.1	18	0	NA	NA	NA	NA	NA	NA	NA
chr11	27391166	27392446	ENST00000379214	intron	3	-	1280	ENSG00000205213	LGR4	13299	protein_coding	5250	1	NM_018490.5	NM_018490	11	p14.1	18	0	NA	NA	NA	NA	NA	NA	NA
chr11	27392519	27412788	ENST00000379214	intron	2	-	20269	ENSG00000205213	LGR4	13299	protein_coding	5250	1	NM_018490.5	NM_018490	11	p14.1	18	0	NA	NA	NA	NA	NA	NA	NA
chr11	27412861	27472117	ENST00000379214	intron	1	-	59256	ENSG00000205213	LGR4	13299	protein_coding	5250	1	NM_018490.5	NM_018490	11	p14.1	18	0	NA	NA	NA	NA	NA	NA	NA
chr11	28021283	28023740	ENST00000263181	intron	16	-	2457	ENSG00000121621	KIF18A	29441	protein_coding	3417	1	NM_031217.4	NM_031217	11	p14.1	17	1	NA	NA	NA	NA	NA	NA	NA
chr11	28023851	28035386	ENST00000263181	intron	15	-	11535	ENSG00000121621	KIF18A	29441	protein_coding	3417	1	NM_031217.4	NM_031217	11	p14.1	17	0	NA	NA	NA	NA	NA	NA	NA
chr11	28035495	28036216	ENST00000263181	intron	14	-	721	ENSG00000121621	KIF18A	29441	protein_coding	3417	1	NM_031217.4	NM_031217	11	p14.1	17	0	NA	NA	NA	NA	NA	NA	NA
chr11	28036665	28058925	ENST00000263181	intron	13	-	22260	ENSG00000121621	KIF18A	29441	protein_coding	3417	1	NM_031217.4	NM_031217	11	p14.1	17	0	NA	NA	NA	NA	NA	NA	NA
chr11	28059162	28062394	ENST00000263181	intron	12	-	3232	ENSG00000121621	KIF18A	29441	protein_coding	3417	1	NM_031217.4	NM_031217	11	p14.1	17	0	NA	NA	NA	NA	NA	NA	NA
chr11	28062517	28069258	ENST00000263181	intron	11	-	6741	ENSG00000121621	KIF18A	29441	protein_coding	3417	1	NM_031217.4	NM_031217	11	p14.1	17	0	NA	NA	NA	NA	NA	NA	NA
chr11	28069424	28077006	ENST00000263181	intron	10	-	7582	ENSG00000121621	KIF18A	29441	protein_coding	3417	1	NM_031217.4	NM_031217	11	p14.1	17	0	NA	NA	NA	NA	NA	NA	NA
chr11	28077170	28082855	ENST00000263181	intron	9	-	5685	ENSG00000121621	KIF18A	29441	protein_coding	3417	1	NM_031217.4	NM_031217	11	p14.1	17	0	NA	NA	NA	NA	NA	NA	NA
chr11	28082969	28083168	ENST00000263181	intron	8	-	199	ENSG00000121621	KIF18A	29441	protein_coding	3417	1	NM_031217.4	NM_031217	11	p14.1	17	0	NA	NA	NA	NA	NA	NA	NA
chr11	28083244	28084631	ENST00000263181	intron	7	-	1387	ENSG00000121621	KIF18A	29441	protein_coding	3417	1	NM_031217.4	NM_031217	11	p14.1	17	0	NA	NA	NA	NA	NA	NA	NA
chr11	28084809	28088523	ENST00000263181	intron	6	-	3714	ENSG00000121621	KIF18A	29441	protein_coding	3417	1	NM_031217.4	NM_031217	11	p14.1	17	0	NA	NA	NA	NA	NA	NA	NA
chr11	28088722	28090616	ENST00000263181	intron	5	-	1894	ENSG00000121621	KIF18A	29441	protein_coding	3417	1	NM_031217.4	NM_031217	11	p14.1	17	0	NA	NA	NA	NA	NA	NA	NA
chr11	28090728	28091408	ENST00000263181	intron	4	-	680	ENSG00000121621	KIF18A	29441	protein_coding	3417	1	NM_031217.4	NM_031217	11	p14.1	17	0	NA	NA	NA	NA	NA	NA	NA
chr11	28091514	28094642	ENST00000263181	intron	3	-	3128	ENSG00000121621	KIF18A	29441	protein_coding	3417	1	NM_031217.4	NM_031217	11	p14.1	17	0	NA	NA	NA	NA	NA	NA	NA
chr11	28094801	28097622	ENST00000263181	intron	2	-	2821	ENSG00000121621	KIF18A	29441	protein_coding	3417	1	NM_031217.4	NM_031217	11	p14.1	17	0	NA	NA	NA	NA	NA	NA	NA
chr11	28097994	28108063	ENST00000263181	intron	1	-	10069	ENSG00000121621	KIF18A	29441	protein_coding	3417	1	NM_031217.4	NM_031217	11	p14.1	17	0	NA	NA	NA	NA	NA	NA	NA
chr11	31510008	31520055	ENST00000640961	intron	1	+	10047	ENSG00000109911	ELP4	1171	protein_coding	8093	1	NM_019040.5	NM_019040	11	p13	10	0	36.27	43.84	0.554591	0.973157	0.827327	-0.272736	0.145831
chr11	31520092	31539661	ENST00000640961	intron	2	+	19569	ENSG00000109911	ELP4	1171	protein_coding	8093	1	NM_019040.5	NM_019040	11	p13	10	0	37.93	49.11	0.564984	0.925303	0.772348	-0.207364	0.152955
chr11	31539784	31594769	ENST00000640961	intron	3	+	54985	ENSG00000109911	ELP4	1171	protein_coding	8093	1	NM_019040.5	NM_019040	11	p13	10	0	40.02	52.15	0.542256	0.922731	0.767402	-0.225146	0.155329
chr11	31594902	31603767	ENST00000640961	intron	4	+	8865	ENSG00000109911	ELP4	1171	protein_coding	8093	1	NM_019040.5	NM_019040	11	p13	10	0	31.71	40.71	0.582773	0.909141	0.778924	-0.196151	0.130217
chr11	31603908	31627109	ENST00000640961	intron	5	+	23201	ENSG00000109911	ELP4	1171	protein_coding	8093	1	NM_019040.5	NM_019040	11	p13	10	0	55.44	65.56	0.689953	0.953601	0.845638	-0.155684	0.107963
chr11	31627195	31632216	ENST00000640961	intron	6	+	5021	ENSG00000109911	ELP4	1171	protein_coding	8093	1	NM_019040.5	NM_019040	11	p13	10	0	57.27	60.58	0.832857	0.994585	0.945362	-0.112504	0.049224
chr11	31632406	31647740	ENST00000640961	intron	7	+	15334	ENSG00000109911	ELP4	1171	protein_coding	8093	1	NM_019040.5	NM_019040	11	p13	10	0	45.78	52	0.718735	0.9714	0.880385	-0.161649	0.0910149
chr11	31647850	31650114	ENST00000640961	intron	8	+	2264	ENSG00000109911	ELP4	1171	protein_coding	8093	1	NM_019040.5	NM_019040	11	p13	10	0	31.51	35.58	0.707275	0.975203	0.88561	-0.178334	0.0895936
chr11	31650222	31783392	ENST00000640961	intron	9	+	133170	ENSG00000109911	ELP4	1171	protein_coding	8093	1	NM_019040.5	NM_019040	11	p13	10	1	14.76	28.09	0.222657	0.803001	0.525454	-0.302797	0.277547
chr11	32893335	32927156	ENST00000650167	intron	1	+	33821	ENSG00000060749	QSER1	26154	protein_coding	9706	1	NM_001076786.3	NM_001076786	11	p13	13	0	18.58	29.73	0.379165	0.834952	0.624958	-0.245793	0.209994
chr11	32927270	32927961	ENST00000650167	intron	2	+	691	ENSG00000060749	QSER1	26154	protein_coding	9706	1	NM_001076786.3	NM_001076786	11	p13	13	0	27.13	34.33	0.516887	0.968368	0.790271	-0.273384	0.178097
chr11	32928124	32931742	ENST00000650167	intron	3	+	3618	ENSG00000060749	QSER1	26154	protein_coding	9706	1	NM_001076786.3	NM_001076786	11	p13	13	0	45.47	51.31	0.715898	0.976596	0.886182	-0.170284	0.0904138
chr11	32935436	32953856	ENST00000650167	intron	4	+	18420	ENSG00000060749	QSER1	26154	protein_coding	9706	1	NM_001076786.3	NM_001076786	11	p13	13	0	19.4	40	0.217511	0.7636	0.485	-0.267489	0.2786
chr11	32954180	32955295	ENST00000650167	intron	5	+	1115	ENSG00000060749	QSER1	26154	protein_coding	9706	1	NM_001076786.3	NM_001076786	11	p13	13	0	12	19.18	0.32295	0.895267	0.625652	-0.302702	0.269615
chr11	32955413	32955987	ENST00000650167	intron	6	+	574	ENSG00000060749	QSER1	26154	protein_coding	9706	1	NM_001076786.3	NM_001076786	11	p13	13	0	18.49	21.33	0.658278	0.97776	0.866854	-0.208576	0.110905
chr11	32956122	32957868	ENST00000650167	intron	7	+	1746	ENSG00000060749	QSER1	26154	protein_coding	9706	1	NM_001076786.3	NM_001076786	11	p13	13	0	31.11	43.55	0.469413	0.90597	0.714351	-0.244939	0.191618
chr11	32958087	32966299	ENST00000650167	intron	8	+	8212	ENSG00000060749	QSER1	26154	protein_coding	9706	1	NM_001076786.3	NM_001076786	11	p13	13	0	25.58	34.31	0.496661	0.923144	0.745555	-0.248895	0.177589
chr11	32966438	32969045	ENST00000650167	intron	9	+	2607	ENSG00000060749	QSER1	26154	protein_coding	9706	1	NM_001076786.3	NM_001076786	11	p13	13	0	16.49	18.96	0.601854	0.989967	0.869726	-0.267872	0.120241
chr11	32969144	32973396	ENST00000650167	intron	10	+	4252	ENSG00000060749	QSER1	26154	protein_coding	9706	1	NM_001076786.3	NM_001076786	11	p13	13	0	17.89	21.58	0.544568	0.973691	0.829008	-0.28444	0.144683
chr11	32973550	32975247	ENST00000650167	intron	11	+	1697	ENSG00000060749	QSER1	26154	protein_coding	9706	1	NM_001076786.3	NM_001076786	11	p13	13	0	15.64	19.29	0.50809	0.970147	0.810783	-0.302693	0.159364
chr11	32975344	32976333	ENST00000650167	intron	12	+	989	ENSG00000060749	QSER1	26154	protein_coding	9706	1	NM_001076786.3	NM_001076786	11	p13	13	1	15.93	25.96	0.309614	0.867122	0.613636	-0.304022	0.253486
chr11	33085290	33085712	ENST00000323959	intron	20	-	422	ENSG00000176102	CSTF3	2485	protein_coding	2812	1	NM_001326.3	NM_001326	11	p13	21	1	12.2	35.82	0.139714	0.583085	0.340592	-0.200878	0.242494
chr11	33085774	33085894	ENST00000323959	intron	19	-	120	ENSG00000176102	CSTF3	2485	protein_coding	2812	1	NM_001326.3	NM_001326	11	p13	21	0	15.18	39.35	0.128279	0.692211	0.385769	-0.25749	0.306442
chr11	33085990	33086987	ENST00000323959	intron	18	-	997	ENSG00000176102	CSTF3	2485	protein_coding	2812	1	NM_001326.3	NM_001326	11	p13	21	0	23.95	49.2	0.271075	0.706653	0.486789	-0.215714	0.219865
chr11	33087142	33090531	ENST00000323959	intron	17	-	3389	ENSG00000176102	CSTF3	2485	protein_coding	2812	1	NM_001326.3	NM_001326	11	p13	21	0	19.87	36.49	0.323791	0.771861	0.544533	-0.220742	0.227328
chr11	33090728	33092270	ENST00000323959	intron	16	-	1542	ENSG00000176102	CSTF3	2485	protein_coding	2812	1	NM_001326.3	NM_001326	11	p13	21	0	9.22	23.05	0.176919	0.699838	0.4	-0.223081	0.299838
chr11	33092341	33096305	ENST00000323959	intron	15	-	3964	ENSG00000176102	CSTF3	2485	protein_coding	2812	1	NM_001326.3	NM_001326	11	p13	21	0	19.87	34.27	0.279306	0.842465	0.579807	-0.300501	0.262658
chr11	33096409	33096834	ENST00000323959	intron	14	-	425	ENSG00000176102	CSTF3	2485	protein_coding	2812	1	NM_001326.3	NM_001326	11	p13	21	0	24.13	29.09	0.611976	0.95424	0.829495	-0.217519	0.124746
chr11	33096979	33098689	ENST00000323959	intron	13	-	1710	ENSG00000176102	CSTF3	2485	protein_coding	2812	1	NM_001326.3	NM_001326	11	p13	21	0	20.87	25.91	0.519618	0.962266	0.805481	-0.285863	0.156785
chr11	33098765	33099033	ENST00000323959	intron	12	-	268	ENSG00000176102	CSTF3	2485	protein_coding	2812	1	NM_001326.3	NM_001326	11	p13	21	0	13.93	19.49	0.349907	0.949552	0.714726	-0.364819	0.234826
chr11	33099151	33099607	ENST00000323959	intron	11	-	456	ENSG00000176102	CSTF3	2485	protein_coding	2812	1	NM_001326.3	NM_001326	11	p13	21	0	11.84	18.27	0.333821	0.889224	0.648057	-0.314236	0.241167
chr11	33099718	33102176	ENST00000323959	intron	10	-	2458	ENSG00000176102	CSTF3	2485	protein_coding	2812	1	NM_001326.3	NM_001326	11	p13	21	0	9.91	20	0.226284	0.753434	0.4955	-0.269216	0.257934
chr11	33102340	33103106	ENST00000323959	intron	9	-	766	ENSG00000176102	CSTF3	2485	protein_coding	2812	1	NM_001326.3	NM_001326	11	p13	21	0	17.78	22.6	0.562355	0.925917	0.786726	-0.22437	0.139191
chr11	33103185	33105566	ENST00000323959	intron	8	-	2381	ENSG00000176102	CSTF3	2485	protein_coding	2812	1	NM_001326.3	NM_001326	11	p13	21	0	25.25	31.29	0.530764	0.983941	0.806967	-0.276203	0.176974
chr11	33105694	33105882	ENST00000323959	intron	7	-	188	ENSG00000176102	CSTF3	2485	protein_coding	2812	1	NM_001326.3	NM_001326	11	p13	21	0	23.4	28.47	0.571316	0.959532	0.821918	-0.250601	0.137614
chr11	33105918	33105997	ENST00000323959	intron	6	-	79	ENSG00000176102	CSTF3	2485	protein_coding	2812	1	NM_001326.3	NM_001326	11	p13	21	0	17.91	24.53	0.334679	0.976762	0.730126	-0.395447	0.246635
chr11	33106065	33107902	ENST00000323959	intron	5	-	1837	ENSG00000176102	CSTF3	2485	protein_coding	2812	1	NM_001326.3	NM_001326	11	p13	21	0	17.58	30.8	0.316387	0.784672	0.570779	-0.254393	0.213893
chr11	33108001	33108385	ENST00000323959	intron	4	-	384	ENSG00000176102	CSTF3	2485	protein_coding	2812	1	NM_001326.3	NM_001326	11	p13	21	0	14.85	19.31	0.454518	0.957273	0.769032	-0.314514	0.188241
chr11	33108419	33141666	ENST00000323959	intron	3	-	33247	ENSG00000176102	CSTF3	2485	protein_coding	2812	1	NM_001326.3	NM_001326	11	p13	21	0	18.8	100.95	0.0567392	0.367303	0.186231	-0.129492	0.181072
chr11	33141763	33141884	ENST00000323959	intron	2	-	121	ENSG00000176102	CSTF3	2485	protein_coding	2812	1	NM_001326.3	NM_001326	11	p13	21	0	35.02	126.24	0.148559	0.447168	0.277408	-0.128849	0.16976
chr11	33141987	33161298	ENST00000323959	intron	1	-	19311	ENSG00000176102	CSTF3	2485	protein_coding	2812	1	NM_001326.3	NM_001326	11	p13	21	0	36.85	81.58	0.283577	0.628614	0.451704	-0.168127	0.17691
chr11	33257890	33286412	ENST00000303296	intron	1	+	28522	ENSG00000110422	HIPK3	4915	protein_coding	7614	1	NM_005734.5	NM_005734	11	p13	17	0	130.45	269.24	0.328585	0.660395	0.484512	-0.155927	0.175883
chr11	33287512	33328509	ENST00000303296	intron	2	+	40997	ENSG00000110422	HIPK3	4915	protein_coding	7614	1	NM_005734.5	NM_005734	11	p13	17	0	174.56	282.24	0.485992	0.752172	0.618481	-0.132489	0.133692
chr11	33328634	33337074	ENST00000303296	intron	3	+	8440	ENSG00000110422	HIPK3	4915	protein_coding	7614	1	NM_005734.5	NM_005734	11	p13	17	0	237.69	330.98	0.638202	0.79431	0.71814	-0.079938	0.0761698
chr11	33337195	33338756	ENST00000303296	intron	4	+	1561	ENSG00000110422	HIPK3	4915	protein_coding	7614	1	NM_005734.5	NM_005734	11	p13	17	0	275.16	333.67	0.756384	0.884617	0.824647	-0.0682629	0.0599696
chr11	33338844	33339349	ENST00000303296	intron	5	+	505	ENSG00000110422	HIPK3	4915	protein_coding	7614	1	NM_005734.5	NM_005734	11	p13	17	0	185.96	222.53	0.745851	0.90701	0.835663	-0.0898113	0.0713475
chr11	33339535	33340967	ENST00000303296	intron	6	+	1432	ENSG00000110422	HIPK3	4915	protein_coding	7614	1	NM_005734.5	NM_005734	11	p13	17	0	236.8	271.36	0.791727	0.939594	0.872642	-0.0809146	0.0669521
chr11	33341128	33341562	ENST00000303296	intron	7	+	434	ENSG00000110422	HIPK3	4915	protein_coding	7614	1	NM_005734.5	NM_005734	11	p13	17	0	185.11	228.29	0.713797	0.88679	0.810855	-0.097058	0.0759356
chr11	33341687	33347292	ENST00000303296	intron	8	+	5605	ENSG00000110422	HIPK3	4915	protein_coding	7614	1	NM_005734.5	NM_005734	11	p13	17	0	218.22	273.51	0.694295	0.883294	0.79785	-0.103555	0.0854437
chr11	33347415	33347628	ENST00000303296	intron	9	+	213	ENSG00000110422	HIPK3	4915	protein_coding	7614	1	NM_005734.5	NM_005734	11	p13	17	0	145.55	157	0.854855	0.972433	0.92707	-0.0722149	0.0453627
chr11	33347754	33347851	ENST00000303296	intron	10	+	97	ENSG00000110422	HIPK3	4915	protein_coding	7614	1	NM_005734.5	NM_005734	11	p13	17	0	200.76	225.75	0.77514	0.969268	0.889302	-0.114162	0.0799658
chr11	33348014	33348165	ENST00000303296	intron	11	+	151	ENSG00000110422	HIPK3	4915	protein_coding	7614	1	NM_005734.5	NM_005734	11	p13	17	0	84.2	324.15	0.145808	0.398445	0.259756	-0.113948	0.138689
chr11	33348229	33348521	ENST00000303296	intron	12	+	292	ENSG00000110422	HIPK3	4915	protein_coding	7614	1	NM_005734.5	NM_005734	11	p13	17	0	83.58	371.51	0.141439	0.323846	0.224974	-0.0835344	0.098872
chr11	33348819	33349146	ENST00000303296	intron	13	+	327	ENSG00000110422	HIPK3	4915	protein_coding	7614	1	NM_005734.5	NM_005734	11	p13	17	0	240.85	293.95	0.725992	0.893957	0.819357	-0.0933653	0.0746
chr11	33349288	33351607	ENST00000303296	intron	14	+	2319	ENSG00000110422	HIPK3	4915	protein_coding	7614	1	NM_005734.5	NM_005734	11	p13	17	0	299.93	342.8	0.801621	0.930532	0.874942	-0.0733206	0.0555905
chr11	33351844	33352137	ENST00000303296	intron	15	+	293	ENSG00000110422	HIPK3	4915	protein_coding	7614	1	NM_005734.5	NM_005734	11	p13	17	0	253.24	278.58	0.857335	0.945602	0.909039	-0.0517034	0.0365638
chr11	33352266	33353091	ENST00000303296	intron	16	+	825	ENSG00000110422	HIPK3	4915	protein_coding	7614	1	NM_005734.5	NM_005734	11	p13	17	1	238.93	262.38	0.841881	0.958144	0.910626	-0.0687452	0.047518
chr11	34051872	34052420	ENST00000341394	intron	1	+	548	ENSG00000135387	CAPRIN1	6743	protein_coding	5514	1	NM_005898.5	NM_005898	11	p13	19	0	70.58	179.13	0.298585	0.502565	0.394016	-0.0954308	0.108549
chr11	34052637	34071725	ENST00000341394	intron	2	+	19088	ENSG00000135387	CAPRIN1	6743	protein_coding	5514	1	NM_005898.5	NM_005898	11	p13	19	0	174.53	228.75	0.632985	0.870214	0.762973	-0.129988	0.107241
chr11	34071789	34071900	ENST00000341394	intron	3	+	111	ENSG00000135387	CAPRIN1	6743	protein_coding	5514	1	NM_005898.5	NM_005898	11	p13	19	0	169.15	181.87	0.847132	0.981358	0.93006	-0.0829278	0.0512977
chr11	34071988	34076235	ENST00000341394	intron	4	+	4247	ENSG00000135387	CAPRIN1	6743	protein_coding	5514	1	NM_005898.5	NM_005898	11	p13	19	0	244.29	261.15	0.878513	0.971892	0.935439	-0.0569259	0.0364529
chr11	34076475	34076559	ENST00000341394	intron	5	+	84	ENSG00000135387	CAPRIN1	6743	protein_coding	5514	1	NM_005898.5	NM_005898	11	p13	19	0	186.35	213.35	0.78602	0.940014	0.873447	-0.0874274	0.0665666
chr11	34076643	34079627	ENST00000341394	intron	6	+	2984	ENSG00000135387	CAPRIN1	6743	protein_coding	5514	1	NM_005898.5	NM_005898	11	p13	19	0	169.15	211.07	0.656173	0.911937	0.801393	-0.14522	0.110544
chr11	34079766	34082824	ENST00000341394	intron	7	+	3058	ENSG00000135387	CAPRIN1	6743	protein_coding	5514	1	NM_005898.5	NM_005898	11	p13	19	0	166.44	216	0.685209	0.842788	0.770556	-0.0853464	0.072232
chr11	34082878	34082954	ENST00000341394	intron	8	+	76	ENSG00000135387	CAPRIN1	6743	protein_coding	5514	1	NM_005898.5	NM_005898	11	p13	19	0	174.78	212.4	0.694719	0.922667	0.822881	-0.128162	0.0997852
chr11	34083042	34086063	ENST00000341394	intron	9	+	3021	ENSG00000135387	CAPRIN1	6743	protein_coding	5514	1	NM_005898.5	NM_005898	11	p13	19	0	233.05	273.44	0.776	0.915234	0.852289	-0.0762894	0.062945
chr11	34086220	34086304	ENST00000341394	intron	10	+	84	ENSG00000135387	CAPRIN1	6743	protein_coding	5514	1	NM_005898.5	NM_005898	11	p13	19	0	246.07	280.15	0.779111	0.948506	0.878351	-0.0992402	0.0701554
chr11	34086414	34089394	ENST00000341394	intron	11	+	2980	ENSG00000135387	CAPRIN1	6743	protein_coding	5514	1	NM_005898.5	NM_005898	11	p13	19	0	232.89	260.78	0.828687	0.942403	0.893052	-0.0643646	0.049351
chr11	34089457	34090178	ENST00000341394	intron	12	+	721	ENSG00000135387	CAPRIN1	6743	protein_coding	5514	1	NM_005898.5	NM_005898	11	p13	19	0	264.35	310.67	0.773689	0.911917	0.850903	-0.0772141	0.0610143
chr11	34090290	34090528	ENST00000341394	intron	13	+	238	ENSG00000135387	CAPRIN1	6743	protein_coding	5514	1	NM_005898.5	NM_005898	11	p13	19	0	309.07	358.35	0.787298	0.918622	0.862481	-0.0751825	0.0561407
chr11	34090679	34091905	ENST00000341394	intron	14	+	1226	ENSG00000135387	CAPRIN1	6743	protein_coding	5514	1	NM_005898.5	NM_005898	11	p13	19	0	232.25	283.07	0.738419	0.885471	0.820468	-0.0820498	0.065003
chr11	34092057	34096478	ENST00000341394	intron	15	+	4421	ENSG00000135387	CAPRIN1	6743	protein_coding	5514	1	NM_005898.5	NM_005898	11	p13	19	0	201.04	264.95	0.636023	0.861463	0.758785	-0.122762	0.102678
chr11	34096674	34097195	ENST00000341394	intron	16	+	521	ENSG00000135387	CAPRIN1	6743	protein_coding	5514	1	NM_005898.5	NM_005898	11	p13	19	0	186.78	223.09	0.694817	0.933581	0.837241	-0.142423	0.0963406
chr11	34097297	34097697	ENST00000341394	intron	17	+	400	ENSG00000135387	CAPRIN1	6743	protein_coding	5514	1	NM_005898.5	NM_005898	11	p13	19	0	199.98	228.62	0.721821	0.963506	0.874727	-0.152906	0.088779
chr11	34097762	34099302	ENST00000341394	intron	18	+	1540	ENSG00000135387	CAPRIN1	6743	protein_coding	5514	1	NM_005898.5	NM_005898	11	p13	19	1	167.15	231.11	0.589522	0.83188	0.723249	-0.133727	0.108632
chr11	34152585	34154264	ENST00000435224	intron	16	-	1679	ENSG00000166016	ABTB2	23842	protein_coding	4905	1	NM_145804.3	NM_145804	11	p13	17	1	6.67	33.49	0.0113197	0.581571	0.199164	-0.187844	0.382407
chr11	34154379	34154700	ENST00000435224	intron	15	-	321	ENSG00000166016	ABTB2	23842	protein_coding	4905	1	NM_145804.3	NM_145804	11	p13	17	0	9.71	34.95	0.0133115	0.695237	0.277825	-0.264514	0.417411
chr11	34154770	34159295	ENST00000435224	intron	14	-	4525	ENSG00000166016	ABTB2	23842	protein_coding	4905	1	NM_145804.3	NM_145804	11	p13	17	0	7.11	27.8	0.0137512	0.683734	0.255755	-0.242004	0.427979
chr11	34159387	34159905	ENST00000435224	intron	13	-	518	ENSG00000166016	ABTB2	23842	protein_coding	4905	1	NM_145804.3	NM_145804	11	p13	17	0	11.42	27.05	0.0690476	0.797459	0.422181	-0.353134	0.375277
chr11	34160009	34160247	ENST00000435224	intron	12	-	238	ENSG00000166016	ABTB2	23842	protein_coding	4905	1	NM_145804.3	NM_145804	11	p13	17	0	7.51	19.56	0.0460904	0.753631	0.383947	-0.337856	0.369684
chr11	34160354	34160902	ENST00000435224	intron	11	-	548	ENSG00000166016	ABTB2	23842	protein_coding	4905	1	NM_145804.3	NM_145804	11	p13	17	0	8.29	16.02	0.0716532	0.904955	0.517478	-0.445825	0.387477
chr11	34161082	34162575	ENST00000435224	intron	10	-	1493	ENSG00000166016	ABTB2	23842	protein_coding	4905	1	NM_145804.3	NM_145804	11	p13	17	0	5.85	12.85	0.0540536	0.856448	0.455253	-0.401199	0.401195
chr11	34162806	34164685	ENST00000435224	intron	9	-	1879	ENSG00000166016	ABTB2	23842	protein_coding	4905	1	NM_145804.3	NM_145804	11	p13	17	0	4.36	8.8	0.0972312	0.868686	0.495455	-0.398223	0.373232
chr11	34164822	34165259	ENST00000435224	intron	8	-	437	ENSG00000166016	ABTB2	23842	protein_coding	4905	1	NM_145804.3	NM_145804	11	p13	17	0	NA	NA	NA	NA	NA	NA	NA
chr11	34165357	34167258	ENST00000435224	intron	7	-	1901	ENSG00000166016	ABTB2	23842	protein_coding	4905	1	NM_145804.3	NM_145804	11	p13	17	0	NA	NA	NA	NA	NA	NA	NA
chr11	34167361	34167902	ENST00000435224	intron	6	-	541	ENSG00000166016	ABTB2	23842	protein_coding	4905	1	NM_145804.3	NM_145804	11	p13	17	0	7.95	11.82	0.242494	0.938138	0.672589	-0.430095	0.265549
chr11	34167993	34170905	ENST00000435224	intron	5	-	2912	ENSG00000166016	ABTB2	23842	protein_coding	4905	1	NM_145804.3	NM_145804	11	p13	17	0	7.25	12.18	0.13683	0.915868	0.595238	-0.458408	0.32063
chr11	34171072	34173154	ENST00000435224	intron	4	-	2082	ENSG00000166016	ABTB2	23842	protein_coding	4905	1	NM_145804.3	NM_145804	11	p13	17	0	5.51	8.62	0.0635825	0.962643	0.639211	-0.575629	0.323432
chr11	34173308	34197324	ENST00000435224	intron	3	-	24016	ENSG00000166016	ABTB2	23842	protein_coding	4905	1	NM_145804.3	NM_145804	11	p13	17	0	5.95	13.64	0.0582043	0.880487	0.436217	-0.378013	0.44427
chr11	34197539	34204543	ENST00000435224	intron	2	-	7004	ENSG00000166016	ABTB2	23842	protein_coding	4905	1	NM_145804.3	NM_145804	11	p13	17	0	12.38	15.67	0.523839	0.97014	0.790045	-0.266206	0.180095
chr11	34204691	34356700	ENST00000435224	intron	1	-	152009	ENSG00000166016	ABTB2	23842	protein_coding	4905	1	NM_145804.3	NM_145804	11	p13	17	0	10.58	18.98	0.119823	0.922833	0.557429	-0.437606	0.365404
chr11	34439080	34449191	ENST00000241052	intron	1	+	10111	ENSG00000121691	CAT	1516	protein_coding	2291	1	NM_001752.4	NM_001752	11	p13	13	0	389.29	458.98	0.749872	0.924949	0.848163	-0.0982917	0.0767857
chr11	34449364	34450987	ENST00000241052	intron	2	+	1623	ENSG00000121691	CAT	1516	protein_coding	2291	1	NM_001752.4	NM_001752	11	p13	13	0	378.11	421.93	0.791681	0.962187	0.896144	-0.104463	0.0660434
chr11	34451099	34452076	ENST00000241052	intron	3	+	977	ENSG00000121691	CAT	1516	protein_coding	2291	1	NM_001752.4	NM_001752	11	p13	13	0	629.2	681.56	0.871455	0.961446	0.923176	-0.0517213	0.03827
chr11	34452208	34453089	ENST00000241052	intron	4	+	881	ENSG00000121691	CAT	1516	protein_coding	2291	1	NM_001752.4	NM_001752	11	p13	13	0	443.29	476.93	0.838383	0.976098	0.929466	-0.0910823	0.0466328
chr11	34453195	34453800	ENST00000241052	intron	5	+	605	ENSG00000121691	CAT	1516	protein_coding	2291	1	NM_001752.4	NM_001752	11	p13	13	0	457.93	489.38	0.884252	0.973359	0.935735	-0.0514833	0.0376236
chr11	34453927	34456010	ENST00000241052	intron	6	+	2083	ENSG00000121691	CAT	1516	protein_coding	2291	1	NM_001752.4	NM_001752	11	p13	13	0	348.87	388.18	0.829355	0.956535	0.898733	-0.0693771	0.057802
chr11	34456203	34456664	ENST00000241052	intron	7	+	461	ENSG00000121691	CAT	1516	protein_coding	2291	1	NM_001752.4	NM_001752	11	p13	13	0	383.96	435.22	0.76322	0.966882	0.88222	-0.119	0.0846619
chr11	34456818	34461250	ENST00000241052	intron	8	+	4432	ENSG00000121691	CAT	1516	protein_coding	2291	1	NM_001752.4	NM_001752	11	p13	13	0	558.53	819.15	0.55441	0.809442	0.681841	-0.127431	0.127601
chr11	34461390	34464104	ENST00000241052	intron	9	+	2714	ENSG00000121691	CAT	1516	protein_coding	2291	1	NM_001752.4	NM_001752	11	p13	13	0	406.02	443.25	0.83753	0.971589	0.916007	-0.0784765	0.055582
chr11	34464236	34468287	ENST00000241052	intron	10	+	4051	ENSG00000121691	CAT	1516	protein_coding	2291	1	NM_001752.4	NM_001752	11	p13	13	0	435.38	480.4	0.849669	0.951426	0.906286	-0.0566173	0.04514
chr11	34468396	34470957	ENST00000241052	intron	11	+	2561	ENSG00000121691	CAT	1516	protein_coding	2291	1	NM_001752.4	NM_001752	11	p13	13	0	484.82	542.04	0.833919	0.941174	0.894436	-0.0605171	0.0467383
chr11	34471042	34471367	ENST00000241052	intron	12	+	325	ENSG00000121691	CAT	1516	protein_coding	2291	1	NM_001752.4	NM_001752	11	p13	13	1	484.45	496.07	0.949891	0.993329	0.976576	-0.0266849	0.0167536
chr11	35663781	35685258	ENST00000299413	intron	1	+	21477	ENSG00000166326	TRIM44	19016	protein_coding	12994	1	NM_017583.6	NM_017583	11	p13	5	0	196.56	213.87	0.849377	0.967072	0.919063	-0.0696861	0.0480086
chr11	35685337	35725923	ENST00000299413	intron	2	+	40586	ENSG00000166326	TRIM44	19016	protein_coding	12994	1	NM_017583.6	NM_017583	11	p13	5	0	158.96	182.53	0.782239	0.93861	0.870871	-0.0886318	0.0677397
chr11	35726164	35735425	ENST00000299413	intron	3	+	9261	ENSG00000166326	TRIM44	19016	protein_coding	12994	1	NM_017583.6	NM_017583	11	p13	5	0	118.65	140.29	0.714963	0.932213	0.845748	-0.130785	0.0864653
chr11	35735446	35806357	ENST00000299413	intron	4	+	70911	ENSG00000166326	TRIM44	19016	protein_coding	12994	1	NM_017583.6	NM_017583	11	p13	5	1	118.2	156	0.61174	0.873683	0.757692	-0.145952	0.11599
chr11	35944145	36036102	ENST00000315571	intron	1	+	91957	ENSG00000179241	LDLRAD3	27046	protein_coding	3814	1	NM_174902.4	NM_174902	11	p13	6	0	NA	NA	NA	NA	NA	NA	NA
chr11	36036250	36081652	ENST00000315571	intron	2	+	45402	ENSG00000179241	LDLRAD3	27046	protein_coding	3814	1	NM_174902.4	NM_174902	11	p13	6	0	NA	NA	NA	NA	NA	NA	NA
chr11	36081779	36098326	ENST00000315571	intron	3	+	16547	ENSG00000179241	LDLRAD3	27046	protein_coding	3814	1	NM_174902.4	NM_174902	11	p13	6	0	NA	NA	NA	NA	NA	NA	NA
chr11	36098462	36227084	ENST00000315571	intron	4	+	128622	ENSG00000179241	LDLRAD3	27046	protein_coding	3814	1	NM_174902.4	NM_174902	11	p13	6	0	NA	NA	NA	NA	NA	NA	NA
chr11	36227431	36229159	ENST00000315571	intron	5	+	1728	ENSG00000179241	LDLRAD3	27046	protein_coding	3814	1	NM_174902.4	NM_174902	11	p13	6	1	NA	NA	NA	NA	NA	NA	NA
chr11	36296439	36400996	ENST00000530639	intron	1	+	104557	ENSG00000135362	PRR5L	25878	protein_coding	3851	1	NM_001160167.2	NM_001160167	11	p13	9	0	NA	NA	NA	NA	NA	NA	NA
chr11	36401286	36403297	ENST00000530639	intron	2	+	2011	ENSG00000135362	PRR5L	25878	protein_coding	3851	1	NM_001160167.2	NM_001160167	11	p13	9	0	64.91	81.58	0.616284	0.932234	0.795661	-0.179377	0.136574
chr11	36403379	36419254	ENST00000530639	intron	3	+	15875	ENSG00000135362	PRR5L	25878	protein_coding	3851	1	NM_001160167.2	NM_001160167	11	p13	9	0	78.82	115.56	0.51122	0.840496	0.68207	-0.17085	0.158426
chr11	36419304	36431852	ENST00000530639	intron	4	+	12548	ENSG00000135362	PRR5L	25878	protein_coding	3851	1	NM_001160167.2	NM_001160167	11	p13	9	0	77.42	102.44	0.629997	0.867816	0.755759	-0.125763	0.112057
chr11	36431911	36437384	ENST00000530639	intron	5	+	5473	ENSG00000135362	PRR5L	25878	protein_coding	3851	1	NM_001160167.2	NM_001160167	11	p13	9	0	72.02	115.13	0.435013	0.802983	0.625554	-0.190541	0.177429
chr11	36437477	36446299	ENST00000530639	intron	6	+	8822	ENSG00000135362	PRR5L	25878	protein_coding	3851	1	NM_001160167.2	NM_001160167	11	p13	9	0	75.11	119.09	0.477869	0.772836	0.630699	-0.15283	0.142137
chr11	36446441	36451208	ENST00000530639	intron	7	+	4767	ENSG00000135362	PRR5L	25878	protein_coding	3851	1	NM_001160167.2	NM_001160167	11	p13	9	0	48.51	105.18	0.326168	0.601121	0.461209	-0.135041	0.139912
chr11	36451336	36462341	ENST00000530639	intron	8	+	11005	ENSG00000135362	PRR5L	25878	protein_coding	3851	1	NM_001160167.2	NM_001160167	11	p13	9	1	50.64	159.36	0.183052	0.471328	0.317771	-0.134719	0.153557
chr11	43359114	43379232	ENST00000039989	intron	1	+	20118	ENSG00000052841	TTC17	25596	protein_coding	4488	1	NM_018259.6	NM_001376525	11	p12	24	0	121.58	153.95	0.650846	0.899087	0.789737	-0.138891	0.10935
chr11	43379323	43389651	ENST00000039989	intron	2	+	10328	ENSG00000052841	TTC17	25596	protein_coding	4488	1	NM_018259.6	NM_001376525	11	p12	24	0	112.73	135.33	0.713279	0.916581	0.833001	-0.119722	0.0835799
chr11	43389822	43391464	ENST00000039989	intron	3	+	1642	ENSG00000052841	TTC17	25596	protein_coding	4488	1	NM_018259.6	NM_001376525	11	p12	24	0	59.62	94.27	0.443684	0.813339	0.632439	-0.188755	0.1809
chr11	43391577	43391820	ENST00000039989	intron	4	+	243	ENSG00000052841	TTC17	25596	protein_coding	4488	1	NM_018259.6	NM_001376525	11	p12	24	0	112.11	127.27	0.721385	0.975182	0.880883	-0.159499	0.0942987
chr11	43391953	43396708	ENST00000039989	intron	5	+	4755	ENSG00000052841	TTC17	25596	protein_coding	4488	1	NM_018259.6	NM_001376525	11	p12	24	0	80.11	215.16	0.239682	0.512836	0.372328	-0.132646	0.140508
chr11	43396819	43397346	ENST00000039989	intron	6	+	527	ENSG00000052841	TTC17	25596	protein_coding	4488	1	NM_018259.6	NM_001376525	11	p12	24	0	101.02	209.62	0.323656	0.653642	0.48192	-0.158263	0.171722
chr11	43397492	43397973	ENST00000039989	intron	7	+	481	ENSG00000052841	TTC17	25596	protein_coding	4488	1	NM_018259.6	NM_001376525	11	p12	24	0	74.29	114.87	0.434057	0.826369	0.646731	-0.212674	0.179638
chr11	43398114	43399887	ENST00000039989	intron	8	+	1773	ENSG00000052841	TTC17	25596	protein_coding	4488	1	NM_018259.6	NM_001376525	11	p12	24	0	111.35	200.67	0.416541	0.695299	0.554891	-0.13835	0.140408
chr11	43400049	43401445	ENST00000039989	intron	9	+	1396	ENSG00000052841	TTC17	25596	protein_coding	4488	1	NM_018259.6	NM_001376525	11	p12	24	0	101.89	131.98	0.648322	0.87693	0.772011	-0.123689	0.104919
chr11	43401559	43403997	ENST00000039989	intron	10	+	2438	ENSG00000052841	TTC17	25596	protein_coding	4488	1	NM_018259.6	NM_001376525	11	p12	24	0	73.98	133.36	0.433496	0.679855	0.554739	-0.121243	0.125116
chr11	43404145	43405513	ENST00000039989	intron	11	+	1368	ENSG00000052841	TTC17	25596	protein_coding	4488	1	NM_018259.6	NM_001376525	11	p12	24	0	154.25	165.53	0.861365	0.978811	0.931855	-0.07049	0.0469557
chr11	43405630	43405785	ENST00000039989	intron	12	+	155	ENSG00000052841	TTC17	25596	protein_coding	4488	1	NM_018259.6	NM_001376525	11	p12	24	0	126.65	185.64	0.543534	0.814823	0.682234	-0.1387	0.132588
chr11	43405952	43407137	ENST00000039989	intron	13	+	1185	ENSG00000052841	TTC17	25596	protein_coding	4488	1	NM_018259.6	NM_001376525	11	p12	24	0	118.44	178.07	0.566136	0.763672	0.665132	-0.0989959	0.0985403
chr11	43407216	43407352	ENST00000039989	intron	14	+	136	ENSG00000052841	TTC17	25596	protein_coding	4488	1	NM_018259.6	NM_001376525	11	p12	24	0	73.38	77.18	0.851954	0.993364	0.950764	-0.0988103	0.0425995
chr11	43407578	43414589	ENST00000039989	intron	15	+	7011	ENSG00000052841	TTC17	25596	protein_coding	4488	1	NM_018259.6	NM_001376525	11	p12	24	0	81	103.85	0.549634	0.937332	0.779971	-0.230337	0.157361
chr11	43414777	43443324	ENST00000039989	intron	16	+	28547	ENSG00000052841	TTC17	25596	protein_coding	4488	1	NM_018259.6	NM_001376525	11	p12	24	0	NA	NA	NA	NA	NA	NA	NA
chr11	43443585	43444055	ENST00000039989	intron	17	+	470	ENSG00000052841	TTC17	25596	protein_coding	4488	1	NM_018259.6	NM_001376525	11	p12	24	0	130.35	143.96	0.810007	0.969995	0.90546	-0.0954525	0.0645349
chr11	43444210	43448001	ENST00000039989	intron	18	+	3791	ENSG00000052841	TTC17	25596	protein_coding	4488	1	NM_018259.6	NM_001376525	11	p12	24	0	34.09	210.65	0.091742	0.258568	0.161832	-0.0700904	0.0967356
chr11	43448123	43450081	ENST00000039989	intron	19	+	1958	ENSG00000052841	TTC17	25596	protein_coding	4488	1	NM_018259.6	NM_001376525	11	p12	24	0	107.05	140.65	0.629307	0.878328	0.761109	-0.131802	0.117219
chr11	43450242	43451181	ENST00000039989	intron	20	+	939	ENSG00000052841	TTC17	25596	protein_coding	4488	1	NM_018259.6	NM_001376525	11	p12	24	0	89.82	101.29	0.791495	0.949838	0.886761	-0.0952662	0.063077
chr11	43451266	43490238	ENST00000039989	intron	21	+	38972	ENSG00000052841	TTC17	25596	protein_coding	4488	1	NM_018259.6	NM_001376525	11	p12	24	0	30.25	127.31	0.156926	0.34084	0.237609	-0.0806829	0.103231
chr11	43490359	43492019	ENST00000039989	intron	22	+	1660	ENSG00000052841	TTC17	25596	protein_coding	4488	1	NM_018259.6	NM_001376525	11	p12	24	0	47.62	65.98	0.548844	0.867671	0.721734	-0.172889	0.145937
chr11	43492164	43493772	ENST00000039989	intron	23	+	1608	ENSG00000052841	TTC17	25596	protein_coding	4488	1	NM_018259.6	NM_001376525	11	p12	24	1	56.16	71.93	0.62766	0.895019	0.780759	-0.153099	0.11426
chr11	43680988	43750910	ENST00000278353	intron	1	+	69922	ENSG00000149084	HSD17B12	18646	protein_coding	2396	1	NM_016142.3	NM_016142	11	p11.2	11	0	28.02	36.62	0.481015	0.946748	0.765156	-0.28414	0.181592
chr11	43750958	43754045	ENST00000278353	intron	2	+	3087	ENSG00000149084	HSD17B12	18646	protein_coding	2396	1	NM_016142.3	NM_016142	11	p11.2	11	0	48.67	54.55	0.71461	0.982572	0.892209	-0.177599	0.0903629
chr11	43754122	43798319	ENST00000278353	intron	3	+	44197	ENSG00000149084	HSD17B12	18646	protein_coding	2396	1	NM_016142.3	NM_016142	11	p11.2	11	0	62.64	83.02	0.522715	0.909588	0.754517	-0.231802	0.155071
chr11	43798428	43815436	ENST00000278353	intron	4	+	17008	ENSG00000149084	HSD17B12	18646	protein_coding	2396	1	NM_016142.3	NM_016142	11	p11.2	11	0	44.38	48.4	0.755301	0.987463	0.916942	-0.161641	0.0705207
chr11	43815502	43816346	ENST00000278353	intron	5	+	844	ENSG00000149084	HSD17B12	18646	protein_coding	2396	1	NM_016142.3	NM_016142	11	p11.2	11	0	60.75	64.27	0.843823	0.987346	0.945231	-0.101408	0.0421154
chr11	43816392	43830975	ENST00000278353	intron	6	+	14583	ENSG00000149084	HSD17B12	18646	protein_coding	2396	1	NM_016142.3	NM_016142	11	p11.2	11	0	66.49	79.33	0.704057	0.9281	0.838144	-0.134087	0.089956
chr11	43831011	43838316	ENST00000278353	intron	7	+	7305	ENSG00000149084	HSD17B12	18646	protein_coding	2396	1	NM_016142.3	NM_016142	11	p11.2	11	0	72.82	86.36	0.685367	0.948861	0.843214	-0.157848	0.105647
chr11	43838399	43839998	ENST00000278353	intron	8	+	1599	ENSG00000149084	HSD17B12	18646	protein_coding	2396	1	NM_016142.3	NM_016142	11	p11.2	11	0	50.6	57.02	0.738176	0.974684	0.887408	-0.149232	0.0872757
chr11	43840065	43854714	ENST00000278353	intron	9	+	14649	ENSG00000149084	HSD17B12	18646	protein_coding	2396	1	NM_016142.3	NM_016142	11	p11.2	11	0	54.13	66.07	0.632801	0.944052	0.819283	-0.186481	0.12477
chr11	43854865	43855143	ENST00000278353	intron	10	+	278	ENSG00000149084	HSD17B12	18646	protein_coding	2396	1	NM_016142.3	NM_016142	11	p11.2	11	1	49.33	51.38	0.853292	0.995663	0.960101	-0.106809	0.0355617
chr11	43881180	43882582	ENST00000302708	intron	1	+	1402	ENSG00000166199	ALKBH3	30141	protein_coding	1544	1	NM_139178.4	NM_139178	11	p11.2	10	0	18.69	40.51	0.208326	0.728261	0.461368	-0.253041	0.266893
chr11	43882732	43883084	ENST00000302708	intron	2	+	352	ENSG00000166199	ALKBH3	30141	protein_coding	1544	1	NM_139178.4	NM_139178	11	p11.2	10	0	24.84	53.91	0.302126	0.627123	0.460768	-0.158642	0.166355
chr11	43883189	43883982	ENST00000302708	intron	3	+	793	ENSG00000166199	ALKBH3	30141	protein_coding	1544	1	NM_139178.4	NM_139178	11	p11.2	10	0	27.38	42.15	0.412656	0.858066	0.649585	-0.236929	0.208481
chr11	43884018	43886605	ENST00000302708	intron	4	+	2587	ENSG00000166199	ALKBH3	30141	protein_coding	1544	1	NM_139178.4	NM_139178	11	p11.2	10	0	20.87	46.58	0.24922	0.665859	0.448046	-0.198827	0.217813
chr11	43886654	43889724	ENST00000302708	intron	5	+	3070	ENSG00000166199	ALKBH3	30141	protein_coding	1544	1	NM_139178.4	NM_139178	11	p11.2	10	0	24.47	50.4	0.319522	0.66306	0.485516	-0.165994	0.177545
chr11	43889829	43892040	ENST00000302708	intron	6	+	2211	ENSG00000166199	ALKBH3	30141	protein_coding	1544	1	NM_139178.4	NM_139178	11	p11.2	10	0	24	55.71	0.233208	0.653755	0.430802	-0.197594	0.222953
chr11	43892130	43901515	ENST00000302708	intron	7	+	9385	ENSG00000166199	ALKBH3	30141	protein_coding	1544	1	NM_139178.4	NM_139178	11	p11.2	10	0	22.38	50.75	0.238689	0.664248	0.440985	-0.202296	0.223263
chr11	43901726	43919037	ENST00000302708	intron	8	+	17311	ENSG00000166199	ALKBH3	30141	protein_coding	1544	1	NM_139178.4	NM_139178	11	p11.2	10	0	18.4	33.24	0.26555	0.825119	0.55355	-0.288	0.271569
chr11	43919137	43919917	ENST00000302708	intron	9	+	780	ENSG00000166199	ALKBH3	30141	protein_coding	1544	1	NM_139178.4	NM_139178	11	p11.2	10	1	15.13	36.33	0.227485	0.619629	0.41646	-0.188975	0.203169
chr11	44095853	44107682	ENST00000533608	intron	1	+	11829	ENSG00000151348	EXT2	3513	protein_coding	10037	1	NM_207122.2	NM_207122	11	p11.2	14	0	51.33	72.87	0.538795	0.856216	0.704405	-0.16561	0.151811
chr11	44108249	44109193	ENST00000533608	intron	2	+	944	ENSG00000151348	EXT2	3513	protein_coding	10037	1	NM_207122.2	NM_207122	11	p11.2	14	0	39.82	47.91	0.643266	0.950412	0.831142	-0.187876	0.11927
chr11	44109284	44114184	ENST00000533608	intron	3	+	4900	ENSG00000151348	EXT2	3513	protein_coding	10037	1	NM_207122.2	NM_207122	11	p11.2	14	0	39.27	46.25	0.640986	0.962336	0.849081	-0.208095	0.113255
chr11	44114302	44124788	ENST00000533608	intron	4	+	10486	ENSG00000151348	EXT2	3513	protein_coding	10037	1	NM_207122.2	NM_207122	11	p11.2	14	0	26.73	39.02	0.448513	0.878279	0.685033	-0.236521	0.193246
chr11	44124985	44126815	ENST00000533608	intron	5	+	1830	ENSG00000151348	EXT2	3513	protein_coding	10037	1	NM_207122.2	NM_207122	11	p11.2	14	0	30.65	37.56	0.634955	0.93743	0.816028	-0.181073	0.121402
chr11	44126956	44130044	ENST00000533608	intron	6	+	3088	ENSG00000151348	EXT2	3513	protein_coding	10037	1	NM_207122.2	NM_207122	11	p11.2	14	0	49.25	59.4	0.657933	0.945693	0.829125	-0.171192	0.116568
chr11	44130139	44171610	ENST00000533608	intron	7	+	41471	ENSG00000151348	EXT2	3513	protein_coding	10037	1	NM_207122.2	NM_207122	11	p11.2	14	0	54.29	74.56	0.565083	0.865275	0.728138	-0.163055	0.137137
chr11	44171743	44197828	ENST00000533608	intron	8	+	26085	ENSG00000151348	EXT2	3513	protein_coding	10037	1	NM_207122.2	NM_207122	11	p11.2	14	0	26.71	34.98	0.566335	0.9048	0.763579	-0.197244	0.141221
chr11	44198019	44206792	ENST00000533608	intron	9	+	8773	ENSG00000151348	EXT2	3513	protein_coding	10037	1	NM_207122.2	NM_207122	11	p11.2	14	0	26.18	35.27	0.53958	0.901002	0.742274	-0.202694	0.158728
chr11	44206960	44232352	ENST00000533608	intron	10	+	25392	ENSG00000151348	EXT2	3513	protein_coding	10037	1	NM_207122.2	NM_207122	11	p11.2	14	0	29	44.85	0.38742	0.860295	0.6466	-0.25918	0.213695
chr11	44232497	44234114	ENST00000533608	intron	11	+	1617	ENSG00000151348	EXT2	3513	protein_coding	10037	1	NM_207122.2	NM_207122	11	p11.2	14	0	27.27	35.31	0.570092	0.906519	0.772302	-0.20221	0.134217
chr11	44234244	44236292	ENST00000533608	intron	12	+	2048	ENSG00000151348	EXT2	3513	protein_coding	10037	1	NM_207122.2	NM_207122	11	p11.2	14	0	28.62	33.87	0.621092	0.968295	0.844996	-0.223903	0.1233
chr11	44236376	44244148	ENST00000533608	intron	13	+	7772	ENSG00000151348	EXT2	3513	protein_coding	10037	1	NM_207122.2	NM_207122	11	p11.2	14	1	19.2	31.84	0.364422	0.820591	0.603015	-0.238593	0.217576
chr11	44727288	44764425	ENST00000520358	intron	1	+	37137	ENSG00000157570	TSPAN18	20660	protein_coding	4557	1	NM_130783.5	NM_130783	11	p11.2	10	0	21.05	23.38	0.686846	0.986264	0.900342	-0.213497	0.0859219
chr11	44764513	44860327	ENST00000520358	intron	2	+	95814	ENSG00000157570	TSPAN18	20660	protein_coding	4557	1	NM_130783.5	NM_130783	11	p11.2	10	0	32.42	48.02	0.362048	0.906554	0.675135	-0.313088	0.231418
chr11	44860470	44906406	ENST00000520358	intron	3	+	45936	ENSG00000157570	TSPAN18	20660	protein_coding	4557	1	NM_130783.5	NM_130783	11	p11.2	10	0	13.96	36.11	0.166129	0.659782	0.386597	-0.220467	0.273185
chr11	44906480	44909704	ENST00000520358	intron	4	+	3224	ENSG00000157570	TSPAN18	20660	protein_coding	4557	1	NM_130783.5	NM_130783	11	p11.2	10	0	15.95	28.93	0.266189	0.846011	0.551331	-0.285142	0.29468
chr11	44909900	44917971	ENST00000520358	intron	5	+	8071	ENSG00000157570	TSPAN18	20660	protein_coding	4557	1	NM_130783.5	NM_130783	11	p11.2	10	0	23.05	44.02	0.236481	0.792546	0.523626	-0.287144	0.26892
chr11	44918047	44919213	ENST00000520358	intron	6	+	1166	ENSG00000157570	TSPAN18	20660	protein_coding	4557	1	NM_130783.5	NM_130783	11	p11.2	10	0	25.4	36.07	0.409601	0.914274	0.704186	-0.294585	0.210088
chr11	44919313	44919816	ENST00000520358	intron	7	+	503	ENSG00000157570	TSPAN18	20660	protein_coding	4557	1	NM_130783.5	NM_130783	11	p11.2	10	0	20.67	33.55	0.3193	0.860181	0.616095	-0.296795	0.244086
chr11	44920000	44926673	ENST00000520358	intron	8	+	6673	ENSG00000157570	TSPAN18	20660	protein_coding	4557	1	NM_130783.5	NM_130783	11	p11.2	10	0	28.62	44.8	0.353702	0.865116	0.638839	-0.285137	0.226277
chr11	44926758	44929130	ENST00000520358	intron	9	+	2372	ENSG00000157570	TSPAN18	20660	protein_coding	4557	1	NM_130783.5	NM_130783	11	p11.2	10	1	39.55	62.91	0.406602	0.813929	0.628676	-0.222073	0.185253
chr11	45146878	45181760	ENST00000683152	intron	1	+	34882	ENSG00000019485	PRDM11	13996	protein_coding	10729	1	NM_001384648.1	NM_001384648	11	p11.2	8	0	NA	NA	NA	NA	NA	NA	NA
chr11	45181886	45182245	ENST00000683152	intron	2	+	359	ENSG00000019485	PRDM11	13996	protein_coding	10729	1	NM_001384648.1	NM_001384648	11	p11.2	8	0	10.69	12.96	0.432189	0.987141	0.824846	-0.392657	0.162296
chr11	45182350	45182860	ENST00000683152	intron	3	+	510	ENSG00000019485	PRDM11	13996	protein_coding	10729	1	NM_001384648.1	NM_001384648	11	p11.2	8	0	11.82	14.62	0.422648	0.981307	0.808482	-0.385833	0.172826
chr11	45183124	45204710	ENST00000683152	intron	4	+	21586	ENSG00000019485	PRDM11	13996	protein_coding	10729	1	NM_001384648.1	NM_001384648	11	p11.2	8	0	8.93	20.38	0.106829	0.816449	0.438175	-0.331345	0.378274
chr11	45204779	45219569	ENST00000683152	intron	5	+	14790	ENSG00000019485	PRDM11	13996	protein_coding	10729	1	NM_001384648.1	NM_001384648	11	p11.2	8	0	NA	NA	NA	NA	NA	NA	NA
chr11	45219758	45224216	ENST00000683152	intron	6	+	4458	ENSG00000019485	PRDM11	13996	protein_coding	10729	1	NM_001384648.1	NM_001384648	11	p11.2	8	0	NA	NA	NA	NA	NA	NA	NA
chr11	45224844	45225994	ENST00000683152	intron	7	+	1150	ENSG00000019485	PRDM11	13996	protein_coding	10729	1	NM_001384648.1	NM_001384648	11	p11.2	8	1	NA	NA	NA	NA	NA	NA	NA
chr11	45847706	45855981	ENST00000616080	intron	1	+	8275	ENSG00000121671	CRY2	2385	protein_coding	4131	1	NM_021117.5	NM_021117	11	p11.2	12	0	25.64	37	0.508151	0.845685	0.692973	-0.184822	0.152712
chr11	45856091	45858730	ENST00000616080	intron	2	+	2639	ENSG00000121671	CRY2	2385	protein_coding	4131	1	NM_021117.5	NM_021117	11	p11.2	12	0	54.51	76.09	0.560636	0.847851	0.716388	-0.155753	0.131463
chr11	45858874	45860847	ENST00000616080	intron	3	+	1973	ENSG00000121671	CRY2	2385	protein_coding	4131	1	NM_021117.5	NM_021117	11	p11.2	12	0	53.13	67.27	0.591621	0.928344	0.789802	-0.198182	0.138541
chr11	45861033	45862059	ENST00000616080	intron	4	+	1026	ENSG00000121671	CRY2	2385	protein_coding	4131	1	NM_021117.5	NM_021117	11	p11.2	12	0	40.07	76.89	0.344932	0.694602	0.521134	-0.176202	0.173467
chr11	45862149	45867611	ENST00000616080	intron	5	+	5462	ENSG00000121671	CRY2	2385	protein_coding	4131	1	NM_021117.5	NM_021117	11	p11.2	12	0	69.8	105.98	0.4804	0.80761	0.658615	-0.178215	0.148995
chr11	45867753	45869505	ENST00000616080	intron	6	+	1752	ENSG00000121671	CRY2	2385	protein_coding	4131	1	NM_021117.5	NM_021117	11	p11.2	12	0	46.25	61.15	0.549215	0.906095	0.756337	-0.207122	0.149759
chr11	45869818	45870052	ENST00000616080	intron	7	+	234	ENSG00000121671	CRY2	2385	protein_coding	4131	1	NM_021117.5	NM_021117	11	p11.2	12	0	33.64	38.73	0.649493	0.978303	0.868577	-0.219084	0.109726
chr11	45870205	45870329	ENST00000616080	intron	8	+	124	ENSG00000121671	CRY2	2385	protein_coding	4131	1	NM_021117.5	NM_021117	11	p11.2	12	0	45.53	49.76	0.740818	0.989285	0.914992	-0.174174	0.0742933
chr11	45870533	45870841	ENST00000616080	intron	9	+	308	ENSG00000121671	CRY2	2385	protein_coding	4131	1	NM_021117.5	NM_021117	11	p11.2	12	0	42.53	62.15	0.466993	0.869156	0.684312	-0.217319	0.184844
chr11	45870935	45872091	ENST00000616080	intron	10	+	1156	ENSG00000121671	CRY2	2385	protein_coding	4131	1	NM_021117.5	NM_021117	11	p11.2	12	0	60.91	68.8	0.74215	0.9682	0.88532	-0.14317	0.0828799
chr11	45872234	45880913	ENST00000616080	intron	11	+	8679	ENSG00000121671	CRY2	2385	protein_coding	4131	1	NM_021117.5	NM_021117	11	p11.2	12	1	34.69	56.16	0.412446	0.813377	0.617699	-0.205253	0.195677
chr11	45934226	45935635	ENST00000676320	intron	18	-	1409	ENSG00000135365	PHF21A	24156	protein_coding	7451	1	NM_001352027.3	NM_001352026	11	p11.2	19	1	128.36	218.89	0.46703	0.700863	0.586413	-0.119384	0.114449
chr11	45935740	45936493	ENST00000676320	intron	17	-	753	ENSG00000135365	PHF21A	24156	protein_coding	7451	1	NM_001352027.3	NM_001352026	11	p11.2	19	0	99.82	112.91	0.759961	0.959119	0.884067	-0.124106	0.0750517
chr11	45936570	45938156	ENST00000676320	intron	16	-	1586	ENSG00000135365	PHF21A	24156	protein_coding	7451	1	NM_001352027.3	NM_001352026	11	p11.2	19	0	101.91	164.35	0.509329	0.720572	0.620079	-0.11075	0.100493
chr11	45938313	45945839	ENST00000676320	intron	15	-	7526	ENSG00000135365	PHF21A	24156	protein_coding	7451	1	NM_001352027.3	NM_001352026	11	p11.2	19	0	126.45	300.71	0.319653	0.524445	0.420505	-0.100852	0.10394
chr11	45946004	45948885	ENST00000676320	intron	14	-	2881	ENSG00000135365	PHF21A	24156	protein_coding	7451	1	NM_001352027.3	NM_001352026	11	p11.2	19	0	198.49	415.51	0.371135	0.578668	0.477702	-0.106567	0.100966
chr11	45948947	45949401	ENST00000676320	intron	13	-	454	ENSG00000135365	PHF21A	24156	protein_coding	7451	1	NM_001352027.3	NM_001352026	11	p11.2	19	0	187.15	245.35	0.640967	0.86271	0.762788	-0.121821	0.0999222
chr11	45949482	45950205	ENST00000676320	intron	12	-	723	ENSG00000135365	PHF21A	24156	protein_coding	7451	1	NM_001352027.3	NM_001352026	11	p11.2	19	0	210.73	282.8	0.623778	0.84285	0.745156	-0.121377	0.097694
chr11	45950258	45953526	ENST00000676320	intron	11	-	3268	ENSG00000135365	PHF21A	24156	protein_coding	7451	1	NM_001352027.3	NM_001352026	11	p11.2	19	0	188.38	227.78	0.74777	0.897019	0.827026	-0.0792563	0.0699933
chr11	45953626	45965314	ENST00000676320	intron	10	-	11688	ENSG00000135365	PHF21A	24156	protein_coding	7451	1	NM_001352027.3	NM_001352026	11	p11.2	19	0	169.95	259.8	0.523515	0.774113	0.654157	-0.130642	0.119956
chr11	45965609	45969814	ENST00000676320	intron	9	-	4205	ENSG00000135365	PHF21A	24156	protein_coding	7451	1	NM_001352027.3	NM_001352026	11	p11.2	19	0	249.24	296.65	0.743516	0.9071	0.840182	-0.0966662	0.0669178
chr11	45969905	45971115	ENST00000676320	intron	8	-	1210	ENSG00000135365	PHF21A	24156	protein_coding	7451	1	NM_001352027.3	NM_001352026	11	p11.2	19	0	229.44	440.05	0.435595	0.606776	0.521395	-0.0858002	0.0853807
chr11	45971368	45979759	ENST00000676320	intron	7	-	8391	ENSG00000135365	PHF21A	24156	protein_coding	7451	1	NM_001352027.3	NM_001352026	11	p11.2	19	0	147.25	266.05	0.445077	0.66168	0.553467	-0.108391	0.108213
chr11	45979967	46076753	ENST00000676320	intron	6	-	96786	ENSG00000135365	PHF21A	24156	protein_coding	7451	1	NM_001352027.3	NM_001352026	11	p11.2	19	0	287.96	362.8	0.695464	0.889489	0.793716	-0.0982516	0.0957738
chr11	46076820	46079133	ENST00000676320	intron	5	-	2313	ENSG00000135365	PHF21A	24156	protein_coding	7451	1	NM_001352027.3	NM_001352026	11	p11.2	19	0	216.64	249.65	0.758871	0.941639	0.867775	-0.108904	0.0738644
chr11	46079167	46084165	ENST00000676320	intron	4	-	4998	ENSG00000135365	PHF21A	24156	protein_coding	7451	1	NM_001352027.3	NM_001352026	11	p11.2	19	0	191.87	220.49	0.772824	0.943947	0.870198	-0.0973742	0.073749
chr11	46084303	46090454	ENST00000676320	intron	3	-	6151	ENSG00000135365	PHF21A	24156	protein_coding	7451	1	NM_001352027.3	NM_001352026	11	p11.2	19	0	94.89	264.05	0.273502	0.450199	0.359364	-0.0858615	0.090835
chr11	46090567	46092182	ENST00000676320	intron	2	-	1615	ENSG00000135365	PHF21A	24156	protein_coding	7451	1	NM_001352027.3	NM_001352026	11	p11.2	19	0	112.22	280.73	0.305169	0.504422	0.399744	-0.0945748	0.104679
chr11	46092224	46120934	ENST00000676320	intron	1	-	28710	ENSG00000135365	PHF21A	24156	protein_coding	7451	1	NM_001352027.3	NM_001352026	11	p11.2	19	0	146.42	374.18	0.290284	0.498097	0.391309	-0.101025	0.106788
chr11	46397944	46408512	ENST00000683756	intron	17	-	10568	ENSG00000110497	AMBRA1	25990	protein_coding	5249	1	NM_001387011.1	NM_001387011	11	p11.2	18	1	27.05	47.82	0.35824	0.766811	0.565663	-0.207423	0.201148
chr11	46408707	46410275	ENST00000683756	intron	16	-	1568	ENSG00000110497	AMBRA1	25990	protein_coding	5249	1	NM_001387011.1	NM_001387011	11	p11.2	18	0	33.15	46.27	0.582323	0.8336	0.716447	-0.134124	0.117153
chr11	46410369	46417912	ENST00000683756	intron	15	-	7543	ENSG00000110497	AMBRA1	25990	protein_coding	5249	1	NM_001387011.1	NM_001387011	11	p11.2	18	0	27.71	54.24	0.349583	0.673751	0.510878	-0.161294	0.162873
chr11	46418053	46433473	ENST00000683756	intron	14	-	15420	ENSG00000110497	AMBRA1	25990	protein_coding	5249	1	NM_001387011.1	NM_001387011	11	p11.2	18	0	20.87	47.02	0.249045	0.659597	0.443854	-0.194808	0.215744
chr11	46433629	46434848	ENST00000683756	intron	13	-	1219	ENSG00000110497	AMBRA1	25990	protein_coding	5249	1	NM_001387011.1	NM_001387011	11	p11.2	18	0	25.58	48.15	0.345125	0.729543	0.531256	-0.186131	0.198286
chr11	46435038	46443487	ENST00000683756	intron	12	-	8449	ENSG00000110497	AMBRA1	25990	protein_coding	5249	1	NM_001387011.1	NM_001387011	11	p11.2	18	0	37.49	49.11	0.525269	0.931205	0.763388	-0.238119	0.167817
chr11	46443599	46493607	ENST00000683756	intron	11	-	50008	ENSG00000110497	AMBRA1	25990	protein_coding	5249	1	NM_001387011.1	NM_001387011	11	p11.2	18	0	40.85	59.25	0.503814	0.842399	0.689451	-0.185637	0.152948
chr11	46493709	46494123	ENST00000683756	intron	10	-	414	ENSG00000110497	AMBRA1	25990	protein_coding	5249	1	NM_001387011.1	NM_001387011	11	p11.2	18	0	45.11	50.18	0.756198	0.977199	0.898964	-0.142766	0.078235
chr11	46494205	46508190	ENST00000683756	intron	9	-	13985	ENSG00000110497	AMBRA1	25990	protein_coding	5249	1	NM_001387011.1	NM_001387011	11	p11.2	18	0	32.78	45.4	0.513497	0.884251	0.722026	-0.20853	0.162225
chr11	46508371	46512726	ENST00000683756	intron	8	-	4355	ENSG00000110497	AMBRA1	25990	protein_coding	5249	1	NM_001387011.1	NM_001387011	11	p11.2	18	0	17.85	68.13	0.147478	0.409007	0.261999	-0.114521	0.147008
chr11	46512814	46541944	ENST00000683756	intron	7	-	29130	ENSG00000110497	AMBRA1	25990	protein_coding	5249	1	NM_001387011.1	NM_001387011	11	p11.2	18	0	26.85	64.24	0.260209	0.593956	0.417964	-0.157755	0.175992
chr11	46543399	46543974	ENST00000683756	intron	6	-	575	ENSG00000110497	AMBRA1	25990	protein_coding	5249	1	NM_001387011.1	NM_001387011	11	p11.2	18	0	136.85	154.18	0.803808	0.946548	0.887599	-0.0837907	0.0589493
chr11	46544042	46545603	ENST00000683756	intron	5	-	1561	ENSG00000110497	AMBRA1	25990	protein_coding	5249	1	NM_001387011.1	NM_001387011	11	p11.2	18	0	92.15	104.58	0.777761	0.948025	0.881144	-0.103383	0.0668815
chr11	46545777	46547112	ENST00000683756	intron	4	-	1335	ENSG00000110497	AMBRA1	25990	protein_coding	5249	1	NM_001387011.1	NM_001387011	11	p11.2	18	0	74.8	84.42	0.771044	0.959227	0.886046	-0.115002	0.0731807
chr11	46547297	46547816	ENST00000683756	intron	3	-	519	ENSG00000110497	AMBRA1	25990	protein_coding	5249	1	NM_001387011.1	NM_001387011	11	p11.2	18	0	66.24	76	0.734323	0.955272	0.871579	-0.137256	0.0836927
chr11	46547876	46548245	ENST00000683756	intron	2	-	369	ENSG00000110497	AMBRA1	25990	protein_coding	5249	1	NM_001387011.1	NM_001387011	11	p11.2	18	0	74.75	80.6	0.801814	0.986409	0.927419	-0.125606	0.0589892
chr11	46548501	46593827	ENST00000683756	intron	1	-	45326	ENSG00000110497	AMBRA1	25990	protein_coding	5249	1	NM_001387011.1	NM_001387011	11	p11.2	18	0	62.47	96.47	0.328658	0.893807	0.647559	-0.318901	0.246248
chr11	46617891	46630044	ENST00000683050	intron	1	+	12153	ENSG00000175224	ATG13	29091	protein_coding	4246	1	NM_001346311.2	NM_001346315	11	p11.2	19	0	46.98	180.76	0.171918	0.3617	0.259903	-0.0879843	0.101798
chr11	46630101	46644278	ENST00000683050	intron	2	+	14177	ENSG00000175224	ATG13	29091	protein_coding	4246	1	NM_001346311.2	NM_001346315	11	p11.2	19	0	85.58	155.02	0.419651	0.680548	0.552058	-0.132407	0.12849
chr11	46644361	46645338	ENST00000683050	intron	3	+	977	ENSG00000175224	ATG13	29091	protein_coding	4246	1	NM_001346311.2	NM_001346315	11	p11.2	19	0	109.07	124.11	0.777665	0.947516	0.878817	-0.101153	0.068699
chr11	46645420	46645869	ENST00000683050	intron	4	+	449	ENSG00000175224	ATG13	29091	protein_coding	4246	1	NM_001346311.2	NM_001346315	11	p11.2	19	0	118.58	136.36	0.773976	0.940726	0.86961	-0.0956342	0.0711158
chr11	46645990	46649136	ENST00000683050	intron	5	+	3146	ENSG00000175224	ATG13	29091	protein_coding	4246	1	NM_001346311.2	NM_001346315	11	p11.2	19	0	144.73	159.4	0.815915	0.966561	0.907967	-0.0920524	0.0585936
chr11	46649184	46650176	ENST00000683050	intron	6	+	992	ENSG00000175224	ATG13	29091	protein_coding	4246	1	NM_001346311.2	NM_001346315	11	p11.2	19	0	176.78	202.07	0.788031	0.94182	0.874845	-0.086814	0.0669743
chr11	46650318	46656232	ENST00000683050	intron	7	+	5914	ENSG00000175224	ATG13	29091	protein_coding	4246	1	NM_001346311.2	NM_001346315	11	p11.2	19	0	151.27	172.78	0.802148	0.929428	0.875506	-0.0733584	0.0539213
chr11	46656274	46657094	ENST00000683050	intron	8	+	820	ENSG00000175224	ATG13	29091	protein_coding	4246	1	NM_001346311.2	NM_001346315	11	p11.2	19	0	136.31	195.16	0.574081	0.812283	0.698453	-0.124371	0.11383
chr11	46657192	46657523	ENST00000683050	intron	9	+	331	ENSG00000175224	ATG13	29091	protein_coding	4246	1	NM_001346311.2	NM_001346315	11	p11.2	19	0	116.35	144	0.663357	0.914326	0.807986	-0.144629	0.10634
chr11	46657623	46659391	ENST00000683050	intron	10	+	1768	ENSG00000175224	ATG13	29091	protein_coding	4246	1	NM_001346311.2	NM_001346315	11	p11.2	19	0	102.42	121.55	0.732496	0.924624	0.842616	-0.11012	0.0820082
chr11	46659486	46663996	ENST00000683050	intron	11	+	4510	ENSG00000175224	ATG13	29091	protein_coding	4246	1	NM_001346311.2	NM_001346315	11	p11.2	19	0	NA	NA	NA	NA	NA	NA	NA
chr11	46664096	46664848	ENST00000683050	intron	12	+	752	ENSG00000175224	ATG13	29091	protein_coding	4246	1	NM_001346311.2	NM_001346315	11	p11.2	19	0	NA	NA	NA	NA	NA	NA	NA
chr11	46664960	46665382	ENST00000683050	intron	13	+	422	ENSG00000175224	ATG13	29091	protein_coding	4246	1	NM_001346311.2	NM_001346315	11	p11.2	19	0	NA	NA	NA	NA	NA	NA	NA
chr11	46665520	46667772	ENST00000683050	intron	14	+	2252	ENSG00000175224	ATG13	29091	protein_coding	4246	1	NM_001346311.2	NM_001346315	11	p11.2	19	0	89.55	125.07	0.578509	0.828269	0.715999	-0.13749	0.11227
chr11	46667888	46668498	ENST00000683050	intron	15	+	610	ENSG00000175224	ATG13	29091	protein_coding	4246	1	NM_001346311.2	NM_001346315	11	p11.2	19	0	102	131.18	0.651357	0.876583	0.777558	-0.126201	0.099025
chr11	46668577	46668793	ENST00000683050	intron	16	+	216	ENSG00000175224	ATG13	29091	protein_coding	4246	1	NM_001346311.2	NM_001346315	11	p11.2	19	0	129.16	166.51	0.666283	0.864875	0.775689	-0.109406	0.0891855
chr11	46668911	46669403	ENST00000683050	intron	17	+	492	ENSG00000175224	ATG13	29091	protein_coding	4246	1	NM_001346311.2	NM_001346315	11	p11.2	19	0	120.35	143	0.7237	0.926207	0.841608	-0.117908	0.0845985
chr11	46669533	46672254	ENST00000683050	intron	18	+	2721	ENSG00000175224	ATG13	29091	protein_coding	4246	1	NM_001346311.2	NM_001346315	11	p11.2	19	1	139.36	157.31	0.794458	0.946852	0.885894	-0.091436	0.060958
chr11	46744266	46744425	ENST00000529230	intron	43	-	159	ENSG00000175216	CKAP5	28959	protein_coding	7172	1	NM_001008938.4	NM_001008938	11	p11.2	44	1	42.65	46.8	0.702397	0.990571	0.911325	-0.208928	0.0792458
chr11	46744578	46750273	ENST00000529230	intron	42	-	5695	ENSG00000175216	CKAP5	28959	protein_coding	7172	1	NM_001008938.4	NM_001008938	11	p11.2	44	0	36.85	41.38	0.683317	0.983653	0.890527	-0.20721	0.0931263
chr11	46750434	46750527	ENST00000529230	intron	41	-	93	ENSG00000175216	CKAP5	28959	protein_coding	7172	1	NM_001008938.4	NM_001008938	11	p11.2	44	0	46.44	50.8	0.72907	0.99385	0.914173	-0.185104	0.0796765
chr11	46750612	46751117	ENST00000529230	intron	40	-	505	ENSG00000175216	CKAP5	28959	protein_coding	7172	1	NM_001008938.4	NM_001008938	11	p11.2	44	0	53.02	57.16	0.795665	0.988779	0.927572	-0.131907	0.0612072
chr11	46751256	46751345	ENST00000529230	intron	39	-	89	ENSG00000175216	CKAP5	28959	protein_coding	7172	1	NM_001008938.4	NM_001008938	11	p11.2	44	0	50.64	54.33	0.778282	0.995361	0.932082	-0.1538	0.0632795
chr11	46751535	46752634	ENST00000529230	intron	38	-	1099	ENSG00000175216	CKAP5	28959	protein_coding	7172	1	NM_001008938.4	NM_001008938	11	p11.2	44	0	38.05	44.31	0.670784	0.967136	0.858723	-0.187938	0.108414
chr11	46752711	46753309	ENST00000529230	intron	37	-	598	ENSG00000175216	CKAP5	28959	protein_coding	7172	1	NM_001008938.4	NM_001008938	11	p11.2	44	0	41.96	50.56	0.633175	0.953209	0.829905	-0.19673	0.123304
chr11	46753498	46754887	ENST00000529230	intron	36	-	1389	ENSG00000175216	CKAP5	28959	protein_coding	7172	1	NM_001008938.4	NM_001008938	11	p11.2	44	0	24.67	33.49	0.484795	0.922861	0.736638	-0.251843	0.186223
chr11	46755068	46758922	ENST00000529230	intron	35	-	3854	ENSG00000175216	CKAP5	28959	protein_coding	7172	1	NM_001008938.4	NM_001008938	11	p11.2	44	0	28.33	35.04	0.533532	0.970899	0.808505	-0.274972	0.162395
chr11	46759044	46759268	ENST00000529230	intron	34	-	224	ENSG00000175216	CKAP5	28959	protein_coding	7172	1	NM_001008938.4	NM_001008938	11	p11.2	44	0	49.6	57.15	0.694502	0.968405	0.867892	-0.173389	0.100514
chr11	46759443	46760611	ENST00000529230	intron	33	-	1168	ENSG00000175216	CKAP5	28959	protein_coding	7172	1	NM_001008938.4	NM_001008938	11	p11.2	44	0	33.42	39.29	0.608029	0.976376	0.850598	-0.24257	0.125778
chr11	46760785	46761999	ENST00000529230	intron	32	-	1214	ENSG00000175216	CKAP5	28959	protein_coding	7172	1	NM_001008938.4	NM_001008938	11	p11.2	44	0	43.93	50.44	0.67172	0.974154	0.870936	-0.199216	0.103218
chr11	46762194	46762626	ENST00000529230	intron	31	-	432	ENSG00000175216	CKAP5	28959	protein_coding	7172	1	NM_001008938.4	NM_001008938	11	p11.2	44	0	25.62	32.45	0.572221	0.940103	0.789522	-0.217301	0.150581
chr11	46762763	46762975	ENST00000529230	intron	30	-	212	ENSG00000175216	CKAP5	28959	protein_coding	7172	1	NM_001008938.4	NM_001008938	11	p11.2	44	0	21.15	31.85	0.410947	0.870407	0.66405	-0.253103	0.206357
chr11	46763180	46763480	ENST00000529230	intron	29	-	300	ENSG00000175216	CKAP5	28959	protein_coding	7172	1	NM_001008938.4	NM_001008938	11	p11.2	44	0	34.29	46.07	0.542764	0.896906	0.744302	-0.201538	0.152604
chr11	46763631	46765130	ENST00000529230	intron	28	-	1499	ENSG00000175216	CKAP5	28959	protein_coding	7172	1	NM_001008938.4	NM_001008938	11	p11.2	44	0	26.84	30.82	0.651686	0.977769	0.870863	-0.219177	0.106906
chr11	46765257	46767574	ENST00000529230	intron	27	-	2317	ENSG00000175216	CKAP5	28959	protein_coding	7172	1	NM_001008938.4	NM_001008938	11	p11.2	44	0	20.22	24.71	0.515667	0.979084	0.818292	-0.302625	0.160792
chr11	46767664	46769962	ENST00000529230	intron	26	-	2298	ENSG00000175216	CKAP5	28959	protein_coding	7172	1	NM_001008938.4	NM_001008938	11	p11.2	44	0	30.56	33.6	0.72028	0.98567	0.909524	-0.189243	0.0761466
chr11	46770099	46770787	ENST00000529230	intron	25	-	688	ENSG00000175216	CKAP5	28959	protein_coding	7172	1	NM_001008938.4	NM_001008938	11	p11.2	44	0	48.56	51.69	0.805193	0.991552	0.939447	-0.134253	0.0521054
chr11	46770983	46776254	ENST00000529230	intron	24	-	5271	ENSG00000175216	CKAP5	28959	protein_coding	7172	1	NM_001008938.4	NM_001008938	11	p11.2	44	0	32.69	40.04	0.589674	0.951109	0.816434	-0.226759	0.134675
chr11	46776384	46777438	ENST00000529230	intron	23	-	1054	ENSG00000175216	CKAP5	28959	protein_coding	7172	1	NM_001008938.4	NM_001008938	11	p11.2	44	0	24.4	35.36	0.447069	0.893236	0.690045	-0.242977	0.203191
chr11	46777553	46778138	ENST00000529230	intron	22	-	585	ENSG00000175216	CKAP5	28959	protein_coding	7172	1	NM_001008938.4	NM_001008938	11	p11.2	44	0	48.65	63.45	0.582296	0.908164	0.766745	-0.184449	0.141418
chr11	46778314	46778459	ENST00000529230	intron	21	-	145	ENSG00000175216	CKAP5	28959	protein_coding	7172	1	NM_001008938.4	NM_001008938	11	p11.2	44	0	40.36	58.49	0.49504	0.850618	0.690032	-0.194992	0.160585
chr11	46778600	46780193	ENST00000529230	intron	20	-	1593	ENSG00000175216	CKAP5	28959	protein_coding	7172	1	NM_001008938.4	NM_001008938	11	p11.2	44	0	26.27	30.05	0.619114	0.98794	0.87421	-0.255095	0.11373
chr11	46780320	46780427	ENST00000529230	intron	19	-	107	ENSG00000175216	CKAP5	28959	protein_coding	7172	1	NM_001008938.4	NM_001008938	11	p11.2	44	0	25.18	28.87	0.609803	0.990357	0.872186	-0.262383	0.118172
chr11	46780486	46783273	ENST00000529230	intron	18	-	2787	ENSG00000175216	CKAP5	28959	protein_coding	7172	1	NM_001008938.4	NM_001008938	11	p11.2	44	0	18.73	25.82	0.448144	0.933825	0.725407	-0.277263	0.208418
chr11	46783369	46784487	ENST00000529230	intron	17	-	1118	ENSG00000175216	CKAP5	28959	protein_coding	7172	1	NM_001008938.4	NM_001008938	11	p11.2	44	0	13.58	18.67	0.407841	0.942199	0.72737	-0.319529	0.214829
chr11	46784674	46788680	ENST00000529230	intron	16	-	4006	ENSG00000175216	CKAP5	28959	protein_coding	7172	1	NM_001008938.4	NM_001008938	11	p11.2	44	0	22.53	33.98	0.384924	0.894936	0.663037	-0.278113	0.231899
chr11	46788774	46790075	ENST00000529230	intron	15	-	1301	ENSG00000175216	CKAP5	28959	protein_coding	7172	1	NM_001008938.4	NM_001008938	11	p11.2	44	0	18.93	39.07	0.247044	0.750327	0.484515	-0.237471	0.265812
chr11	46790187	46790469	ENST00000529230	intron	14	-	282	ENSG00000175216	CKAP5	28959	protein_coding	7172	1	NM_001008938.4	NM_001008938	11	p11.2	44	0	21.27	24.95	0.608214	0.977445	0.852505	-0.244291	0.12494
chr11	46790584	46795593	ENST00000529230	intron	13	-	5009	ENSG00000175216	CKAP5	28959	protein_coding	7172	1	NM_001008938.4	NM_001008938	11	p11.2	44	0	30.85	44.27	0.439441	0.90071	0.69686	-0.25742	0.20385
chr11	46795777	46796811	ENST00000529230	intron	12	-	1034	ENSG00000175216	CKAP5	28959	protein_coding	7172	1	NM_001008938.4	NM_001008938	11	p11.2	44	0	32.85	36.89	0.696388	0.982104	0.890485	-0.194098	0.0916191
chr11	46796941	46797804	ENST00000529230	intron	11	-	863	ENSG00000175216	CKAP5	28959	protein_coding	7172	1	NM_001008938.4	NM_001008938	11	p11.2	44	0	12.4	17.24	0.285698	0.968147	0.719258	-0.433559	0.248889
chr11	46797970	46798082	ENST00000529230	intron	10	-	112	ENSG00000175216	CKAP5	28959	protein_coding	7172	1	NM_001008938.4	NM_001008938	11	p11.2	44	0	30.18	32.29	0.743968	0.995106	0.934655	-0.190687	0.0604511
chr11	46798173	46801199	ENST00000529230	intron	9	-	3026	ENSG00000175216	CKAP5	28959	protein_coding	7172	1	NM_001008938.4	NM_001008938	11	p11.2	44	0	24.55	29.87	0.599285	0.947415	0.821895	-0.222609	0.12552
chr11	46801305	46808030	ENST00000529230	intron	8	-	6725	ENSG00000175216	CKAP5	28959	protein_coding	7172	1	NM_001008938.4	NM_001008938	11	p11.2	44	0	15.18	27.95	0.319885	0.790285	0.543113	-0.223228	0.247172
chr11	46808145	46809399	ENST00000529230	intron	7	-	1254	ENSG00000175216	CKAP5	28959	protein_coding	7172	1	NM_001008938.4	NM_001008938	11	p11.2	44	0	38.56	42.58	0.739801	0.983812	0.905589	-0.165788	0.0782222
chr11	46809501	46809741	ENST00000529230	intron	6	-	240	ENSG00000175216	CKAP5	28959	protein_coding	7172	1	NM_001008938.4	NM_001008938	11	p11.2	44	0	46.82	49.07	0.819772	0.99613	0.954147	-0.134375	0.0419831
chr11	46809875	46811006	ENST00000529230	intron	5	-	1131	ENSG00000175216	CKAP5	28959	protein_coding	7172	1	NM_001008938.4	NM_001008938	11	p11.2	44	0	37.67	42.22	0.693466	0.987263	0.892231	-0.198766	0.0950316
chr11	46811179	46816197	ENST00000529230	intron	4	-	5018	ENSG00000175216	CKAP5	28959	protein_coding	7172	1	NM_001008938.4	NM_001008938	11	p11.2	44	0	45.09	52.71	0.620272	0.977543	0.855435	-0.235163	0.122108
chr11	46816405	46818309	ENST00000529230	intron	3	-	1904	ENSG00000175216	CKAP5	28959	protein_coding	7172	1	NM_001008938.4	NM_001008938	11	p11.2	44	0	53.89	58.38	0.786293	0.987205	0.92309	-0.136797	0.0641145
chr11	46818504	46821174	ENST00000529230	intron	2	-	2670	ENSG00000175216	CKAP5	28959	protein_coding	7172	1	NM_001008938.4	NM_001008938	11	p11.2	44	0	39.24	44.71	0.71803	0.962573	0.877656	-0.159626	0.0849169
chr11	46821269	46846219	ENST00000529230	intron	1	-	24950	ENSG00000175216	CKAP5	28959	protein_coding	7172	1	NM_001008938.4	NM_001008938	11	p11.2	44	0	16.76	27.95	0.323149	0.851229	0.599642	-0.276494	0.251586
chr11	46936852	46987207	ENST00000278460	intron	1	+	50355	ENSG00000149179	C11orf49	28720	protein_coding	1650	1	NM_024113.5	NM_001278222	11	p11.2	9	0	25.16	34.69	0.466109	0.928477	0.725281	-0.259172	0.203196
chr11	46987311	47052387	ENST00000278460	intron	2	+	65076	ENSG00000149179	C11orf49	28720	protein_coding	1650	1	NM_024113.5	NM_001278222	11	p11.2	9	0	19.44	29.13	0.380933	0.90128	0.667353	-0.28642	0.233927
chr11	47052519	47137644	ENST00000278460	intron	3	+	85125	ENSG00000149179	C11orf49	28720	protein_coding	1650	1	NM_024113.5	NM_001278222	11	p11.2	9	0	9.09	22.42	0.112625	0.729103	0.405442	-0.292816	0.323661
chr11	47137730	47155175	ENST00000278460	intron	4	+	17445	ENSG00000149179	C11orf49	28720	protein_coding	1650	1	NM_024113.5	NM_001278222	11	p11.2	9	0	10.36	26.35	0.148695	0.691719	0.393169	-0.244474	0.29855
chr11	47155262	47157022	ENST00000278460	intron	5	+	1760	ENSG00000149179	C11orf49	28720	protein_coding	1650	1	NM_024113.5	NM_001278222	11	p11.2	9	0	12.33	31.16	0.162354	0.676882	0.3957	-0.233346	0.281182
chr11	47157219	47157812	ENST00000278460	intron	6	+	593	ENSG00000149179	C11orf49	28720	protein_coding	1650	1	NM_024113.5	NM_001278222	11	p11.2	9	0	19.4	40.65	0.291688	0.663951	0.477245	-0.185557	0.186706
chr11	47157923	47161126	ENST00000278460	intron	7	+	3203	ENSG00000149179	C11orf49	28720	protein_coding	1650	1	NM_024113.5	NM_001278222	11	p11.2	9	0	10.07	43.84	0.0710272	0.461817	0.229699	-0.158672	0.232118
chr11	47161191	47161463	ENST00000278460	intron	8	+	272	ENSG00000149179	C11orf49	28720	protein_coding	1650	1	NM_024113.5	NM_001278222	11	p11.2	9	1	NA	NA	NA	NA	NA	NA	NA
chr11	47270247	47273826	ENST00000402192	intron	1	+	3579	ENSG00000110514	MADD	6766	protein_coding	5823	1	NA	NM_001376614	11	p11.2	33	0	19.95	68.42	0.176439	0.440426	0.291581	-0.115142	0.148844
chr11	47273977	47274562	ENST00000402192	intron	2	+	585	ENSG00000110514	MADD	6766	protein_coding	5823	1	NA	NM_001376614	11	p11.2	33	0	68.07	120.78	0.444527	0.6812	0.563587	-0.11906	0.117614
chr11	47275160	47275898	ENST00000402192	intron	3	+	738	ENSG00000110514	MADD	6766	protein_coding	5823	1	NA	NM_001376614	11	p11.2	33	0	56.73	75.58	0.574053	0.882105	0.750595	-0.176542	0.131509
chr11	47276203	47276731	ENST00000402192	intron	4	+	528	ENSG00000110514	MADD	6766	protein_coding	5823	1	NA	NM_001376614	11	p11.2	33	0	61.38	80.71	0.603712	0.881785	0.760501	-0.156788	0.121285
chr11	47276864	47278164	ENST00000402192	intron	5	+	1300	ENSG00000110514	MADD	6766	protein_coding	5823	1	NA	NM_001376614	11	p11.2	33	0	62.22	73.8	0.667759	0.948512	0.843089	-0.175331	0.105423
chr11	47278279	47278998	ENST00000402192	intron	6	+	719	ENSG00000110514	MADD	6766	protein_coding	5823	1	NA	NM_001376614	11	p11.2	33	0	90.53	102.85	0.74987	0.958065	0.880214	-0.130344	0.0778514
chr11	47279080	47281574	ENST00000402192	intron	7	+	2494	ENSG00000110514	MADD	6766	protein_coding	5823	1	NA	NM_001376614	11	p11.2	33	0	91.93	102.55	0.780642	0.962786	0.896441	-0.115799	0.0663455
chr11	47281754	47282380	ENST00000402192	intron	8	+	626	ENSG00000110514	MADD	6766	protein_coding	5823	1	NA	NM_001376614	11	p11.2	33	0	77.11	86.45	0.759919	0.968027	0.891961	-0.132041	0.0760668
chr11	47282617	47282812	ENST00000402192	intron	9	+	195	ENSG00000110514	MADD	6766	protein_coding	5823	1	NA	NM_001376614	11	p11.2	33	0	62.58	97	0.474253	0.79594	0.645155	-0.170902	0.150785
chr11	47282970	47284177	ENST00000402192	intron	10	+	1207	ENSG00000110514	MADD	6766	protein_coding	5823	1	NA	NM_001376614	11	p11.2	33	0	66.84	89.76	0.576413	0.871809	0.744652	-0.16824	0.127157
chr11	47284282	47284374	ENST00000402192	intron	11	+	92	ENSG00000110514	MADD	6766	protein_coding	5823	1	NA	NM_001376614	11	p11.2	33	0	104.45	135.09	0.641069	0.886128	0.773188	-0.13212	0.112939
chr11	47284566	47284940	ENST00000402192	intron	12	+	374	ENSG00000110514	MADD	6766	protein_coding	5823	1	NA	NM_001376614	11	p11.2	33	0	123.04	132.87	0.840853	0.9764	0.926018	-0.0851653	0.0503823
chr11	47285195	47285450	ENST00000402192	intron	13	+	255	ENSG00000110514	MADD	6766	protein_coding	5823	1	NA	NM_001376614	11	p11.2	33	0	64.55	164.45	0.247598	0.542283	0.392521	-0.144923	0.149763
chr11	47285591	47286432	ENST00000402192	intron	14	+	841	ENSG00000110514	MADD	6766	protein_coding	5823	1	NA	NM_001376614	11	p11.2	33	0	102.42	136.76	0.605418	0.874719	0.748903	-0.143485	0.125816
chr11	47286535	47289390	ENST00000402192	intron	15	+	2855	ENSG00000110514	MADD	6766	protein_coding	5823	1	NA	NM_001376614	11	p11.2	33	0	76.02	122.8	0.455779	0.778247	0.619055	-0.163277	0.159191
chr11	47289494	47289866	ENST00000402192	intron	16	+	372	ENSG00000110514	MADD	6766	protein_coding	5823	1	NA	NM_001376614	11	p11.2	33	0	38.53	74.82	0.300752	0.7398	0.514969	-0.214217	0.224831
chr11	47290054	47290148	ENST00000402192	intron	17	+	94	ENSG00000110514	MADD	6766	protein_coding	5823	1	NA	NM_001376614	11	p11.2	33	0	60.67	84.45	0.495453	0.892527	0.718413	-0.22296	0.174114
chr11	47290300	47290609	ENST00000402192	intron	18	+	309	ENSG00000110514	MADD	6766	protein_coding	5823	1	NA	NM_001376614	11	p11.2	33	0	62.62	84.89	0.551462	0.901274	0.737661	-0.186199	0.163613
chr11	47290817	47293882	ENST00000402192	intron	19	+	3065	ENSG00000110514	MADD	6766	protein_coding	5823	1	NA	NM_001376614	11	p11.2	33	0	83.36	108.51	0.633265	0.878645	0.768224	-0.134959	0.11042
chr11	47293984	47295495	ENST00000402192	intron	20	+	1511	ENSG00000110514	MADD	6766	protein_coding	5823	1	NA	NM_001376614	11	p11.2	33	0	52.16	64.64	0.607028	0.950578	0.806931	-0.199903	0.143647
chr11	47295577	47295896	ENST00000402192	intron	21	+	319	ENSG00000110514	MADD	6766	protein_coding	5823	1	NA	NM_001376614	11	p11.2	33	0	16.6	90.91	0.090699	0.305872	0.182598	-0.0918992	0.123274
chr11	47296056	47308590	ENST00000402192	intron	22	+	12534	ENSG00000110514	MADD	6766	protein_coding	5823	1	NA	NM_001376614	11	p11.2	33	0	73.38	87.96	0.683786	0.940758	0.834243	-0.150457	0.106515
chr11	47308700	47309280	ENST00000402192	intron	23	+	580	ENSG00000110514	MADD	6766	protein_coding	5823	1	NA	NM_001376614	11	p11.2	33	0	83.24	108.25	0.622894	0.887102	0.768961	-0.146066	0.118141
chr11	47309402	47309506	ENST00000402192	intron	24	+	104	ENSG00000110514	MADD	6766	protein_coding	5823	1	NA	NM_001376614	11	p11.2	33	0	58.96	67.98	0.698203	0.966885	0.867314	-0.169111	0.0995706
chr11	47309613	47311731	ENST00000402192	intron	25	+	2118	ENSG00000110514	MADD	6766	protein_coding	5823	1	NA	NM_001376614	11	p11.2	33	0	70.64	82.64	0.719279	0.943809	0.854792	-0.135513	0.0890168
chr11	47311843	47315219	ENST00000402192	intron	26	+	3376	ENSG00000110514	MADD	6766	protein_coding	5823	1	NA	NM_001376614	11	p11.2	33	0	105.27	124.82	0.745657	0.917781	0.843374	-0.0977175	0.0744068
chr11	47315328	47323670	ENST00000402192	intron	27	+	8342	ENSG00000110514	MADD	6766	protein_coding	5823	1	NA	NM_001376614	11	p11.2	33	0	58.36	85.69	0.534968	0.815011	0.68106	-0.146092	0.133952
chr11	47323836	47324264	ENST00000402192	intron	28	+	428	ENSG00000110514	MADD	6766	protein_coding	5823	1	NA	NM_001376614	11	p11.2	33	0	71.71	77.56	0.814096	0.983726	0.924575	-0.110479	0.0591512
chr11	47324338	47324470	ENST00000402192	intron	29	+	132	ENSG00000110514	MADD	6766	protein_coding	5823	1	NA	NM_001376614	11	p11.2	33	0	64.6	71.84	0.773119	0.969117	0.89922	-0.126102	0.0698968
chr11	47324578	47326737	ENST00000402192	intron	30	+	2159	ENSG00000110514	MADD	6766	protein_coding	5823	1	NA	NM_001376614	11	p11.2	33	0	56.2	98.67	0.400494	0.729882	0.569575	-0.169082	0.160307
chr11	47326808	47328657	ENST00000402192	intron	31	+	1849	ENSG00000110514	MADD	6766	protein_coding	5823	1	NA	NM_001376614	11	p11.2	33	0	57.91	124.2	0.340056	0.589932	0.466264	-0.126208	0.123668
chr11	47328705	47329045	ENST00000402192	intron	32	+	340	ENSG00000110514	MADD	6766	protein_coding	5823	1	NA	NM_001376614	11	p11.2	33	1	79.49	100.93	0.629516	0.906704	0.787576	-0.15806	0.119129
chr11	47579159	47579268	ENST00000263774	intron	1	+	109	ENSG00000213619	NDUFS3	7710	protein_coding	894	1	NM_004551.3	NM_004551	11	p11.2	7	0	20.96	26.53	0.549708	0.939412	0.790049	-0.240341	0.149363
chr11	47579335	47580524	ENST00000263774	intron	2	+	1189	ENSG00000213619	NDUFS3	7710	protein_coding	894	1	NM_004551.3	NM_004551	11	p11.2	7	0	39.65	52	0.511704	0.931657	0.7625	-0.250796	0.169157
chr11	47580623	47580834	ENST00000263774	intron	3	+	211	ENSG00000213619	NDUFS3	7710	protein_coding	894	1	NM_004551.3	NM_004551	11	p11.2	7	0	35.51	53.55	0.389822	0.870616	0.663119	-0.273296	0.207498
chr11	47580985	47582087	ENST00000263774	intron	4	+	1102	ENSG00000213619	NDUFS3	7710	protein_coding	894	1	NM_004551.3	NM_004551	11	p11.2	7	0	32.15	46.95	0.473463	0.855626	0.684771	-0.211308	0.170855
chr11	47582214	47582348	ENST00000263774	intron	5	+	134	ENSG00000213619	NDUFS3	7710	protein_coding	894	1	NM_004551.3	NM_004551	11	p11.2	7	0	40.22	53.22	0.511758	0.92541	0.755731	-0.243973	0.169679
chr11	47582469	47584313	ENST00000263774	intron	6	+	1844	ENSG00000213619	NDUFS3	7710	protein_coding	894	1	NM_004551.3	NM_004551	11	p11.2	7	1	47.82	58.13	0.618064	0.949749	0.822639	-0.204575	0.12711
chr11	47660347	47663025	ENST00000525123	intron	18	-	2678	ENSG00000165923	AGBL2	26296	protein_coding	3586	1	NM_024783.4	NM_024783	11	p11.2	19	1	NA	NA	NA	NA	NA	NA	NA
chr11	47663113	47666955	ENST00000525123	intron	17	-	3842	ENSG00000165923	AGBL2	26296	protein_coding	3586	1	NM_024783.4	NM_024783	11	p11.2	19	0	NA	NA	NA	NA	NA	NA	NA
chr11	47667064	47667570	ENST00000525123	intron	16	-	506	ENSG00000165923	AGBL2	26296	protein_coding	3586	1	NM_024783.4	NM_024783	11	p11.2	19	0	NA	NA	NA	NA	NA	NA	NA
chr11	47667697	47668840	ENST00000525123	intron	15	-	1143	ENSG00000165923	AGBL2	26296	protein_coding	3586	1	NM_024783.4	NM_024783	11	p11.2	19	0	NA	NA	NA	NA	NA	NA	NA
chr11	47668908	47677270	ENST00000525123	intron	14	-	8362	ENSG00000165923	AGBL2	26296	protein_coding	3586	1	NM_024783.4	NM_024783	11	p11.2	19	0	NA	NA	NA	NA	NA	NA	NA
chr11	47677402	47679972	ENST00000525123	intron	13	-	2570	ENSG00000165923	AGBL2	26296	protein_coding	3586	1	NM_024783.4	NM_024783	11	p11.2	19	0	NA	NA	NA	NA	NA	NA	NA
chr11	47680074	47681968	ENST00000525123	intron	12	-	1894	ENSG00000165923	AGBL2	26296	protein_coding	3586	1	NM_024783.4	NM_024783	11	p11.2	19	0	NA	NA	NA	NA	NA	NA	NA
chr11	47682096	47685892	ENST00000525123	intron	11	-	3796	ENSG00000165923	AGBL2	26296	protein_coding	3586	1	NM_024783.4	NM_024783	11	p11.2	19	0	NA	NA	NA	NA	NA	NA	NA
chr11	47686050	47690075	ENST00000525123	intron	10	-	4025	ENSG00000165923	AGBL2	26296	protein_coding	3586	1	NM_024783.4	NM_024783	11	p11.2	19	0	NA	NA	NA	NA	NA	NA	NA
chr11	47690859	47692102	ENST00000525123	intron	9	-	1243	ENSG00000165923	AGBL2	26296	protein_coding	3586	1	NM_024783.4	NM_024783	11	p11.2	19	0	NA	NA	NA	NA	NA	NA	NA
chr11	47692257	47699445	ENST00000525123	intron	8	-	7188	ENSG00000165923	AGBL2	26296	protein_coding	3586	1	NM_024783.4	NM_024783	11	p11.2	19	0	NA	NA	NA	NA	NA	NA	NA
chr11	47699554	47704542	ENST00000525123	intron	7	-	4988	ENSG00000165923	AGBL2	26296	protein_coding	3586	1	NM_024783.4	NM_024783	11	p11.2	19	0	NA	NA	NA	NA	NA	NA	NA
chr11	47704729	47705520	ENST00000525123	intron	6	-	791	ENSG00000165923	AGBL2	26296	protein_coding	3586	1	NM_024783.4	NM_024783	11	p11.2	19	0	NA	NA	NA	NA	NA	NA	NA
chr11	47705635	47705863	ENST00000525123	intron	5	-	228	ENSG00000165923	AGBL2	26296	protein_coding	3586	1	NM_024783.4	NM_024783	11	p11.2	19	0	NA	NA	NA	NA	NA	NA	NA
chr11	47705918	47710376	ENST00000525123	intron	4	-	4458	ENSG00000165923	AGBL2	26296	protein_coding	3586	1	NM_024783.4	NM_024783	11	p11.2	19	0	NA	NA	NA	NA	NA	NA	NA
chr11	47710512	47714283	ENST00000525123	intron	3	-	3771	ENSG00000165923	AGBL2	26296	protein_coding	3586	1	NM_024783.4	NM_024783	11	p11.2	19	0	NA	NA	NA	NA	NA	NA	NA
chr11	47714348	47714617	ENST00000525123	intron	2	-	269	ENSG00000165923	AGBL2	26296	protein_coding	3586	1	NM_024783.4	NM_024783	11	p11.2	19	0	NA	NA	NA	NA	NA	NA	NA
chr11	47714751	47715174	ENST00000525123	intron	1	-	423	ENSG00000165923	AGBL2	26296	protein_coding	3586	1	NM_024783.4	NM_024783	11	p11.2	19	0	NA	NA	NA	NA	NA	NA	NA
chr11	47779195	47780342	ENST00000378460	intron	35	-	1147	ENSG00000030066	NUP160	18017	protein_coding	5376	1	NA	NM_015231	11	p11.2	36	1	65.04	77.09	0.720919	0.927663	0.843689	-0.12277	0.0839739
chr11	47780448	47783072	ENST00000378460	intron	34	-	2624	ENSG00000030066	NUP160	18017	protein_coding	5376	1	NA	NM_015231	11	p11.2	36	0	45.75	62.73	0.547023	0.878277	0.729316	-0.182293	0.148961
chr11	47783199	47784921	ENST00000378460	intron	33	-	1722	ENSG00000030066	NUP160	18017	protein_coding	5376	1	NA	NM_015231	11	p11.2	36	0	32.87	57.65	0.374965	0.759387	0.570165	-0.1952	0.189222
chr11	47785064	47786452	ENST00000378460	intron	32	-	1388	ENSG00000030066	NUP160	18017	protein_coding	5376	1	NA	NM_015231	11	p11.2	36	0	19.76	33.36	0.392428	0.777219	0.592326	-0.199898	0.184893
chr11	47786555	47788181	ENST00000378460	intron	31	-	1626	ENSG00000030066	NUP160	18017	protein_coding	5376	1	NA	NM_015231	11	p11.2	36	0	21.38	49.42	0.246695	0.632461	0.432618	-0.185923	0.199842
chr11	47788306	47788500	ENST00000378460	intron	30	-	194	ENSG00000030066	NUP160	18017	protein_coding	5376	1	NA	NM_015231	11	p11.2	36	0	26.36	55.8	0.260914	0.682104	0.472401	-0.211487	0.209702
chr11	47788612	47791929	ENST00000378460	intron	29	-	3317	ENSG00000030066	NUP160	18017	protein_coding	5376	1	NA	NM_015231	11	p11.2	36	0	34.44	49.91	0.486871	0.857786	0.690042	-0.203171	0.167743
chr11	47791991	47792785	ENST00000378460	intron	28	-	794	ENSG00000030066	NUP160	18017	protein_coding	5376	1	NA	NM_015231	11	p11.2	36	0	44.75	80.04	0.388833	0.722607	0.559095	-0.170262	0.163511
chr11	47792947	47797778	ENST00000378460	intron	27	-	4831	ENSG00000030066	NUP160	18017	protein_coding	5376	1	NA	NM_015231	11	p11.2	36	0	54.76	68.25	0.668183	0.90445	0.802344	-0.134161	0.102106
chr11	47797885	47797977	ENST00000378460	intron	26	-	92	ENSG00000030066	NUP160	18017	protein_coding	5376	1	NA	NM_015231	11	p11.2	36	0	44.49	58.18	0.525831	0.931864	0.764696	-0.238865	0.167168
chr11	47798075	47798167	ENST00000378460	intron	25	-	92	ENSG00000030066	NUP160	18017	protein_coding	5376	1	NA	NM_015231	11	p11.2	36	0	43.13	51.27	0.614144	0.974805	0.841233	-0.227089	0.133573
chr11	47798263	47798367	ENST00000378460	intron	24	-	104	ENSG00000030066	NUP160	18017	protein_coding	5376	1	NA	NM_015231	11	p11.2	36	0	56.6	67.65	0.675555	0.93358	0.836659	-0.161105	0.0969203
chr11	47798464	47801810	ENST00000378460	intron	23	-	3346	ENSG00000030066	NUP160	18017	protein_coding	5376	1	NA	NM_015231	11	p11.2	36	0	56.35	61.58	0.75969	0.987254	0.91507	-0.15538	0.0721838
chr11	47801931	47803437	ENST00000378460	intron	22	-	1506	ENSG00000030066	NUP160	18017	protein_coding	5376	1	NA	NM_015231	11	p11.2	36	0	54.87	63.42	0.708835	0.963421	0.865184	-0.156349	0.0982366
chr11	47803537	47804548	ENST00000378460	intron	21	-	1011	ENSG00000030066	NUP160	18017	protein_coding	5376	1	NA	NM_015231	11	p11.2	36	0	45.11	59.24	0.556752	0.912751	0.761479	-0.204726	0.151272
chr11	47804619	47806152	ENST00000378460	intron	20	-	1533	ENSG00000030066	NUP160	18017	protein_coding	5376	1	NA	NM_015231	11	p11.2	36	0	38.53	48.84	0.588783	0.920686	0.788903	-0.200119	0.131784
chr11	47806313	47807069	ENST00000378460	intron	19	-	756	ENSG00000030066	NUP160	18017	protein_coding	5376	1	NA	NM_015231	11	p11.2	36	0	29.22	88.82	0.153227	0.522366	0.32898	-0.175753	0.193386
chr11	47807141	47808395	ENST00000378460	intron	18	-	1254	ENSG00000030066	NUP160	18017	protein_coding	5376	1	NA	NM_015231	11	p11.2	36	0	34.22	60.24	0.338221	0.789361	0.568061	-0.22984	0.2213
chr11	47808530	47812063	ENST00000378460	intron	17	-	3533	ENSG00000030066	NUP160	18017	protein_coding	5376	1	NA	NM_015231	11	p11.2	36	0	32.24	44.67	0.519217	0.877766	0.721737	-0.20252	0.156029
chr11	47812225	47812301	ENST00000378460	intron	16	-	76	ENSG00000030066	NUP160	18017	protein_coding	5376	1	NA	NM_015231	11	p11.2	36	0	46.02	72.49	0.441107	0.819936	0.634846	-0.193739	0.18509
chr11	47812430	47812881	ENST00000378460	intron	15	-	451	ENSG00000030066	NUP160	18017	protein_coding	5376	1	NA	NM_015231	11	p11.2	36	0	67.98	114.73	0.440241	0.730221	0.592522	-0.152281	0.137699
chr11	47813048	47813315	ENST00000378460	intron	14	-	267	ENSG00000030066	NUP160	18017	protein_coding	5376	1	NA	NM_015231	11	p11.2	36	0	31.07	53.75	0.347496	0.776992	0.578047	-0.230551	0.198946
chr11	47813416	47815478	ENST00000378460	intron	13	-	2062	ENSG00000030066	NUP160	18017	protein_coding	5376	1	NA	NM_015231	11	p11.2	36	0	62.82	73.64	0.723315	0.936964	0.853069	-0.129754	0.0838948
chr11	47815650	47815945	ENST00000378460	intron	12	-	295	ENSG00000030066	NUP160	18017	protein_coding	5376	1	NA	NM_015231	11	p11.2	36	0	54.35	62.31	0.712067	0.959653	0.872252	-0.160185	0.0874013
chr11	47816030	47818055	ENST00000378460	intron	11	-	2025	ENSG00000030066	NUP160	18017	protein_coding	5376	1	NA	NM_015231	11	p11.2	36	0	43.33	55.62	0.563031	0.930604	0.779036	-0.216005	0.151567
chr11	47818125	47819373	ENST00000378460	intron	10	-	1248	ENSG00000030066	NUP160	18017	protein_coding	5376	1	NA	NM_015231	11	p11.2	36	0	56.78	83.47	0.524015	0.814989	0.680244	-0.156229	0.134744
chr11	47819459	47821723	ENST00000378460	intron	9	-	2264	ENSG00000030066	NUP160	18017	protein_coding	5376	1	NA	NM_015231	11	p11.2	36	0	41.58	78.05	0.337568	0.723451	0.532735	-0.195167	0.190715
chr11	47821822	47822086	ENST00000378460	intron	8	-	264	ENSG00000030066	NUP160	18017	protein_coding	5376	1	NA	NM_015231	11	p11.2	36	0	46.96	62.45	0.542625	0.904731	0.751962	-0.209337	0.15277
chr11	47822165	47835650	ENST00000378460	intron	7	-	13485	ENSG00000030066	NUP160	18017	protein_coding	5376	1	NA	NM_015231	11	p11.2	36	0	34.42	52.76	0.447005	0.815402	0.652388	-0.205383	0.163014
chr11	47835810	47836886	ENST00000378460	intron	6	-	1076	ENSG00000030066	NUP160	18017	protein_coding	5376	1	NA	NM_015231	11	p11.2	36	0	59.87	67.22	0.755364	0.968128	0.890658	-0.135293	0.0774706
chr11	47837002	47837544	ENST00000378460	intron	5	-	542	ENSG00000030066	NUP160	18017	protein_coding	5376	1	NA	NM_015231	11	p11.2	36	0	34.4	47.22	0.541604	0.871892	0.728505	-0.186901	0.143387
chr11	47837624	47839842	ENST00000378460	intron	4	-	2218	ENSG00000030066	NUP160	18017	protein_coding	5376	1	NA	NM_015231	11	p11.2	36	0	25.85	56.69	0.238048	0.675877	0.455989	-0.217941	0.219888
chr11	47840066	47840377	ENST00000378460	intron	3	-	311	ENSG00000030066	NUP160	18017	protein_coding	5376	1	NA	NM_015231	11	p11.2	36	0	38.87	69.8	0.388912	0.719013	0.556877	-0.167965	0.162136
chr11	47840589	47847847	ENST00000378460	intron	2	-	7258	ENSG00000030066	NUP160	18017	protein_coding	5376	1	NA	NM_015231	11	p11.2	36	0	51.73	84.47	0.42214	0.798473	0.612407	-0.190267	0.186066
chr11	47847960	47848218	ENST00000378460	intron	1	-	258	ENSG00000030066	NUP160	18017	protein_coding	5376	1	NA	NM_015231	11	p11.2	36	0	50.02	60.25	0.640516	0.948502	0.830207	-0.189692	0.118295
chr11	47981009	48110057	ENST00000418331	intron	1	+	129048	ENSG00000149177	PTPRJ	9673	protein_coding	7845	1	NM_002843.4	NM_002843	11	p11.2	25	0	207.38	281.75	0.621972	0.844251	0.736043	-0.114071	0.108208
chr11	48110077	48112746	ENST00000418331	intron	2	+	2669	ENSG00000149177	PTPRJ	9673	protein_coding	7845	1	NM_002843.4	NM_002843	11	p11.2	25	0	227.27	324.69	0.57703	0.801178	0.69996	-0.12293	0.101218
chr11	48112984	48121002	ENST00000418331	intron	3	+	8018	ENSG00000149177	PTPRJ	9673	protein_coding	7845	1	NM_002843.4	NM_002843	11	p11.2	25	0	256	286.91	0.8057	0.948321	0.892266	-0.0865655	0.0560556
chr11	48121267	48123612	ENST00000418331	intron	4	+	2345	ENSG00000149177	PTPRJ	9673	protein_coding	7845	1	NM_002843.4	NM_002843	11	p11.2	25	0	330.29	386.38	0.759729	0.919239	0.854832	-0.095103	0.0644067
chr11	48123871	48124967	ENST00000418331	intron	5	+	1096	ENSG00000149177	PTPRJ	9673	protein_coding	7845	1	NM_002843.4	NM_002843	11	p11.2	25	0	281.25	316.73	0.804303	0.943365	0.88798	-0.0836769	0.0553848
chr11	48125187	48127779	ENST00000418331	intron	6	+	2592	ENSG00000149177	PTPRJ	9673	protein_coding	7845	1	NM_002843.4	NM_002843	11	p11.2	25	0	327.64	363	0.831344	0.949317	0.90259	-0.0712454	0.0467273
chr11	48128044	48130458	ENST00000418331	intron	7	+	2414	ENSG00000149177	PTPRJ	9673	protein_coding	7845	1	NM_002843.4	NM_002843	11	p11.2	25	0	334.87	370.76	0.812751	0.957257	0.903199	-0.0904476	0.0540577
chr11	48130717	48136038	ENST00000418331	intron	8	+	5321	ENSG00000149177	PTPRJ	9673	protein_coding	7845	1	NM_002843.4	NM_002843	11	p11.2	25	0	248.44	338.93	0.599083	0.827882	0.733013	-0.13393	0.0948695
chr11	48136297	48137002	ENST00000418331	intron	9	+	705	ENSG00000149177	PTPRJ	9673	protein_coding	7845	1	NM_002843.4	NM_002843	11	p11.2	25	0	360.35	399.09	0.839017	0.946136	0.902929	-0.0639118	0.0432066
chr11	48137282	48139485	ENST00000418331	intron	10	+	2203	ENSG00000149177	PTPRJ	9673	protein_coding	7845	1	NM_002843.4	NM_002843	11	p11.2	25	0	257.44	289.69	0.783885	0.952716	0.888674	-0.104789	0.0640424
chr11	48139777	48142918	ENST00000418331	intron	11	+	3141	ENSG00000149177	PTPRJ	9673	protein_coding	7845	1	NM_002843.4	NM_002843	11	p11.2	25	0	373.25	408.05	0.843246	0.964696	0.914716	-0.0714708	0.0499794
chr11	48143051	48144674	ENST00000418331	intron	12	+	1623	ENSG00000149177	PTPRJ	9673	protein_coding	7845	1	NM_002843.4	NM_002843	11	p11.2	25	0	262.09	315.29	0.70376	0.92403	0.831266	-0.127506	0.0927631
chr11	48144886	48144999	ENST00000418331	intron	13	+	113	ENSG00000149177	PTPRJ	9673	protein_coding	7845	1	NM_002843.4	NM_002843	11	p11.2	25	0	243.98	309.36	0.639132	0.890385	0.78866	-0.149528	0.101725
chr11	48145125	48146875	ENST00000418331	intron	14	+	1750	ENSG00000149177	PTPRJ	9673	protein_coding	7845	1	NM_002843.4	NM_002843	11	p11.2	25	0	175.38	224.31	0.675827	0.85883	0.781864	-0.106037	0.0769656
chr11	48146964	48149446	ENST00000418331	intron	15	+	2482	ENSG00000149177	PTPRJ	9673	protein_coding	7845	1	NM_002843.4	NM_002843	11	p11.2	25	0	227.95	302.51	0.621884	0.848981	0.753529	-0.131645	0.0954526
chr11	48149489	48149989	ENST00000418331	intron	16	+	500	ENSG00000149177	PTPRJ	9673	protein_coding	7845	1	NM_002843.4	NM_002843	11	p11.2	25	0	79.95	142.47	5.11169e-06	0.950558	0.561171	-0.561166	0.389387
chr11	48149999	48150095	ENST00000418331	intron	17	+	96	ENSG00000149177	PTPRJ	9673	protein_coding	7845	1	NM_002843.4	NM_002843	11	p11.2	25	0	237.22	279.36	0.608975	0.969938	0.849155	-0.24018	0.120783
chr11	48150184	48153795	ENST00000418331	intron	18	+	3611	ENSG00000149177	PTPRJ	9673	protein_coding	7845	1	NM_002843.4	NM_002843	11	p11.2	25	0	338.96	411.45	0.719959	0.896117	0.823818	-0.103859	0.0722986
chr11	48153887	48155800	ENST00000418331	intron	19	+	1913	ENSG00000149177	PTPRJ	9673	protein_coding	7845	1	NM_002843.4	NM_002843	11	p11.2	25	0	428.11	475.47	0.822496	0.951319	0.900393	-0.077897	0.050926
chr11	48155875	48155984	ENST00000418331	intron	20	+	109	ENSG00000149177	PTPRJ	9673	protein_coding	7845	1	NM_002843.4	NM_002843	11	p11.2	25	0	454.53	478.35	0.902328	0.977837	0.950204	-0.0478759	0.0276332
chr11	48156120	48159929	ENST00000418331	intron	21	+	3809	ENSG00000149177	PTPRJ	9673	protein_coding	7845	1	NM_002843.4	NM_002843	11	p11.2	25	0	282.53	324.05	0.771174	0.938449	0.871872	-0.100698	0.0665775
chr11	48160050	48163457	ENST00000418331	intron	22	+	3407	ENSG00000149177	PTPRJ	9673	protein_coding	7845	1	NM_002843.4	NM_002843	11	p11.2	25	0	351.33	418.67	0.736193	0.909002	0.839157	-0.102965	0.0698447
chr11	48163619	48164379	ENST00000418331	intron	23	+	760	ENSG00000149177	PTPRJ	9673	protein_coding	7845	1	NM_002843.4	NM_002843	11	p11.2	25	0	214.65	246.65	0.780066	0.927036	0.870262	-0.0901959	0.056774
chr11	48164516	48167203	ENST00000418331	intron	24	+	2687	ENSG00000149177	PTPRJ	9673	protein_coding	7845	1	NM_002843.4	NM_002843	11	p11.2	25	1	191.96	236.8	0.692501	0.898649	0.810642	-0.11814	0.0880073
chr11	57407897	57409174	ENST00000395124	intron	13	-	1277	ENSG00000134802	SLC43A3	17466	protein_coding	2619	1	NM_199329.3	NM_001278201	11	q12.1	14	1	36.95	53.73	0.463024	0.892412	0.687698	-0.224674	0.204714
chr11	57409299	57409934	ENST00000395124	intron	12	-	635	ENSG00000134802	SLC43A3	17466	protein_coding	2619	1	NM_199329.3	NM_001278201	11	q12.1	14	0	51.27	57.18	0.751	0.979533	0.896642	-0.145642	0.0828907
chr11	57410122	57414614	ENST00000395124	intron	11	-	4492	ENSG00000134802	SLC43A3	17466	protein_coding	2619	1	NM_199329.3	NM_001278201	11	q12.1	14	0	60.07	71.16	0.688578	0.946006	0.844154	-0.155576	0.101852
chr11	57414732	57414932	ENST00000395124	intron	10	-	200	ENSG00000134802	SLC43A3	17466	protein_coding	2619	1	NM_199329.3	NM_001278201	11	q12.1	14	0	47.24	53.05	0.716433	0.985419	0.890481	-0.174047	0.0949387
chr11	57415107	57416572	ENST00000395124	intron	9	-	1465	ENSG00000134802	SLC43A3	17466	protein_coding	2619	1	NM_199329.3	NM_001278201	11	q12.1	14	0	36.62	51.44	0.495942	0.894045	0.711897	-0.215956	0.182147
chr11	57416671	57417747	ENST00000395124	intron	8	-	1076	ENSG00000134802	SLC43A3	17466	protein_coding	2619	1	NM_199329.3	NM_001278201	11	q12.1	14	0	34.73	44.16	0.583006	0.935092	0.786458	-0.203452	0.148633
chr11	57417888	57420971	ENST00000395124	intron	7	-	3083	ENSG00000134802	SLC43A3	17466	protein_coding	2619	1	NM_199329.3	NM_001278201	11	q12.1	14	0	48.45	58.55	0.66827	0.941091	0.827498	-0.159228	0.113594
chr11	57421065	57421296	ENST00000395124	intron	6	-	231	ENSG00000134802	SLC43A3	17466	protein_coding	2619	1	NM_199329.3	NM_001278201	11	q12.1	14	0	55.31	66.56	0.662007	0.948097	0.83098	-0.168973	0.117117
chr11	57421374	57423981	ENST00000395124	intron	5	-	2607	ENSG00000134802	SLC43A3	17466	protein_coding	2619	1	NM_199329.3	NM_001278201	11	q12.1	14	0	48.82	69.65	0.513613	0.866133	0.700933	-0.18732	0.1652
chr11	57424029	57425540	ENST00000395124	intron	4	-	1511	ENSG00000134802	SLC43A3	17466	protein_coding	2619	1	NM_199329.3	NM_001278201	11	q12.1	14	0	61.73	73.87	0.676498	0.957321	0.835657	-0.159159	0.121664
chr11	57425671	57425988	ENST00000395124	intron	3	-	317	ENSG00000134802	SLC43A3	17466	protein_coding	2619	1	NM_199329.3	NM_001278201	11	q12.1	14	0	45.85	69.31	0.462532	0.853207	0.661521	-0.198988	0.191686
chr11	57426353	57426587	ENST00000395124	intron	2	-	234	ENSG00000134802	SLC43A3	17466	protein_coding	2619	1	NM_199329.3	NM_001278201	11	q12.1	14	0	18.67	44.4	0.217784	0.694285	0.420495	-0.202711	0.273789
chr11	57426653	57427061	ENST00000395124	intron	1	-	408	ENSG00000134802	SLC43A3	17466	protein_coding	2619	1	NM_199329.3	NM_001278201	11	q12.1	14	0	11.58	29.89	0.12965	0.749359	0.387421	-0.257771	0.361939
chr11	57762120	57789036	ENST00000399050	intron	1	+	26916	ENSG00000198561	CTNND1	2515	protein_coding	6670	1	NM_001085458.2	NM_001085458	11	q12.1	21	0	NA	NA	NA	NA	NA	NA	NA
chr11	57789156	57791384	ENST00000399050	intron	2	+	2228	ENSG00000198561	CTNND1	2515	protein_coding	6670	1	NM_001085458.2	NM_001085458	11	q12.1	21	0	12.96	33.15	0.145137	0.696561	0.39095	-0.245813	0.305611
chr11	57791674	57794009	ENST00000399050	intron	3	+	2335	ENSG00000198561	CTNND1	2515	protein_coding	6670	1	NM_001085458.2	NM_001085458	11	q12.1	21	0	22.71	58.4	0.203126	0.60632	0.38887	-0.185744	0.21745
chr11	57794082	57795576	ENST00000399050	intron	4	+	1494	ENSG00000198561	CTNND1	2515	protein_coding	6670	1	NM_001085458.2	NM_001085458	11	q12.1	21	0	35.18	48.58	0.543149	0.867981	0.724166	-0.181017	0.143815
chr11	57795730	57796456	ENST00000399050	intron	5	+	726	ENSG00000198561	CTNND1	2515	protein_coding	6670	1	NM_001085458.2	NM_001085458	11	q12.1	21	0	47.15	52.85	0.712249	0.979882	0.892148	-0.179899	0.0877339
chr11	57796993	57801732	ENST00000399050	intron	6	+	4739	ENSG00000198561	CTNND1	2515	protein_coding	6670	1	NM_001085458.2	NM_001085458	11	q12.1	21	0	18.49	31.93	0.315435	0.832066	0.579079	-0.263645	0.252986
chr11	57802197	57803620	ENST00000399050	intron	7	+	1423	ENSG00000198561	CTNND1	2515	protein_coding	6670	1	NM_001085458.2	NM_001085458	11	q12.1	21	0	28.71	29.93	0.834144	0.995191	0.959238	-0.125094	0.0359528
chr11	57803805	57804662	ENST00000399050	intron	8	+	857	ENSG00000198561	CTNND1	2515	protein_coding	6670	1	NM_001085458.2	NM_001085458	11	q12.1	21	0	26.89	33.76	0.52968	0.964162	0.796505	-0.266824	0.167658
chr11	57804781	57805881	ENST00000399050	intron	9	+	1100	ENSG00000198561	CTNND1	2515	protein_coding	6670	1	NM_001085458.2	NM_001085458	11	q12.1	21	0	31.84	38.09	0.567536	0.985292	0.835915	-0.268379	0.149377
chr11	57806036	57806460	ENST00000399050	intron	10	+	424	ENSG00000198561	CTNND1	2515	protein_coding	6670	1	NM_001085458.2	NM_001085458	11	q12.1	21	0	NA	NA	NA	NA	NA	NA	NA
chr11	57806479	57806914	ENST00000399050	intron	11	+	435	ENSG00000198561	CTNND1	2515	protein_coding	6670	1	NM_001085458.2	NM_001085458	11	q12.1	21	0	NA	NA	NA	NA	NA	NA	NA
chr11	57806984	57808164	ENST00000399050	intron	12	+	1180	ENSG00000198561	CTNND1	2515	protein_coding	6670	1	NM_001085458.2	NM_001085458	11	q12.1	21	0	15.51	17.38	0.68058	0.981939	0.892405	-0.211825	0.0895338
chr11	57808293	57808389	ENST00000399050	intron	13	+	96	ENSG00000198561	CTNND1	2515	protein_coding	6670	1	NM_001085458.2	NM_001085458	11	q12.1	21	0	15.89	25.04	0.298408	0.925622	0.634585	-0.336177	0.291037
chr11	57808541	57809273	ENST00000399050	intron	14	+	732	ENSG00000198561	CTNND1	2515	protein_coding	6670	1	NM_001085458.2	NM_001085458	11	q12.1	21	0	32.15	34.65	0.763742	0.991645	0.92785	-0.164108	0.0637951
chr11	57809467	57810108	ENST00000399050	intron	15	+	641	ENSG00000198561	CTNND1	2515	protein_coding	6670	1	NM_001085458.2	NM_001085458	11	q12.1	21	0	32.22	34.65	0.734336	0.99481	0.92987	-0.195534	0.0649402
chr11	57810224	57811398	ENST00000399050	intron	16	+	1174	ENSG00000198561	CTNND1	2515	protein_coding	6670	1	NM_001085458.2	NM_001085458	11	q12.1	21	0	49.2	53.75	0.765396	0.985225	0.915349	-0.149953	0.0698757
chr11	57811487	57814310	ENST00000399050	intron	17	+	2823	ENSG00000198561	CTNND1	2515	protein_coding	6670	1	NM_001085458.2	NM_001085458	11	q12.1	21	0	50.35	60.98	0.670059	0.925174	0.825681	-0.155621	0.0994932
chr11	57814374	57815393	ENST00000399050	intron	18	+	1019	ENSG00000198561	CTNND1	2515	protein_coding	6670	1	NM_001085458.2	NM_001085458	11	q12.1	21	0	47	51.96	0.745875	0.986636	0.904542	-0.158666	0.082094
chr11	57815501	57815914	ENST00000399050	intron	19	+	413	ENSG00000198561	CTNND1	2515	protein_coding	6670	1	NM_001085458.2	NM_001085458	11	q12.1	21	0	NA	NA	NA	NA	NA	NA	NA
chr11	57816002	57816296	ENST00000399050	intron	20	+	294	ENSG00000198561	CTNND1	2515	protein_coding	6670	1	NM_001085458.2	NM_001085458	11	q12.1	21	1	NA	NA	NA	NA	NA	NA	NA
chr11	58579623	58584855	ENST00000316059	intron	1	+	5232	ENSG00000186660	ZFP91	14983	protein_coding	5776	1	NM_053023.5	NM_053023	11	q12.1	11	0	74.42	134.02	0.352145	0.729274	0.55529	-0.203145	0.173984
chr11	58584885	58609829	ENST00000316059	intron	2	+	24944	ENSG00000186660	ZFP91	14983	protein_coding	5776	1	NM_053023.5	NM_053023	11	q12.1	11	0	60.11	97.58	0.470315	0.748206	0.616007	-0.145692	0.132199
chr11	58610040	58610297	ENST00000316059	intron	3	+	257	ENSG00000186660	ZFP91	14983	protein_coding	5776	1	NM_053023.5	NM_053023	11	q12.1	11	0	81.36	101.27	0.666201	0.897623	0.803397	-0.137196	0.0942264
chr11	58610335	58610949	ENST00000316059	intron	4	+	614	ENSG00000186660	ZFP91	14983	protein_coding	5776	1	NM_053023.5	NM_053023	11	q12.1	11	0	65.8	94.85	0.306861	0.949776	0.693727	-0.386866	0.256049
chr11	58611055	58611603	ENST00000316059	intron	5	+	548	ENSG00000186660	ZFP91	14983	protein_coding	5776	1	NM_053023.5	NM_053023	11	q12.1	11	0	59.33	90.05	0.450495	0.806828	0.658856	-0.208361	0.147972
chr11	58611739	58612277	ENST00000316059	intron	6	+	538	ENSG00000186660	ZFP91	14983	protein_coding	5776	1	NM_053023.5	NM_053023	11	q12.1	11	0	81.33	105.87	0.623205	0.871533	0.768206	-0.145001	0.103326
chr11	58612329	58612761	ENST00000316059	intron	7	+	432	ENSG00000186660	ZFP91	14983	protein_coding	5776	1	NM_053023.5	NM_053023	11	q12.1	11	0	120.38	136.53	0.792302	0.941009	0.881711	-0.0894092	0.0592985
chr11	58612841	58614228	ENST00000316059	intron	8	+	1387	ENSG00000186660	ZFP91	14983	protein_coding	5776	1	NM_053023.5	NM_053023	11	q12.1	11	0	140.53	158.36	0.764666	0.960499	0.887408	-0.122743	0.0730903
chr11	58614344	58616715	ENST00000316059	intron	9	+	2371	ENSG00000186660	ZFP91	14983	protein_coding	5776	1	NM_053023.5	NM_053023	11	q12.1	11	0	83.53	103.64	0.683729	0.90054	0.805963	-0.122234	0.0945767
chr11	58616816	58617195	ENST00000316059	intron	10	+	379	ENSG00000186660	ZFP91	14983	protein_coding	5776	1	NM_053023.5	NM_053023	11	q12.1	11	1	70.42	101.18	0.56606	0.807149	0.695987	-0.129928	0.111162
chr11	59107297	59108667	ENST00000343597	intron	1	+	1370	ENSG00000189057	FAM111B	24200	protein_coding	3506	1	NM_198947.4	NM_198947	11	q12.1	4	0	NA	NA	NA	NA	NA	NA	NA
chr11	59108713	59109539	ENST00000343597	intron	2	+	826	ENSG00000189057	FAM111B	24200	protein_coding	3506	1	NM_198947.4	NM_198947	11	q12.1	4	0	NA	NA	NA	NA	NA	NA	NA
chr11	59109707	59124178	ENST00000343597	intron	3	+	14471	ENSG00000189057	FAM111B	24200	protein_coding	3506	1	NM_198947.4	NM_198947	11	q12.1	4	1	NA	NA	NA	NA	NA	NA	NA
chr11	59638412	59639047	ENST00000300146	intron	18	-	635	ENSG00000166889	PATL1	26721	protein_coding	4129	1	NM_152716.3	NM_152716	11	q12.1	19	1	62.85	97.56	0.457011	0.796833	0.644219	-0.187208	0.152614
chr11	59639198	59639291	ENST00000300146	intron	17	-	93	ENSG00000166889	PATL1	26721	protein_coding	4129	1	NM_152716.3	NM_152716	11	q12.1	19	0	78.33	126.6	0.431923	0.784007	0.61872	-0.186797	0.165287
chr11	59639384	59642879	ENST00000300146	intron	16	-	3495	ENSG00000166889	PATL1	26721	protein_coding	4129	1	NM_152716.3	NM_152716	11	q12.1	19	0	69.58	139.8	0.314009	0.671981	0.497711	-0.183702	0.17427
chr11	59643036	59647753	ENST00000300146	intron	15	-	4717	ENSG00000166889	PATL1	26721	protein_coding	4129	1	NM_152716.3	NM_152716	11	q12.1	19	0	116.89	162.27	0.603583	0.814718	0.720343	-0.116759	0.0943754
chr11	59647914	59649461	ENST00000300146	intron	14	-	1547	ENSG00000166889	PATL1	26721	protein_coding	4129	1	NM_152716.3	NM_152716	11	q12.1	19	0	76.38	118.4	0.482346	0.797134	0.645101	-0.162755	0.152033
chr11	59649611	59650753	ENST00000300146	intron	13	-	1142	ENSG00000166889	PATL1	26721	protein_coding	4129	1	NM_152716.3	NM_152716	11	q12.1	19	0	125.2	141.58	0.775701	0.952368	0.884306	-0.108604	0.0680622
chr11	59650814	59651543	ENST00000300146	intron	12	-	729	ENSG00000166889	PATL1	26721	protein_coding	4129	1	NM_152716.3	NM_152716	11	q12.1	19	0	120.24	137.16	0.768887	0.942383	0.87664	-0.107753	0.0657427
chr11	59651642	59652463	ENST00000300146	intron	11	-	821	ENSG00000166889	PATL1	26721	protein_coding	4129	1	NM_152716.3	NM_152716	11	q12.1	19	0	128.93	151.51	0.737208	0.924837	0.850967	-0.113759	0.0738701
chr11	59652588	59652837	ENST00000300146	intron	10	-	249	ENSG00000166889	PATL1	26721	protein_coding	4129	1	NM_152716.3	NM_152716	11	q12.1	19	0	94.29	111.64	0.72001	0.92511	0.84459	-0.12458	0.0805198
chr11	59653019	59653982	ENST00000300146	intron	9	-	963	ENSG00000166889	PATL1	26721	protein_coding	4129	1	NM_152716.3	NM_152716	11	q12.1	19	0	60.11	72.8	0.658762	0.936955	0.825687	-0.166925	0.111268
chr11	59654073	59655522	ENST00000300146	intron	8	-	1449	ENSG00000166889	PATL1	26721	protein_coding	4129	1	NM_152716.3	NM_152716	11	q12.1	19	0	117.69	145.29	0.689301	0.891372	0.810035	-0.120734	0.0813367
chr11	59655741	59655955	ENST00000300146	intron	7	-	214	ENSG00000166889	PATL1	26721	protein_coding	4129	1	NM_152716.3	NM_152716	11	q12.1	19	0	63.04	143.65	0.272452	0.644669	0.438844	-0.166392	0.205825
chr11	59656046	59656498	ENST00000300146	intron	6	-	452	ENSG00000166889	PATL1	26721	protein_coding	4129	1	NM_152716.3	NM_152716	11	q12.1	19	0	81.49	142.2	0.390807	0.762533	0.573066	-0.182259	0.189467
chr11	59656601	59657529	ENST00000300146	intron	5	-	928	ENSG00000166889	PATL1	26721	protein_coding	4129	1	NM_152716.3	NM_152716	11	q12.1	19	0	74.2	221.15	0.223171	0.452605	0.335519	-0.112348	0.117086
chr11	59657725	59658865	ENST00000300146	intron	4	-	1140	ENSG00000166889	PATL1	26721	protein_coding	4129	1	NM_152716.3	NM_152716	11	q12.1	19	0	118.4	144.8	0.696909	0.905089	0.81768	-0.120771	0.087409
chr11	59658947	59659251	ENST00000300146	intron	3	-	304	ENSG00000166889	PATL1	26721	protein_coding	4129	1	NM_152716.3	NM_152716	11	q12.1	19	0	102.02	130.75	0.646931	0.878123	0.780268	-0.133337	0.0978557
chr11	59659470	59666852	ENST00000300146	intron	2	-	7382	ENSG00000166889	PATL1	26721	protein_coding	4129	1	NM_152716.3	NM_152716	11	q12.1	19	0	157.71	187.45	0.721628	0.918107	0.841344	-0.119717	0.0767624
chr11	59666965	59668880	ENST00000300146	intron	1	-	1915	ENSG00000166889	PATL1	26721	protein_coding	4129	1	NM_152716.3	NM_152716	11	q12.1	19	0	71.29	80.49	0.699761	0.982082	0.8857	-0.185939	0.0963821
chr11	60280717	60292224	ENST00000337908	intron	1	+	11507	ENSG00000110079	MS4A4A	13371	protein_coding	1522	1	NM_148975.3	NM_148975	11	q12.2	7	0	6.49	9.51	0.184651	0.975658	0.68244	-0.497788	0.293218
chr11	60292385	60297196	ENST00000337908	intron	2	+	4811	ENSG00000110079	MS4A4A	13371	protein_coding	1522	1	NM_148975.3	NM_148975	11	q12.2	7	0	7.07	9.45	0.220862	0.987933	0.748148	-0.527286	0.239785
chr11	60297326	60301000	ENST00000337908	intron	3	+	3674	ENSG00000110079	MS4A4A	13371	protein_coding	1522	1	NM_148975.3	NM_148975	11	q12.2	7	0	12.27	14.04	0.549442	0.977903	0.873932	-0.324489	0.103971
chr11	60301058	60302558	ENST00000337908	intron	4	+	1500	ENSG00000110079	MS4A4A	13371	protein_coding	1522	1	NM_148975.3	NM_148975	11	q12.2	7	0	12.07	15.91	0.412751	0.956788	0.758642	-0.345891	0.198146
chr11	60302718	60306099	ENST00000337908	intron	5	+	3381	ENSG00000110079	MS4A4A	13371	protein_coding	1522	1	NM_148975.3	NM_148975	11	q12.2	7	0	8.58	13.58	0.118554	0.952712	0.631811	-0.513257	0.320901
chr11	60306202	60308106	ENST00000337908	intron	6	+	1904	ENSG00000110079	MS4A4A	13371	protein_coding	1522	1	NM_148975.3	NM_148975	11	q12.2	7	1	9.89	11.51	0.442455	0.990353	0.859253	-0.416798	0.1311
chr11	60937374	60937869	ENST00000227880	intron	7	-	495	ENSG00000110446	SLC15A3	18068	protein_coding	2506	1	NM_016582.3	NM_016582	11	q12.2	8	1	113	191.22	0.46884	0.730339	0.590942	-0.122103	0.139397
chr11	60938026	60939479	ENST00000227880	intron	6	-	1453	ENSG00000110446	SLC15A3	18068	protein_coding	2506	1	NM_016582.3	NM_016582	11	q12.2	8	0	70.98	165.35	0.302501	0.569363	0.429271	-0.126771	0.140092
chr11	60939639	60941121	ENST00000227880	intron	5	-	1482	ENSG00000110446	SLC15A3	18068	protein_coding	2506	1	NM_016582.3	NM_016582	11	q12.2	8	0	66.55	168.4	0.285579	0.537771	0.39519	-0.109611	0.142581
chr11	60941291	60942034	ENST00000227880	intron	4	-	743	ENSG00000110446	SLC15A3	18068	protein_coding	2506	1	NM_016582.3	NM_016582	11	q12.2	8	0	80.58	191.64	0.28048	0.585077	0.420476	-0.139996	0.164601
chr11	60942146	60943688	ENST00000227880	intron	3	-	1542	ENSG00000110446	SLC15A3	18068	protein_coding	2506	1	NM_016582.3	NM_016582	11	q12.2	8	0	199.55	271.75	0.623906	0.820296	0.734315	-0.110409	0.0859815
chr11	60943837	60946531	ENST00000227880	intron	2	-	2694	ENSG00000110446	SLC15A3	18068	protein_coding	2506	1	NM_016582.3	NM_016582	11	q12.2	8	0	160.13	197.53	0.707074	0.89074	0.810662	-0.103588	0.0800783
chr11	60946822	60950993	ENST00000227880	intron	1	-	4171	ENSG00000110446	SLC15A3	18068	protein_coding	2506	1	NM_016582.3	NM_016582	11	q12.2	8	0	84.05	105.56	0.673465	0.886057	0.79623	-0.122764	0.0898272
chr11	61333330	61334619	ENST00000394900	intron	1	+	1289	ENSG00000149476	TKFC	24552	protein_coding	4678	1	NM_015533.4	NM_001351978	11	q12.2	18	0	10.13	23.25	0.164476	0.738833	0.435699	-0.271223	0.303134
chr11	61334732	61337940	ENST00000394900	intron	2	+	3208	ENSG00000149476	TKFC	24552	protein_coding	4678	1	NM_015533.4	NM_001351978	11	q12.2	18	0	11.62	14.69	0.474912	0.970685	0.791014	-0.316102	0.179671
chr11	61338131	61339065	ENST00000394900	intron	3	+	934	ENSG00000149476	TKFC	24552	protein_coding	4678	1	NM_015533.4	NM_001351978	11	q12.2	18	0	11.53	12.09	0.76489	0.989727	0.953681	-0.188791	0.0360458
chr11	61339177	61339253	ENST00000394900	intron	4	+	76	ENSG00000149476	TKFC	24552	protein_coding	4678	1	NM_015533.4	NM_001351978	11	q12.2	18	0	15.56	17.25	0.686566	0.988346	0.902029	-0.215462	0.0863172
chr11	61339436	61341435	ENST00000394900	intron	5	+	1999	ENSG00000149476	TKFC	24552	protein_coding	4678	1	NM_015533.4	NM_001351978	11	q12.2	18	0	17.67	24.22	0.505689	0.894208	0.729562	-0.223873	0.164645
chr11	61341515	61341822	ENST00000394900	intron	6	+	307	ENSG00000149476	TKFC	24552	protein_coding	4678	1	NM_015533.4	NM_001351978	11	q12.2	18	0	15.38	22.84	0.347167	0.930629	0.67338	-0.326213	0.257249
chr11	61341913	61342460	ENST00000394900	intron	7	+	547	ENSG00000149476	TKFC	24552	protein_coding	4678	1	NM_015533.4	NM_001351978	11	q12.2	18	0	18.89	31.55	0.341975	0.829992	0.598732	-0.256757	0.23126
chr11	61342496	61342573	ENST00000394900	intron	8	+	77	ENSG00000149476	TKFC	24552	protein_coding	4678	1	NM_015533.4	NM_001351978	11	q12.2	18	0	18.42	29.33	0.179232	0.967651	0.628026	-0.448794	0.339625
chr11	61342659	61342754	ENST00000394900	intron	9	+	95	ENSG00000149476	TKFC	24552	protein_coding	4678	1	NM_015533.4	NM_001351978	11	q12.2	18	0	14.35	16.36	0.55323	0.993188	0.877139	-0.323909	0.116048
chr11	61342845	61343341	ENST00000394900	intron	10	+	496	ENSG00000149476	TKFC	24552	protein_coding	4678	1	NM_015533.4	NM_001351978	11	q12.2	18	0	10.07	18.64	0.214656	0.840075	0.540236	-0.32558	0.299839
chr11	61343459	61343855	ENST00000394900	intron	11	+	396	ENSG00000149476	TKFC	24552	protein_coding	4678	1	NM_015533.4	NM_001351978	11	q12.2	18	0	11.35	15.13	0.460482	0.948794	0.750165	-0.289684	0.198628
chr11	61343976	61344135	ENST00000394900	intron	12	+	159	ENSG00000149476	TKFC	24552	protein_coding	4678	1	NM_015533.4	NM_001351978	11	q12.2	18	0	12.29	17.56	0.362475	0.925546	0.699886	-0.337411	0.22566
chr11	61344274	61345259	ENST00000394900	intron	13	+	985	ENSG00000149476	TKFC	24552	protein_coding	4678	1	NM_015533.4	NM_001351978	11	q12.2	18	0	14.15	21.29	0.422851	0.883544	0.664631	-0.24178	0.218912
chr11	61345367	61345461	ENST00000394900	intron	14	+	94	ENSG00000149476	TKFC	24552	protein_coding	4678	1	NM_015533.4	NM_001351978	11	q12.2	18	0	10.6	19.2	0.20655	0.914081	0.552083	-0.345533	0.361998
chr11	61345566	61345711	ENST00000394900	intron	15	+	145	ENSG00000149476	TKFC	24552	protein_coding	4678	1	NM_015533.4	NM_001351978	11	q12.2	18	0	17.11	25.71	0.356322	0.924906	0.6655	-0.309178	0.259406
chr11	61345746	61345856	ENST00000394900	intron	16	+	110	ENSG00000149476	TKFC	24552	protein_coding	4678	1	NM_015533.4	NM_001351978	11	q12.2	18	0	20.95	29.67	0.367699	0.954911	0.7061	-0.338402	0.24881
chr11	61345947	61346350	ENST00000394900	intron	17	+	403	ENSG00000149476	TKFC	24552	protein_coding	4678	1	NM_015533.4	NM_001351978	11	q12.2	18	1	16.98	31.71	0.266441	0.83314	0.535478	-0.269037	0.297662
chr11	61680505	61720111	ENST00000257215	intron	1	+	39606	ENSG00000134780	DAGLA	1165	protein_coding	5799	1	NM_006133.3	NM_006133	11	q12.2	20	0	NA	NA	NA	NA	NA	NA	NA
chr11	61720251	61720678	ENST00000257215	intron	2	+	427	ENSG00000134780	DAGLA	1165	protein_coding	5799	1	NM_006133.3	NM_006133	11	q12.2	20	0	NA	NA	NA	NA	NA	NA	NA
chr11	61720891	61722858	ENST00000257215	intron	3	+	1967	ENSG00000134780	DAGLA	1165	protein_coding	5799	1	NM_006133.3	NM_006133	11	q12.2	20	0	NA	NA	NA	NA	NA	NA	NA
chr11	61722961	61723433	ENST00000257215	intron	4	+	472	ENSG00000134780	DAGLA	1165	protein_coding	5799	1	NM_006133.3	NM_006133	11	q12.2	20	0	NA	NA	NA	NA	NA	NA	NA
chr11	61723573	61725994	ENST00000257215	intron	5	+	2421	ENSG00000134780	DAGLA	1165	protein_coding	5799	1	NM_006133.3	NM_006133	11	q12.2	20	0	NA	NA	NA	NA	NA	NA	NA
chr11	61726083	61728152	ENST00000257215	intron	6	+	2069	ENSG00000134780	DAGLA	1165	protein_coding	5799	1	NM_006133.3	NM_006133	11	q12.2	20	0	NA	NA	NA	NA	NA	NA	NA
chr11	61728288	61728930	ENST00000257215	intron	7	+	642	ENSG00000134780	DAGLA	1165	protein_coding	5799	1	NM_006133.3	NM_006133	11	q12.2	20	0	NA	NA	NA	NA	NA	NA	NA
chr11	61729009	61731316	ENST00000257215	intron	8	+	2307	ENSG00000134780	DAGLA	1165	protein_coding	5799	1	NM_006133.3	NM_006133	11	q12.2	20	0	NA	NA	NA	NA	NA	NA	NA
chr11	61731442	61734848	ENST00000257215	intron	9	+	3406	ENSG00000134780	DAGLA	1165	protein_coding	5799	1	NM_006133.3	NM_006133	11	q12.2	20	0	NA	NA	NA	NA	NA	NA	NA
chr11	61735003	61735560	ENST00000257215	intron	10	+	557	ENSG00000134780	DAGLA	1165	protein_coding	5799	1	NM_006133.3	NM_006133	11	q12.2	20	0	NA	NA	NA	NA	NA	NA	NA
chr11	61735645	61735738	ENST00000257215	intron	11	+	93	ENSG00000134780	DAGLA	1165	protein_coding	5799	1	NM_006133.3	NM_006133	11	q12.2	20	0	NA	NA	NA	NA	NA	NA	NA
chr11	61735817	61736269	ENST00000257215	intron	12	+	452	ENSG00000134780	DAGLA	1165	protein_coding	5799	1	NM_006133.3	NM_006133	11	q12.2	20	0	NA	NA	NA	NA	NA	NA	NA
chr11	61736351	61737181	ENST00000257215	intron	13	+	830	ENSG00000134780	DAGLA	1165	protein_coding	5799	1	NM_006133.3	NM_006133	11	q12.2	20	0	NA	NA	NA	NA	NA	NA	NA
chr11	61737325	61737686	ENST00000257215	intron	14	+	361	ENSG00000134780	DAGLA	1165	protein_coding	5799	1	NM_006133.3	NM_006133	11	q12.2	20	0	NA	NA	NA	NA	NA	NA	NA
chr11	61737756	61738134	ENST00000257215	intron	15	+	378	ENSG00000134780	DAGLA	1165	protein_coding	5799	1	NM_006133.3	NM_006133	11	q12.2	20	0	NA	NA	NA	NA	NA	NA	NA
chr11	61738208	61739464	ENST00000257215	intron	16	+	1256	ENSG00000134780	DAGLA	1165	protein_coding	5799	1	NM_006133.3	NM_006133	11	q12.2	20	0	NA	NA	NA	NA	NA	NA	NA
chr11	61739662	61740462	ENST00000257215	intron	17	+	800	ENSG00000134780	DAGLA	1165	protein_coding	5799	1	NM_006133.3	NM_006133	11	q12.2	20	0	NA	NA	NA	NA	NA	NA	NA
chr11	61740593	61741161	ENST00000257215	intron	18	+	568	ENSG00000134780	DAGLA	1165	protein_coding	5799	1	NM_006133.3	NM_006133	11	q12.2	20	0	NA	NA	NA	NA	NA	NA	NA
chr11	61741350	61743531	ENST00000257215	intron	19	+	2181	ENSG00000134780	DAGLA	1165	protein_coding	5799	1	NM_006133.3	NM_006133	11	q12.2	20	1	NA	NA	NA	NA	NA	NA	NA
chr11	62124164	62128150	ENST00000394818	intron	1	+	3986	ENSG00000149503	INCENP	6058	protein_coding	4114	1	NM_001040694.2	NM_001040694	11	q12.3	19	0	22.85	27.38	0.602346	0.970965	0.834551	-0.232205	0.136415
chr11	62128302	62128769	ENST00000394818	intron	2	+	467	ENSG00000149503	INCENP	6058	protein_coding	4114	1	NM_001040694.2	NM_001040694	11	q12.3	19	0	29.38	32.93	0.711213	0.981528	0.892196	-0.180983	0.0893328
chr11	62128884	62129781	ENST00000394818	intron	3	+	897	ENSG00000149503	INCENP	6058	protein_coding	4114	1	NM_001040694.2	NM_001040694	11	q12.3	19	0	23.05	28.02	0.589153	0.958754	0.822627	-0.233474	0.136128
chr11	62130591	62137831	ENST00000394818	intron	4	+	7240	ENSG00000149503	INCENP	6058	protein_coding	4114	1	NM_001040694.2	NM_001040694	11	q12.3	19	0	19.16	29.91	0.421273	0.835597	0.640588	-0.219316	0.195009
chr11	62137884	62138712	ENST00000394818	intron	5	+	828	ENSG00000149503	INCENP	6058	protein_coding	4114	1	NM_001040694.2	NM_001040694	11	q12.3	19	0	24.11	33.35	0.437388	0.932822	0.722939	-0.285551	0.209884
chr11	62138771	62138887	ENST00000394818	intron	6	+	116	ENSG00000149503	INCENP	6058	protein_coding	4114	1	NM_001040694.2	NM_001040694	11	q12.3	19	0	27.35	32.18	0.608095	0.979547	0.849907	-0.241812	0.12964
chr11	62139006	62140233	ENST00000394818	intron	7	+	1227	ENSG00000149503	INCENP	6058	protein_coding	4114	1	NM_001040694.2	NM_001040694	11	q12.3	19	0	23.09	25.75	0.719096	0.978795	0.896699	-0.177603	0.0820958
chr11	62140286	62140703	ENST00000394818	intron	8	+	417	ENSG00000149503	INCENP	6058	protein_coding	4114	1	NM_001040694.2	NM_001040694	11	q12.3	19	0	16.56	19.95	0.547888	0.976126	0.830075	-0.282188	0.146051
chr11	62140822	62140912	ENST00000394818	intron	9	+	90	ENSG00000149503	INCENP	6058	protein_coding	4114	1	NM_001040694.2	NM_001040694	11	q12.3	19	0	21.36	24.75	0.607049	0.98741	0.86303	-0.255981	0.12438
chr11	62141045	62141499	ENST00000394818	intron	10	+	454	ENSG00000149503	INCENP	6058	protein_coding	4114	1	NM_001040694.2	NM_001040694	11	q12.3	19	0	NA	NA	NA	NA	NA	NA	NA
chr11	62141512	62144981	ENST00000394818	intron	11	+	3469	ENSG00000149503	INCENP	6058	protein_coding	4114	1	NM_001040694.2	NM_001040694	11	q12.3	19	0	NA	NA	NA	NA	NA	NA	NA
chr11	62145092	62145168	ENST00000394818	intron	12	+	76	ENSG00000149503	INCENP	6058	protein_coding	4114	1	NM_001040694.2	NM_001040694	11	q12.3	19	0	12.76	15.8	0.443868	0.986283	0.807595	-0.363727	0.178688
chr11	62145290	62145628	ENST00000394818	intron	13	+	338	ENSG00000149503	INCENP	6058	protein_coding	4114	1	NM_001040694.2	NM_001040694	11	q12.3	19	0	10.27	12.85	0.477758	0.972648	0.799222	-0.321463	0.173426
chr11	62145752	62146657	ENST00000394818	intron	14	+	905	ENSG00000149503	INCENP	6058	protein_coding	4114	1	NM_001040694.2	NM_001040694	11	q12.3	19	0	NA	NA	NA	NA	NA	NA	NA
chr11	62146903	62148475	ENST00000394818	intron	15	+	1572	ENSG00000149503	INCENP	6058	protein_coding	4114	1	NM_001040694.2	NM_001040694	11	q12.3	19	0	17.49	19.78	0.627528	0.984494	0.884226	-0.256698	0.100268
chr11	62148555	62148738	ENST00000394818	intron	16	+	183	ENSG00000149503	INCENP	6058	protein_coding	4114	1	NM_001040694.2	NM_001040694	11	q12.3	19	0	13.6	14.31	0.723261	0.994358	0.950384	-0.227123	0.0439741
chr11	62148847	62150056	ENST00000394818	intron	17	+	1209	ENSG00000149503	INCENP	6058	protein_coding	4114	1	NM_001040694.2	NM_001040694	11	q12.3	19	0	19.18	27.91	0.395764	0.902834	0.687209	-0.291445	0.215625
chr11	62150208	62151761	ENST00000394818	intron	18	+	1553	ENSG00000149503	INCENP	6058	protein_coding	4114	1	NM_001040694.2	NM_001040694	11	q12.3	19	1	27.56	30.02	0.729352	0.990228	0.918055	-0.188702	0.072173
chr11	62337575	62337889	ENST00000415229	intron	1	+	314	ENSG00000162174	ASRGL1	16448	protein_coding	2270	1	NM_001083926.2	NM_001083926	11	q12.3	7	0	NA	NA	NA	NA	NA	NA	NA
chr11	62338168	62356324	ENST00000415229	intron	2	+	18156	ENSG00000162174	ASRGL1	16448	protein_coding	2270	1	NM_001083926.2	NM_001083926	11	q12.3	7	0	11.13	21.56	0.287044	0.775201	0.516234	-0.22919	0.258967
chr11	62356468	62356986	ENST00000415229	intron	3	+	518	ENSG00000162174	ASRGL1	16448	protein_coding	2270	1	NM_001083926.2	NM_001083926	11	q12.3	7	0	14.49	22.71	0.301987	0.923385	0.638045	-0.336058	0.28534
chr11	62357145	62389132	ENST00000415229	intron	4	+	31987	ENSG00000162174	ASRGL1	16448	protein_coding	2270	1	NM_001083926.2	NM_001083926	11	q12.3	7	0	10.35	17.6	0.217515	0.915064	0.588068	-0.370553	0.326996
chr11	62389252	62391521	ENST00000415229	intron	5	+	2269	ENSG00000162174	ASRGL1	16448	protein_coding	2270	1	NM_001083926.2	NM_001083926	11	q12.3	7	0	8.56	22.84	0.0820024	0.765151	0.374781	-0.292779	0.39037
chr11	62391633	62392078	ENST00000415229	intron	6	+	445	ENSG00000162174	ASRGL1	16448	protein_coding	2270	1	NM_001083926.2	NM_001083926	11	q12.3	7	1	10.16	18.6	0.222047	0.848346	0.546237	-0.32419	0.30211
chr11	62534075	62535002	ENST00000378024	intron	4	-	927	ENSG00000124942	AHNAK	347	protein_coding	18761	1	NM_001620.3	NM_001620	11	q12.3	5	1	271.71	349.82	0.660402	0.85699	0.776714	-0.116312	0.0802758
chr11	62535191	62535944	ENST00000378024	intron	3	-	753	ENSG00000124942	AHNAK	347	protein_coding	18761	1	NM_001620.3	NM_001620	11	q12.3	5	0	276.13	293.95	0.868849	0.981043	0.939377	-0.0705286	0.0416658
chr11	62536099	62536468	ENST00000378024	intron	2	-	369	ENSG00000124942	AHNAK	347	protein_coding	18761	1	NM_001620.3	NM_001620	11	q12.3	5	0	150.44	186.15	0.657612	0.904012	0.808165	-0.150553	0.0958461
chr11	62536568	62546659	ENST00000378024	intron	1	-	10091	ENSG00000124942	AHNAK	347	protein_coding	18761	1	NM_001620.3	NM_001620	11	q12.3	5	0	249.35	335.42	0.602113	0.851567	0.743396	-0.141283	0.108171
chr11	62650000	62653169	ENST00000330574	intron	1	-	3169	ENSG00000185085	INTS5	29352	protein_coding	3285	1	NM_030628.2	NM_030628	11	q12.3	2	1	31.51	45.15	0.500364	0.846378	0.697896	-0.197532	0.148482
chr11	62771491	62775770	ENST00000294168	intron	1	+	4279	ENSG00000162227	TAF6L	17305	protein_coding	2023	1	NM_006473.4	NM_006473	11	q12.3	11	0	10.35	18.75	0.223957	0.85928	0.552	-0.328043	0.30728
chr11	62775931	62776383	ENST00000294168	intron	2	+	452	ENSG00000162227	TAF6L	17305	protein_coding	2023	1	NM_006473.4	NM_006473	11	q12.3	11	0	15.69	19.51	0.457198	0.976414	0.804203	-0.347005	0.172211
chr11	62776471	62777977	ENST00000294168	intron	3	+	1506	ENSG00000162227	TAF6L	17305	protein_coding	2023	1	NM_006473.4	NM_006473	11	q12.3	11	0	14.85	19.93	0.386638	0.954168	0.745108	-0.35847	0.20906
chr11	62778129	62778284	ENST00000294168	intron	4	+	155	ENSG00000162227	TAF6L	17305	protein_coding	2023	1	NM_006473.4	NM_006473	11	q12.3	11	0	13.42	18.75	0.349458	0.934652	0.715733	-0.366275	0.218919
chr11	62778336	62778868	ENST00000294168	intron	5	+	532	ENSG00000162227	TAF6L	17305	protein_coding	2023	1	NM_006473.4	NM_006473	11	q12.3	11	0	8.87	32.35	0.0631585	0.584712	0.274189	-0.21103	0.310523
chr11	62778964	62781893	ENST00000294168	intron	6	+	2929	ENSG00000162227	TAF6L	17305	protein_coding	2023	1	NM_006473.4	NM_006473	11	q12.3	11	0	15.84	25.8	0.313868	0.860126	0.613953	-0.300085	0.246172
chr11	62781969	62782112	ENST00000294168	intron	7	+	143	ENSG00000162227	TAF6L	17305	protein_coding	2023	1	NM_006473.4	NM_006473	11	q12.3	11	0	12.11	18.87	0.326166	0.900714	0.641759	-0.315593	0.258954
chr11	62782334	62782692	ENST00000294168	intron	8	+	358	ENSG00000162227	TAF6L	17305	protein_coding	2023	1	NM_006473.4	NM_006473	11	q12.3	11	0	NA	NA	NA	NA	NA	NA	NA
chr11	62782826	62786259	ENST00000294168	intron	9	+	3433	ENSG00000162227	TAF6L	17305	protein_coding	2023	1	NM_006473.4	NM_006473	11	q12.3	11	0	10.53	26.42	0.13668	0.709212	0.398562	-0.261882	0.310651
chr11	62786389	62786516	ENST00000294168	intron	10	+	127	ENSG00000162227	TAF6L	17305	protein_coding	2023	1	NM_006473.4	NM_006473	11	q12.3	11	1	13.4	40.16	0.153875	0.561079	0.333665	-0.17979	0.227414
chr11	63681779	63704850	ENST00000377819	intron	1	+	23071	ENSG00000133318	RTN3	10469	protein_coding	4917	1	NM_001265589.2	NM_001265589	11	q13.1	9	0	4.53	337.18	0.000398423	0.0449328	0.013435	-0.0130365	0.0314979
chr11	63704908	63718701	ENST00000377819	intron	2	+	13793	ENSG00000133318	RTN3	10469	protein_coding	4917	1	NM_001265589.2	NM_001265589	11	q13.1	9	0	NA	NA	NA	NA	NA	NA	NA
chr11	63721033	63749990	ENST00000377819	intron	3	+	28957	ENSG00000133318	RTN3	10469	protein_coding	4917	1	NM_001265589.2	NM_001265589	11	q13.1	9	0	NA	NA	NA	NA	NA	NA	NA
chr11	63750199	63752506	ENST00000377819	intron	4	+	2307	ENSG00000133318	RTN3	10469	protein_coding	4917	1	NM_001265589.2	NM_001265589	11	q13.1	9	0	613.8	677.98	0.846646	0.946937	0.905336	-0.0586903	0.0416003
chr11	63752646	63753068	ENST00000377819	intron	5	+	422	ENSG00000133318	RTN3	10469	protein_coding	4917	1	NM_001265589.2	NM_001265589	11	q13.1	9	0	361	402.18	0.82707	0.948277	0.897608	-0.0705384	0.0506685
chr11	63753139	63753661	ENST00000377819	intron	6	+	522	ENSG00000133318	RTN3	10469	protein_coding	4917	1	NM_001265589.2	NM_001265589	11	q13.1	9	0	554.73	578.22	0.923837	0.980509	0.959375	-0.0355378	0.021134
chr11	63753709	63756111	ENST00000377819	intron	7	+	2402	ENSG00000133318	RTN3	10469	protein_coding	4917	1	NM_001265589.2	NM_001265589	11	q13.1	9	0	698.87	758.55	0.877936	0.953007	0.921324	-0.0433876	0.0316838
chr11	63756171	63758155	ENST00000377819	intron	8	+	1984	ENSG00000133318	RTN3	10469	protein_coding	4917	1	NM_001265589.2	NM_001265589	11	q13.1	9	1	728.04	796.07	0.866225	0.949587	0.914543	-0.0483178	0.0350438
chr11	64223968	64224099	ENST00000317459	intron	7	-	131	ENSG00000149743	TRPT1	20316	protein_coding	968	1	NM_001033678.4	NM_001160393	11	q13.1	8	1	23.18	73.07	0.149718	0.524266	0.31723	-0.167512	0.207036
chr11	64224211	64224284	ENST00000317459	intron	6	-	73	ENSG00000149743	TRPT1	20316	protein_coding	968	1	NM_001033678.4	NM_001160393	11	q13.1	8	0	15.93	61.76	0.112401	0.453087	0.257934	-0.145533	0.195153
chr11	64224342	64224542	ENST00000317459	intron	5	-	200	ENSG00000149743	TRPT1	20316	protein_coding	968	1	NM_001033678.4	NM_001160393	11	q13.1	8	0	14.67	48.29	0.0900423	0.592695	0.30379	-0.213747	0.288906
chr11	64224718	64224800	ENST00000317459	intron	4	-	82	ENSG00000149743	TRPT1	20316	protein_coding	968	1	NM_001033678.4	NM_001160393	11	q13.1	8	0	21.85	52.82	0.195616	0.648651	0.413669	-0.218053	0.234982
chr11	64224971	64225498	ENST00000317459	intron	3	-	527	ENSG00000149743	TRPT1	20316	protein_coding	968	1	NM_001033678.4	NM_001160393	11	q13.1	8	0	11	41.6	0.070736	0.539266	0.264423	-0.193687	0.274843
chr11	64225581	64225785	ENST00000317459	intron	2	-	204	ENSG00000149743	TRPT1	20316	protein_coding	968	1	NM_001033678.4	NM_001160393	11	q13.1	8	0	14.15	29.2	0.153393	0.823184	0.484589	-0.331196	0.338595
chr11	64225870	64226049	ENST00000317459	intron	1	-	179	ENSG00000149743	TRPT1	20316	protein_coding	968	1	NM_001033678.4	NM_001160393	11	q13.1	8	0	7.27	26.33	0.0692961	0.55922	0.276111	-0.206815	0.283109
chr11	64340327	64340606	ENST00000356786	intron	1	+	279	ENSG00000168071	CCDC88B	26757	protein_coding	4934	1	NM_032251.6	NM_032251	11	q13.1	27	0	55.24	71.82	0.486892	0.943727	0.769145	-0.282253	0.174582
chr11	64340753	64340906	ENST00000356786	intron	2	+	153	ENSG00000168071	CCDC88B	26757	protein_coding	4934	1	NM_032251.6	NM_032251	11	q13.1	27	0	181.18	204.95	0.759607	0.959646	0.88402	-0.124413	0.0756259
chr11	64341019	64341108	ENST00000356786	intron	3	+	89	ENSG00000168071	CCDC88B	26757	protein_coding	4934	1	NM_032251.6	NM_032251	11	q13.1	27	0	187.47	204.84	0.808929	0.977572	0.915202	-0.106273	0.0623699
chr11	64341179	64341269	ENST00000356786	intron	4	+	90	ENSG00000168071	CCDC88B	26757	protein_coding	4934	1	NM_032251.6	NM_032251	11	q13.1	27	0	197.35	212.93	0.84279	0.976475	0.92683	-0.0840409	0.0496445
chr11	64341329	64341420	ENST00000356786	intron	5	+	91	ENSG00000168071	CCDC88B	26757	protein_coding	4934	1	NM_032251.6	NM_032251	11	q13.1	27	0	196.76	220.64	0.805205	0.950779	0.891769	-0.0865644	0.05901
chr11	64341505	64341598	ENST00000356786	intron	6	+	93	ENSG00000168071	CCDC88B	26757	protein_coding	4934	1	NM_032251.6	NM_032251	11	q13.1	27	0	93.47	119.56	0.576466	0.927819	0.781783	-0.205317	0.146036
chr11	64341743	64341993	ENST00000356786	intron	7	+	250	ENSG00000168071	CCDC88B	26757	protein_coding	4934	1	NM_032251.6	NM_032251	11	q13.1	27	0	72.04	79.98	0.719185	0.985225	0.900725	-0.18154	0.0844993
chr11	64342140	64342293	ENST00000356786	intron	8	+	153	ENSG00000168071	CCDC88B	26757	protein_coding	4934	1	NM_032251.6	NM_032251	11	q13.1	27	0	76.33	99.53	0.559513	0.921882	0.766904	-0.207392	0.154978
chr11	64342376	64342521	ENST00000356786	intron	9	+	145	ENSG00000168071	CCDC88B	26757	protein_coding	4934	1	NM_032251.6	NM_032251	11	q13.1	27	0	93.62	142.69	0.491341	0.800743	0.656108	-0.164767	0.144635
chr11	64342681	64343178	ENST00000356786	intron	10	+	497	ENSG00000168071	CCDC88B	26757	protein_coding	4934	1	NM_032251.6	NM_032251	11	q13.1	27	0	70.62	74.84	0.814583	0.994283	0.943613	-0.12903	0.0506696
chr11	64343326	64343506	ENST00000356786	intron	11	+	180	ENSG00000168071	CCDC88B	26757	protein_coding	4934	1	NM_032251.6	NM_032251	11	q13.1	27	0	89.56	99.53	0.746263	0.983643	0.899829	-0.153566	0.0838141
chr11	64343616	64343777	ENST00000356786	intron	12	+	161	ENSG00000168071	CCDC88B	26757	protein_coding	4934	1	NM_032251.6	NM_032251	11	q13.1	27	0	58.53	63.91	0.763717	0.989966	0.915819	-0.152102	0.0741467
chr11	64343915	64343996	ENST00000356786	intron	13	+	81	ENSG00000168071	CCDC88B	26757	protein_coding	4934	1	NM_032251.6	NM_032251	11	q13.1	27	0	70.56	105.38	0.467632	0.838014	0.669577	-0.201945	0.168437
chr11	64345158	64349330	ENST00000356786	intron	14	+	4172	ENSG00000168071	CCDC88B	26757	protein_coding	4934	1	NM_032251.6	NM_032251	11	q13.1	27	0	84.71	98.47	0.687603	0.960069	0.860262	-0.172659	0.0998067
chr11	64349459	64349550	ENST00000356786	intron	15	+	91	ENSG00000168071	CCDC88B	26757	protein_coding	4934	1	NM_032251.6	NM_032251	11	q13.1	27	0	120.42	127.25	0.86492	0.989502	0.946326	-0.0814062	0.0431763
chr11	64349669	64351159	ENST00000356786	intron	16	+	1490	ENSG00000168071	CCDC88B	26757	protein_coding	4934	1	NM_032251.6	NM_032251	11	q13.1	27	0	73.31	273.31	0.127946	0.456475	0.26823	-0.140284	0.188244
chr11	64351256	64351475	ENST00000356786	intron	17	+	219	ENSG00000168071	CCDC88B	26757	protein_coding	4934	1	NM_032251.6	NM_032251	11	q13.1	27	0	40.87	129.16	0.136606	0.541717	0.316429	-0.179823	0.225288
chr11	64351617	64352129	ENST00000356786	intron	18	+	512	ENSG00000168071	CCDC88B	26757	protein_coding	4934	1	NM_032251.6	NM_032251	11	q13.1	27	0	94.24	105.6	0.710511	0.984531	0.892424	-0.181913	0.0921069
chr11	64352387	64352743	ENST00000356786	intron	19	+	356	ENSG00000168071	CCDC88B	26757	protein_coding	4934	1	NM_032251.6	NM_032251	11	q13.1	27	0	80.02	109.04	0.491886	0.918051	0.733859	-0.241973	0.184192
chr11	64352888	64353053	ENST00000356786	intron	20	+	165	ENSG00000168071	CCDC88B	26757	protein_coding	4934	1	NM_032251.6	NM_032251	11	q13.1	27	0	74.2	98.38	0.48353	0.944358	0.754218	-0.270688	0.190139
chr11	64353241	64353350	ENST00000356786	intron	21	+	109	ENSG00000168071	CCDC88B	26757	protein_coding	4934	1	NM_032251.6	NM_032251	11	q13.1	27	0	93.04	117.47	0.609978	0.928255	0.792032	-0.182054	0.136223
chr11	64353497	64353714	ENST00000356786	intron	22	+	217	ENSG00000168071	CCDC88B	26757	protein_coding	4934	1	NM_032251.6	NM_032251	11	q13.1	27	0	190.53	197.98	0.901736	0.991504	0.96237	-0.060634	0.029134
chr11	64353814	64354003	ENST00000356786	intron	23	+	189	ENSG00000168071	CCDC88B	26757	protein_coding	4934	1	NM_032251.6	NM_032251	11	q13.1	27	0	85.18	108.49	0.595467	0.916105	0.785141	-0.189674	0.130964
chr11	64354171	64355193	ENST00000356786	intron	24	+	1022	ENSG00000168071	CCDC88B	26757	protein_coding	4934	1	NM_032251.6	NM_032251	11	q13.1	27	0	66.05	95.6	0.478141	0.856435	0.6909	-0.212758	0.165535
chr11	64355401	64355559	ENST00000356786	intron	25	+	158	ENSG00000168071	CCDC88B	26757	protein_coding	4934	1	NM_032251.6	NM_032251	11	q13.1	27	0	257.18	288.56	0.762162	0.970818	0.891253	-0.129091	0.0795652
chr11	64355629	64357038	ENST00000356786	intron	26	+	1409	ENSG00000168071	CCDC88B	26757	protein_coding	4934	1	NM_032251.6	NM_032251	11	q13.1	27	1	207.25	222.85	0.818746	0.987961	0.929998	-0.111252	0.0579633
chr11	64746809	64746920	ENST00000164139	intron	19	-	111	ENSG00000068976	PYGM	9726	protein_coding	2866	1	NM_005609.4	NM_005609	11	q13.1	20	1	16.62	23.69	0.420295	0.936123	0.701562	-0.281267	0.234561
chr11	64746988	64747223	ENST00000164139	intron	18	-	235	ENSG00000068976	PYGM	9726	protein_coding	2866	1	NM_005609.4	NM_005609	11	q13.1	20	0	13.2	19.73	0.379761	0.929462	0.669032	-0.289271	0.26043
chr11	64747359	64750375	ENST00000164139	intron	17	-	3016	ENSG00000068976	PYGM	9726	protein_coding	2866	1	NM_005609.4	NM_005609	11	q13.1	20	0	NA	NA	NA	NA	NA	NA	NA
chr11	64750584	64751324	ENST00000164139	intron	16	-	740	ENSG00000068976	PYGM	9726	protein_coding	2866	1	NM_005609.4	NM_005609	11	q13.1	20	0	NA	NA	NA	NA	NA	NA	NA
chr11	64751467	64751596	ENST00000164139	intron	15	-	129	ENSG00000068976	PYGM	9726	protein_coding	2866	1	NM_005609.4	NM_005609	11	q13.1	20	0	8.35	12.38	0.249792	0.97027	0.674475	-0.424683	0.295795
chr11	64751656	64751923	ENST00000164139	intron	14	-	267	ENSG00000068976	PYGM	9726	protein_coding	2866	1	NM_005609.4	NM_005609	11	q13.1	20	0	9.36	16.51	0.220491	0.898514	0.566929	-0.346438	0.331585
chr11	64752072	64752402	ENST00000164139	intron	13	-	330	ENSG00000068976	PYGM	9726	protein_coding	2866	1	NM_005609.4	NM_005609	11	q13.1	20	0	13.89	21.24	0.322133	0.983812	0.653955	-0.331821	0.329858
chr11	64752505	64753072	ENST00000164139	intron	12	-	567	ENSG00000068976	PYGM	9726	protein_coding	2866	1	NM_005609.4	NM_005609	11	q13.1	20	0	NA	NA	NA	NA	NA	NA	NA
chr11	64753188	64753518	ENST00000164139	intron	11	-	330	ENSG00000068976	PYGM	9726	protein_coding	2866	1	NM_005609.4	NM_005609	11	q13.1	20	0	NA	NA	NA	NA	NA	NA	NA
chr11	64753683	64753878	ENST00000164139	intron	10	-	195	ENSG00000068976	PYGM	9726	protein_coding	2866	1	NM_005609.4	NM_005609	11	q13.1	20	0	9.22	13.24	0.326096	0.989652	0.696375	-0.370279	0.293277
chr11	64754026	64754252	ENST00000164139	intron	9	-	226	ENSG00000068976	PYGM	9726	protein_coding	2866	1	NM_005609.4	NM_005609	11	q13.1	20	0	8.67	13.25	0.272066	0.978607	0.65434	-0.382273	0.324267
chr11	64754346	64754692	ENST00000164139	intron	8	-	346	ENSG00000068976	PYGM	9726	protein_coding	2866	1	NM_005609.4	NM_005609	11	q13.1	20	0	11.07	15.98	0.362022	0.977031	0.692741	-0.330719	0.28429
chr11	64754837	64755272	ENST00000164139	intron	7	-	435	ENSG00000068976	PYGM	9726	protein_coding	2866	1	NM_005609.4	NM_005609	11	q13.1	20	0	NA	NA	NA	NA	NA	NA	NA
chr11	64755356	64755446	ENST00000164139	intron	6	-	90	ENSG00000068976	PYGM	9726	protein_coding	2866	1	NM_005609.4	NM_005609	11	q13.1	20	0	NA	NA	NA	NA	NA	NA	NA
chr11	64755559	64757778	ENST00000164139	intron	5	-	2219	ENSG00000068976	PYGM	9726	protein_coding	2866	1	NM_005609.4	NM_005609	11	q13.1	20	0	NA	NA	NA	NA	NA	NA	NA
chr11	64757911	64758245	ENST00000164139	intron	4	-	334	ENSG00000068976	PYGM	9726	protein_coding	2866	1	NM_005609.4	NM_005609	11	q13.1	20	0	NA	NA	NA	NA	NA	NA	NA
chr11	64758350	64758436	ENST00000164139	intron	3	-	86	ENSG00000068976	PYGM	9726	protein_coding	2866	1	NM_005609.4	NM_005609	11	q13.1	20	0	NA	NA	NA	NA	NA	NA	NA
chr11	64758516	64758602	ENST00000164139	intron	2	-	86	ENSG00000068976	PYGM	9726	protein_coding	2866	1	NM_005609.4	NM_005609	11	q13.1	20	0	NA	NA	NA	NA	NA	NA	NA
chr11	64758705	64759655	ENST00000164139	intron	1	-	950	ENSG00000068976	PYGM	9726	protein_coding	2866	1	NM_005609.4	NM_005609	11	q13.1	20	0	NA	NA	NA	NA	NA	NA	NA
chr11	65262372	65266581	ENST00000265465	intron	1	+	4209	ENSG00000014138	POLA2	30073	protein_coding	3544	1	NM_002689.4	NM_002689	11	q13.1	18	0	24.44	33.65	0.4541	0.922745	0.7263	-0.2722	0.196445
chr11	65266707	65267476	ENST00000265465	intron	2	+	769	ENSG00000014138	POLA2	30073	protein_coding	3544	1	NM_002689.4	NM_002689	11	q13.1	18	0	38.8	50.13	0.583925	0.911268	0.773988	-0.190063	0.13728
chr11	65267569	65268671	ENST00000265465	intron	3	+	1102	ENSG00000014138	POLA2	30073	protein_coding	3544	1	NM_002689.4	NM_002689	11	q13.1	18	0	45.09	52.82	0.667526	0.969544	0.853654	-0.186128	0.11589
chr11	65268730	65275891	ENST00000265465	intron	4	+	7161	ENSG00000014138	POLA2	30073	protein_coding	3544	1	NM_002689.4	NM_002689	11	q13.1	18	0	52.93	77.73	0.482925	0.857879	0.680947	-0.198022	0.176933
chr11	65275999	65278729	ENST00000265465	intron	5	+	2730	ENSG00000014138	POLA2	30073	protein_coding	3544	1	NM_002689.4	NM_002689	11	q13.1	18	0	19.07	61.67	0.143932	0.543347	0.309227	-0.165295	0.23412
chr11	65278924	65279537	ENST00000265465	intron	6	+	613	ENSG00000014138	POLA2	30073	protein_coding	3544	1	NM_002689.4	NM_002689	11	q13.1	18	0	24.85	51.58	0.19624	0.813687	0.481776	-0.285536	0.331911
chr11	65279627	65280991	ENST00000265465	intron	7	+	1364	ENSG00000014138	POLA2	30073	protein_coding	3544	1	NM_002689.4	NM_002689	11	q13.1	18	0	28.71	52.8	0.27494	0.813508	0.54375	-0.26881	0.269758
chr11	65281148	65281669	ENST00000265465	intron	8	+	521	ENSG00000014138	POLA2	30073	protein_coding	3544	1	NM_002689.4	NM_002689	11	q13.1	18	0	42.64	67.2	0.336709	0.884708	0.634524	-0.297815	0.250185
chr11	65281733	65282478	ENST00000265465	intron	9	+	745	ENSG00000014138	POLA2	30073	protein_coding	3544	1	NM_002689.4	NM_002689	11	q13.1	18	0	39.07	69.29	0.281264	0.836924	0.563862	-0.282598	0.273062
chr11	65282522	65287715	ENST00000265465	intron	10	+	5193	ENSG00000014138	POLA2	30073	protein_coding	3544	1	NM_002689.4	NM_002689	11	q13.1	18	0	34.93	88.65	0.161359	0.689586	0.394021	-0.232662	0.295564
chr11	65287841	65289049	ENST00000265465	intron	11	+	1208	ENSG00000014138	POLA2	30073	protein_coding	3544	1	NM_002689.4	NM_002689	11	q13.1	18	0	24.13	51.2	0.191731	0.80816	0.471289	-0.279558	0.336871
chr11	65289089	65289798	ENST00000265465	intron	12	+	709	ENSG00000014138	POLA2	30073	protein_coding	3544	1	NM_002689.4	NM_002689	11	q13.1	18	0	28.76	63.73	0.168806	0.798438	0.451279	-0.282472	0.34716
chr11	65289873	65294152	ENST00000265465	intron	13	+	4279	ENSG00000014138	POLA2	30073	protein_coding	3544	1	NM_002689.4	NM_002689	11	q13.1	18	0	30.02	55.31	0.311786	0.752463	0.542759	-0.230973	0.209704
chr11	65294262	65294545	ENST00000265465	intron	14	+	283	ENSG00000014138	POLA2	30073	protein_coding	3544	1	NM_002689.4	NM_002689	11	q13.1	18	0	24.11	43.65	0.280737	0.82673	0.552348	-0.271611	0.274382
chr11	65294653	65295539	ENST00000265465	intron	15	+	886	ENSG00000014138	POLA2	30073	protein_coding	3544	1	NM_002689.4	NM_002689	11	q13.1	18	0	31.33	57.05	0.36458	0.717817	0.549167	-0.184587	0.16865
chr11	65295600	65295863	ENST00000265465	intron	16	+	263	ENSG00000014138	POLA2	30073	protein_coding	3544	1	NM_002689.4	NM_002689	11	q13.1	18	0	32.05	50.04	0.41383	0.841932	0.640488	-0.226658	0.201445
chr11	65295991	65297119	ENST00000265465	intron	17	+	1128	ENSG00000014138	POLA2	30073	protein_coding	3544	1	NM_002689.4	NM_002689	11	q13.1	18	1	NA	NA	NA	NA	NA	NA	NA
chr11	65386762	65387036	ENST00000317568	intron	1	+	274	ENSG00000126391	FRMD8	25462	protein_coding	3685	1	NM_031904.5	NM_031904	11	q13.1	11	0	63.24	73.25	0.704249	0.961108	0.863345	-0.159096	0.0977633
chr11	65387122	65389360	ENST00000317568	intron	2	+	2238	ENSG00000126391	FRMD8	25462	protein_coding	3685	1	NM_031904.5	NM_031904	11	q13.1	11	0	100.11	126.84	0.631618	0.905882	0.789262	-0.157644	0.11662
chr11	65389529	65393572	ENST00000317568	intron	3	+	4043	ENSG00000126391	FRMD8	25462	protein_coding	3685	1	NM_031904.5	NM_031904	11	q13.1	11	0	57.18	91.31	0.439229	0.79794	0.626218	-0.186989	0.171722
chr11	65393675	65394040	ENST00000317568	intron	4	+	365	ENSG00000126391	FRMD8	25462	protein_coding	3685	1	NM_031904.5	NM_031904	11	q13.1	11	0	24.25	49.07	0.274841	0.710919	0.494192	-0.219351	0.216727
chr11	65394100	65394258	ENST00000317568	intron	5	+	158	ENSG00000126391	FRMD8	25462	protein_coding	3685	1	NM_031904.5	NM_031904	11	q13.1	11	0	39.98	57.45	0.501402	0.848922	0.695909	-0.194508	0.153012
chr11	65394426	65396798	ENST00000317568	intron	6	+	2372	ENSG00000126391	FRMD8	25462	protein_coding	3685	1	NM_031904.5	NM_031904	11	q13.1	11	0	27.95	43.49	0.421662	0.826224	0.642676	-0.221014	0.183548
chr11	65397021	65399735	ENST00000317568	intron	7	+	2714	ENSG00000126391	FRMD8	25462	protein_coding	3685	1	NM_031904.5	NM_031904	11	q13.1	11	0	53.65	75.47	0.545775	0.839187	0.710878	-0.165104	0.128309
chr11	65399860	65400723	ENST00000317568	intron	8	+	863	ENSG00000126391	FRMD8	25462	protein_coding	3685	1	NM_031904.5	NM_031904	11	q13.1	11	0	72.65	104.78	0.545864	0.827414	0.693358	-0.147493	0.134057
chr11	65400868	65404863	ENST00000317568	intron	9	+	3995	ENSG00000126391	FRMD8	25462	protein_coding	3685	1	NM_031904.5	NM_031904	11	q13.1	11	0	83.84	101.91	0.701199	0.915946	0.822687	-0.121488	0.0932596
chr11	65405069	65411241	ENST00000317568	intron	10	+	6172	ENSG00000126391	FRMD8	25462	protein_coding	3685	1	NM_031904.5	NM_031904	11	q13.1	11	1	87.44	130.22	0.550608	0.779176	0.671479	-0.120871	0.107697
chr11	65525265	65525573	ENST00000270176	intron	1	+	308	ENSG00000142186	SCYL1	14372	protein_coding	2636	1	NM_020680.4	NM_020680	11	q13.1	18	0	99.8	134.65	0.572589	0.881602	0.741181	-0.168592	0.140422
chr11	65525715	65525920	ENST00000270176	intron	2	+	205	ENSG00000142186	SCYL1	14372	protein_coding	2636	1	NM_020680.4	NM_020680	11	q13.1	18	0	54.05	78.85	0.428639	0.896034	0.685479	-0.25684	0.210555
chr11	65526044	65526123	ENST00000270176	intron	3	+	79	ENSG00000142186	SCYL1	14372	protein_coding	2636	1	NM_020680.4	NM_020680	11	q13.1	18	0	83.67	93.42	0.745182	0.978211	0.895633	-0.150451	0.0825788
chr11	65526351	65526782	ENST00000270176	intron	4	+	431	ENSG00000142186	SCYL1	14372	protein_coding	2636	1	NM_020680.4	NM_020680	11	q13.1	18	0	61.89	82.22	0.591639	0.882038	0.752737	-0.161098	0.129302
chr11	65526874	65526961	ENST00000270176	intron	5	+	87	ENSG00000142186	SCYL1	14372	protein_coding	2636	1	NM_020680.4	NM_020680	11	q13.1	18	0	77.75	103.62	0.551163	0.909534	0.750338	-0.199174	0.159196
chr11	65527118	65530628	ENST00000270176	intron	6	+	3510	ENSG00000142186	SCYL1	14372	protein_coding	2636	1	NM_020680.4	NM_020680	11	q13.1	18	0	89.76	121.4	0.577932	0.876635	0.739374	-0.161442	0.137261
chr11	65530788	65531575	ENST00000270176	intron	7	+	787	ENSG00000142186	SCYL1	14372	protein_coding	2636	1	NM_020680.4	NM_020680	11	q13.1	18	0	79.47	85.87	0.820473	0.98318	0.925469	-0.104996	0.0577117
chr11	65531684	65532691	ENST00000270176	intron	8	+	1007	ENSG00000142186	SCYL1	14372	protein_coding	2636	1	NM_020680.4	NM_020680	11	q13.1	18	0	167.55	184.24	0.822399	0.967918	0.909412	-0.0870129	0.0585065
chr11	65532806	65535226	ENST00000270176	intron	9	+	2420	ENSG00000142186	SCYL1	14372	protein_coding	2636	1	NM_020680.4	NM_020680	11	q13.1	18	0	107.91	119.67	0.766927	0.980971	0.90173	-0.134803	0.0792416
chr11	65535383	65535952	ENST00000270176	intron	10	+	569	ENSG00000142186	SCYL1	14372	protein_coding	2636	1	NM_020680.4	NM_020680	11	q13.1	18	0	126.2	141.07	0.787121	0.960048	0.894591	-0.10747	0.0654566
chr11	65536142	65536258	ENST00000270176	intron	11	+	116	ENSG00000142186	SCYL1	14372	protein_coding	2636	1	NM_020680.4	NM_020680	11	q13.1	18	0	97.33	107.64	0.785104	0.977255	0.904218	-0.119114	0.0730376
chr11	65536335	65536585	ENST00000270176	intron	12	+	250	ENSG00000142186	SCYL1	14372	protein_coding	2636	1	NM_020680.4	NM_020680	11	q13.1	18	0	129.33	149.38	0.747433	0.949467	0.865779	-0.118345	0.0836883
chr11	65536751	65536985	ENST00000270176	intron	13	+	234	ENSG00000142186	SCYL1	14372	protein_coding	2636	1	NM_020680.4	NM_020680	11	q13.1	18	0	90.55	142.15	0.501033	0.761815	0.637003	-0.13597	0.124812
chr11	65537129	65537808	ENST00000270176	intron	14	+	679	ENSG00000142186	SCYL1	14372	protein_coding	2636	1	NM_020680.4	NM_020680	11	q13.1	18	0	115.25	141.96	0.705525	0.897079	0.811848	-0.106323	0.0852303
chr11	65537881	65537966	ENST00000270176	intron	15	+	85	ENSG00000142186	SCYL1	14372	protein_coding	2636	1	NM_020680.4	NM_020680	11	q13.1	18	0	89.31	118.27	0.568092	0.912908	0.755137	-0.187044	0.157771
chr11	65538183	65538269	ENST00000270176	intron	16	+	86	ENSG00000142186	SCYL1	14372	protein_coding	2636	1	NM_020680.4	NM_020680	11	q13.1	18	0	95.65	124.49	0.649199	0.869208	0.768335	-0.119136	0.100874
chr11	65538325	65538441	ENST00000270176	intron	17	+	116	ENSG00000142186	SCYL1	14372	protein_coding	2636	1	NM_020680.4	NM_020680	11	q13.1	18	1	87.33	125.24	0.52193	0.866268	0.697301	-0.175371	0.168966
chr11	66070843	66193485	ENST00000320580	intron	1	+	122642	ENSG00000175115	PACS1	30032	protein_coding	4571	1	NM_018026.4	NM_018026	11	q13.1	24	0	132.95	245.07	0.406152	0.685271	0.542498	-0.136346	0.142773
chr11	66193574	66210361	ENST00000320580	intron	2	+	16787	ENSG00000175115	PACS1	30032	protein_coding	4571	1	NM_018026.4	NM_018026	11	q13.1	24	0	229.35	287.35	0.709057	0.874778	0.798156	-0.0890985	0.0766223
chr11	66210452	66211133	ENST00000320580	intron	3	+	681	ENSG00000175115	PACS1	30032	protein_coding	4571	1	NM_018026.4	NM_018026	11	q13.1	24	0	283.67	320.44	0.801108	0.945839	0.885252	-0.0841433	0.0605875
chr11	66211260	66216118	ENST00000320580	intron	4	+	4858	ENSG00000175115	PACS1	30032	protein_coding	4571	1	NM_018026.4	NM_018026	11	q13.1	24	0	239.53	268.95	0.797889	0.953675	0.890612	-0.0927228	0.0630629
chr11	66216264	66216519	ENST00000320580	intron	5	+	255	ENSG00000175115	PACS1	30032	protein_coding	4571	1	NM_018026.4	NM_018026	11	q13.1	24	0	251.09	272.09	0.865716	0.960158	0.92282	-0.0571038	0.0373386
chr11	66216612	66216694	ENST00000320580	intron	6	+	82	ENSG00000175115	PACS1	30032	protein_coding	4571	1	NM_018026.4	NM_018026	11	q13.1	24	0	295.58	329.05	0.81622	0.95579	0.898283	-0.0820625	0.0575074
chr11	66216776	66219745	ENST00000320580	intron	7	+	2969	ENSG00000175115	PACS1	30032	protein_coding	4571	1	NM_018026.4	NM_018026	11	q13.1	24	0	250.65	413.13	0.452958	0.742087	0.60671	-0.153752	0.135378
chr11	66219806	66220630	ENST00000320580	intron	8	+	824	ENSG00000175115	PACS1	30032	protein_coding	4571	1	NM_018026.4	NM_018026	11	q13.1	24	0	292.4	422.04	0.593856	0.776272	0.692825	-0.098969	0.083447
chr11	66220792	66221153	ENST00000320580	intron	9	+	361	ENSG00000175115	PACS1	30032	protein_coding	4571	1	NM_018026.4	NM_018026	11	q13.1	24	0	285.53	364.89	0.670606	0.876016	0.78251	-0.111904	0.0935067
chr11	66221248	66227503	ENST00000320580	intron	10	+	6255	ENSG00000175115	PACS1	30032	protein_coding	4571	1	NM_018026.4	NM_018026	11	q13.1	24	0	200.64	255.65	0.671885	0.869421	0.784823	-0.112938	0.0845978
chr11	66227585	66230547	ENST00000320580	intron	11	+	2962	ENSG00000175115	PACS1	30032	protein_coding	4571	1	NM_018026.4	NM_018026	11	q13.1	24	0	183.78	257.67	0.588511	0.816078	0.713238	-0.124726	0.10284
chr11	66230664	66230804	ENST00000320580	intron	12	+	140	ENSG00000175115	PACS1	30032	protein_coding	4571	1	NM_018026.4	NM_018026	11	q13.1	24	0	186.07	206.24	0.820509	0.957901	0.902201	-0.0816924	0.0556999
chr11	66230941	66232171	ENST00000320580	intron	13	+	1230	ENSG00000175115	PACS1	30032	protein_coding	4571	1	NM_018026.4	NM_018026	11	q13.1	24	0	146.91	179.69	0.696181	0.900536	0.817575	-0.121394	0.0829615
chr11	66232277	66232959	ENST00000320580	intron	14	+	682	ENSG00000175115	PACS1	30032	protein_coding	4571	1	NM_018026.4	NM_018026	11	q13.1	24	0	197.53	213.24	0.865988	0.965373	0.926327	-0.0603394	0.0390461
chr11	66233067	66233784	ENST00000320580	intron	15	+	717	ENSG00000175115	PACS1	30032	protein_coding	4571	1	NM_018026.4	NM_018026	11	q13.1	24	0	179.09	229.93	0.675349	0.85979	0.778889	-0.10354	0.0809009
chr11	66233940	66234131	ENST00000320580	intron	16	+	191	ENSG00000175115	PACS1	30032	protein_coding	4571	1	NM_018026.4	NM_018026	11	q13.1	24	0	151.45	180.05	0.738856	0.913834	0.841155	-0.102299	0.0726784
chr11	66234243	66235300	ENST00000320580	intron	17	+	1057	ENSG00000175115	PACS1	30032	protein_coding	4571	1	NM_018026.4	NM_018026	11	q13.1	24	0	239.4	284.98	0.757839	0.898753	0.840059	-0.0822203	0.058694
chr11	66235404	66235897	ENST00000320580	intron	18	+	493	ENSG00000175115	PACS1	30032	protein_coding	4571	1	NM_018026.4	NM_018026	11	q13.1	24	0	223.47	296.35	0.635829	0.848965	0.754075	-0.118245	0.0948904
chr11	66235941	66238803	ENST00000320580	intron	19	+	2862	ENSG00000175115	PACS1	30032	protein_coding	4571	1	NM_018026.4	NM_018026	11	q13.1	24	0	242.95	309.65	0.678568	0.871363	0.784596	-0.106028	0.0867678
chr11	66238847	66239141	ENST00000320580	intron	20	+	294	ENSG00000175115	PACS1	30032	protein_coding	4571	1	NM_018026.4	NM_018026	11	q13.1	24	0	326.98	365.71	0.833818	0.940313	0.894096	-0.0602781	0.0462167
chr11	66239278	66241426	ENST00000320580	intron	21	+	2148	ENSG00000175115	PACS1	30032	protein_coding	4571	1	NM_018026.4	NM_018026	11	q13.1	24	0	198.62	233.73	0.774	0.911663	0.849784	-0.0757841	0.0618787
chr11	66241654	66242911	ENST00000320580	intron	22	+	1257	ENSG00000175115	PACS1	30032	protein_coding	4571	1	NM_018026.4	NM_018026	11	q13.1	24	0	298.15	359.27	0.735998	0.898229	0.829877	-0.0938795	0.0683513
chr11	66243032	66243164	ENST00000320580	intron	23	+	132	ENSG00000175115	PACS1	30032	protein_coding	4571	1	NM_018026.4	NM_018026	11	q13.1	24	1	161.93	209.65	0.652764	0.865805	0.772383	-0.119618	0.0934229
chr11	67120050	67121233	ENST00000529006	intron	1	+	1183	ENSG00000173120	KDM2A	13606	protein_coding	7386	1	NM_012308.3	NM_012308	11	q13.2	21	0	147.75	268.98	0.435391	0.657203	0.549297	-0.113906	0.107906
chr11	67121359	67180078	ENST00000529006	intron	2	+	58719	ENSG00000173120	KDM2A	13606	protein_coding	7386	1	NM_012308.3	NM_012308	11	q13.2	21	0	163.8	315.11	0.430092	0.61053	0.519818	-0.0897263	0.0907119
chr11	67180218	67181319	ENST00000529006	intron	3	+	1101	ENSG00000173120	KDM2A	13606	protein_coding	7386	1	NM_012308.3	NM_012308	11	q13.2	21	0	73.76	184.65	0.267796	0.545361	0.399458	-0.131662	0.145902
chr11	67181399	67181845	ENST00000529006	intron	4	+	446	ENSG00000173120	KDM2A	13606	protein_coding	7386	1	NM_012308.3	NM_012308	11	q13.2	21	0	122.22	223.35	0.416519	0.673798	0.547213	-0.130693	0.126586
chr11	67181893	67207509	ENST00000529006	intron	5	+	25616	ENSG00000173120	KDM2A	13606	protein_coding	7386	1	NM_012308.3	NM_012308	11	q13.2	21	0	131.58	225.98	0.459316	0.712081	0.582264	-0.122948	0.129817
chr11	67207689	67215339	ENST00000529006	intron	6	+	7650	ENSG00000173120	KDM2A	13606	protein_coding	7386	1	NM_012308.3	NM_012308	11	q13.2	21	0	142.29	203.07	0.602883	0.790506	0.700694	-0.0978109	0.0898118
chr11	67215447	67215855	ENST00000529006	intron	7	+	408	ENSG00000173120	KDM2A	13606	protein_coding	7386	1	NM_012308.3	NM_012308	11	q13.2	21	0	126.96	166.65	0.500892	0.944898	0.761836	-0.260944	0.183062
chr11	67215950	67217730	ENST00000529006	intron	8	+	1780	ENSG00000173120	KDM2A	13606	protein_coding	7386	1	NM_012308.3	NM_012308	11	q13.2	21	0	134.11	207.67	0.443449	0.831938	0.645784	-0.202335	0.186154
chr11	67217885	67219287	ENST00000529006	intron	9	+	1402	ENSG00000173120	KDM2A	13606	protein_coding	7386	1	NM_012308.3	NM_012308	11	q13.2	21	0	139.31	175.47	0.691609	0.881875	0.793925	-0.102316	0.0879498
chr11	67219404	67228036	ENST00000529006	intron	10	+	8632	ENSG00000173120	KDM2A	13606	protein_coding	7386	1	NM_012308.3	NM_012308	11	q13.2	21	0	115.49	154.93	0.610336	0.865898	0.745433	-0.135097	0.120465
chr11	67228164	67231565	ENST00000529006	intron	11	+	3401	ENSG00000173120	KDM2A	13606	protein_coding	7386	1	NM_012308.3	NM_012308	11	q13.2	21	0	134.62	175.35	0.655574	0.860189	0.767722	-0.112147	0.0924674
chr11	67231961	67243008	ENST00000529006	intron	12	+	11047	ENSG00000173120	KDM2A	13606	protein_coding	7386	1	NM_012308.3	NM_012308	11	q13.2	21	0	137.89	292.65	0.354439	0.585922	0.471177	-0.116738	0.114745
chr11	67243093	67245188	ENST00000529006	intron	13	+	2095	ENSG00000173120	KDM2A	13606	protein_coding	7386	1	NM_012308.3	NM_012308	11	q13.2	21	0	261.29	323.6	0.740394	0.863433	0.807447	-0.0670532	0.0559852
chr11	67245459	67245984	ENST00000529006	intron	14	+	525	ENSG00000173120	KDM2A	13606	protein_coding	7386	1	NM_012308.3	NM_012308	11	q13.2	21	0	180.02	243.89	0.628266	0.832404	0.73812	-0.109854	0.0942843
chr11	67246117	67248280	ENST00000529006	intron	15	+	2163	ENSG00000173120	KDM2A	13606	protein_coding	7386	1	NM_012308.3	NM_012308	11	q13.2	21	0	259.82	305.8	0.77269	0.910888	0.84964	-0.07695	0.0612474
chr11	67248371	67250085	ENST00000529006	intron	16	+	1714	ENSG00000173120	KDM2A	13606	protein_coding	7386	1	NM_012308.3	NM_012308	11	q13.2	21	0	155.76	218.49	0.600203	0.805172	0.712893	-0.11269	0.0922791
chr11	67250799	67252693	ENST00000529006	intron	17	+	1894	ENSG00000173120	KDM2A	13606	protein_coding	7386	1	NM_012308.3	NM_012308	11	q13.2	21	0	158.49	286.29	0.439143	0.66316	0.553599	-0.114457	0.109561
chr11	67252858	67253452	ENST00000529006	intron	18	+	594	ENSG00000173120	KDM2A	13606	protein_coding	7386	1	NM_012308.3	NM_012308	11	q13.2	21	0	282.36	314.98	0.83311	0.945511	0.896438	-0.0633278	0.0490732
chr11	67253612	67254202	ENST00000529006	intron	19	+	590	ENSG00000173120	KDM2A	13606	protein_coding	7386	1	NM_012308.3	NM_012308	11	q13.2	21	0	289.09	340.2	0.772223	0.912018	0.849765	-0.0775417	0.0622535
chr11	67254419	67254873	ENST00000529006	intron	20	+	454	ENSG00000173120	KDM2A	13606	protein_coding	7386	1	NM_012308.3	NM_012308	11	q13.2	21	1	248.42	281.29	0.806182	0.936301	0.883146	-0.0769634	0.0531552
chr11	67365631	67367459	ENST00000312438	intron	2	-	1828	ENSG00000175505	CLCF1	17412	protein_coding	1705	1	NM_013246.3	NM_013246	11	q13.2	3	1	7.65	38.25	0.0514855	0.442836	0.2	-0.148514	0.242836
chr11	67367627	67373523	ENST00000312438	intron	1	-	5896	ENSG00000175505	CLCF1	17412	protein_coding	1705	1	NM_013246.3	NM_013246	11	q13.2	3	0	10.42	38.07	0.0858016	0.519811	0.273706	-0.187905	0.246105
chr11	67492297	67492933	ENST00000356404	intron	23	-	636	ENSG00000110697	PITPNM1	9003	protein_coding	4217	1	NM_004910.3	NM_004910	11	q13.2	24	1	66.02	86.96	0.528557	0.923104	0.7592	-0.230643	0.163904
chr11	67493063	67493409	ENST00000356404	intron	22	-	346	ENSG00000110697	PITPNM1	9003	protein_coding	4217	1	NM_004910.3	NM_004910	11	q13.2	24	0	75.2	90.82	0.687082	0.93024	0.828011	-0.140929	0.102229
chr11	67493594	67493687	ENST00000356404	intron	21	-	93	ENSG00000110697	PITPNM1	9003	protein_coding	4217	1	NM_004910.3	NM_004910	11	q13.2	24	0	64.42	77.42	0.653385	0.950699	0.832085	-0.1787	0.118614
chr11	67493838	67493921	ENST00000356404	intron	20	-	83	ENSG00000110697	PITPNM1	9003	protein_coding	4217	1	NM_004910.3	NM_004910	11	q13.2	24	0	71.05	105.84	0.466445	0.844002	0.671296	-0.204851	0.172706
chr11	67494071	67494243	ENST00000356404	intron	19	-	172	ENSG00000110697	PITPNM1	9003	protein_coding	4217	1	NM_004910.3	NM_004910	11	q13.2	24	0	91.78	101.04	0.769409	0.97985	0.908353	-0.138944	0.0714965
chr11	67494361	67494845	ENST00000356404	intron	18	-	484	ENSG00000110697	PITPNM1	9003	protein_coding	4217	1	NM_004910.3	NM_004910	11	q13.2	24	0	99.29	109.65	0.794533	0.974849	0.905518	-0.110985	0.0693313
chr11	67494957	67495076	ENST00000356404	intron	17	-	119	ENSG00000110697	PITPNM1	9003	protein_coding	4217	1	NM_004910.3	NM_004910	11	q13.2	24	0	96.82	106.05	0.802736	0.976483	0.912966	-0.11023	0.0635178
chr11	67495226	67495437	ENST00000356404	intron	16	-	211	ENSG00000110697	PITPNM1	9003	protein_coding	4217	1	NM_004910.3	NM_004910	11	q13.2	24	0	121.49	143.76	0.715608	0.94156	0.845089	-0.129481	0.0964709
chr11	67495603	67496177	ENST00000356404	intron	15	-	574	ENSG00000110697	PITPNM1	9003	protein_coding	4217	1	NM_004910.3	NM_004910	11	q13.2	24	0	123.67	133.82	0.84813	0.973381	0.924152	-0.0760215	0.049229
chr11	67496349	67497230	ENST00000356404	intron	14	-	881	ENSG00000110697	PITPNM1	9003	protein_coding	4217	1	NM_004910.3	NM_004910	11	q13.2	24	0	105.87	250.49	0.314352	0.532761	0.422652	-0.1083	0.110109
chr11	67497437	67497521	ENST00000356404	intron	13	-	84	ENSG00000110697	PITPNM1	9003	protein_coding	4217	1	NM_004910.3	NM_004910	11	q13.2	24	0	182.75	209.16	0.745756	0.963431	0.873733	-0.127977	0.0896984
chr11	67497680	67497916	ENST00000356404	intron	12	-	236	ENSG00000110697	PITPNM1	9003	protein_coding	4217	1	NM_004910.3	NM_004910	11	q13.2	24	0	105.64	117.6	0.776099	0.972597	0.898299	-0.1222	0.0742972
chr11	67498025	67498132	ENST00000356404	intron	11	-	107	ENSG00000110697	PITPNM1	9003	protein_coding	4217	1	NM_004910.3	NM_004910	11	q13.2	24	0	87.84	91.84	0.868469	0.993187	0.956446	-0.0879772	0.036741
chr11	67498323	67498595	ENST00000356404	intron	10	-	272	ENSG00000110697	PITPNM1	9003	protein_coding	4217	1	NM_004910.3	NM_004910	11	q13.2	24	0	119.87	176.71	0.523284	0.811515	0.678343	-0.155059	0.133172
chr11	67498847	67498939	ENST00000356404	intron	9	-	92	ENSG00000110697	PITPNM1	9003	protein_coding	4217	1	NM_004910.3	NM_004910	11	q13.2	24	0	83.91	97.15	0.717001	0.958165	0.863716	-0.146715	0.0944488
chr11	67499002	67499722	ENST00000356404	intron	8	-	720	ENSG00000110697	PITPNM1	9003	protein_coding	4217	1	NM_004910.3	NM_004910	11	q13.2	24	0	101.16	125.04	0.640535	0.925405	0.809021	-0.168486	0.116384
chr11	67499831	67499913	ENST00000356404	intron	7	-	82	ENSG00000110697	PITPNM1	9003	protein_coding	4217	1	NM_004910.3	NM_004910	11	q13.2	24	0	74.84	93.6	0.651843	0.905762	0.799573	-0.14773	0.10619
chr11	67500010	67500094	ENST00000356404	intron	6	-	84	ENSG00000110697	PITPNM1	9003	protein_coding	4217	1	NM_004910.3	NM_004910	11	q13.2	24	0	61.24	71.8	0.653265	0.973702	0.852925	-0.19966	0.120777
chr11	67500422	67501861	ENST00000356404	intron	5	-	1439	ENSG00000110697	PITPNM1	9003	protein_coding	4217	1	NM_004910.3	NM_004910	11	q13.2	24	0	99.64	129.69	0.612824	0.887924	0.768294	-0.155469	0.11963
chr11	67502087	67502291	ENST00000356404	intron	4	-	204	ENSG00000110697	PITPNM1	9003	protein_coding	4217	1	NM_004910.3	NM_004910	11	q13.2	24	0	105.11	143.47	0.485563	0.920028	0.732627	-0.247064	0.187401
chr11	67502414	67502503	ENST00000356404	intron	3	-	89	ENSG00000110697	PITPNM1	9003	protein_coding	4217	1	NM_004910.3	NM_004910	11	q13.2	24	0	153.11	172.47	0.765774	0.9655	0.887749	-0.121974	0.0777516
chr11	67502719	67504102	ENST00000356404	intron	2	-	1383	ENSG00000110697	PITPNM1	9003	protein_coding	4217	1	NM_004910.3	NM_004910	11	q13.2	24	0	78.07	138.38	0.406788	0.721406	0.564171	-0.157383	0.157235
chr11	67504222	67505187	ENST00000356404	intron	1	-	965	ENSG00000110697	PITPNM1	9003	protein_coding	4217	1	NM_004910.3	NM_004910	11	q13.2	24	0	58.73	85.84	0.492894	0.85184	0.68418	-0.191286	0.16766
chr11	68010393	68015296	ENST00000342456	intron	1	+	4903	ENSG00000006534	ALDH3B1	410	protein_coding	2811	1	NM_000694.4	NM_000694	11	q13.2	10	0	27.02	43.27	0.397245	0.805287	0.624451	-0.227206	0.180836
chr11	68015460	68018526	ENST00000342456	intron	2	+	3066	ENSG00000006534	ALDH3B1	410	protein_coding	2811	1	NM_000694.4	NM_000694	11	q13.2	10	0	27.96	36.47	0.499984	0.943422	0.766658	-0.266674	0.176765
chr11	68018638	68018772	ENST00000342456	intron	3	+	134	ENSG00000006534	ALDH3B1	410	protein_coding	2811	1	NM_000694.4	NM_000694	11	q13.2	10	0	54.35	63.76	0.628422	0.974142	0.852415	-0.223994	0.121727
chr11	68018894	68019169	ENST00000342456	intron	4	+	275	ENSG00000006534	ALDH3B1	410	protein_coding	2811	1	NM_000694.4	NM_000694	11	q13.2	10	0	48.02	56.91	0.644663	0.952505	0.843788	-0.199125	0.108717
chr11	68019256	68019714	ENST00000342456	intron	5	+	458	ENSG00000006534	ALDH3B1	410	protein_coding	2811	1	NM_000694.4	NM_000694	11	q13.2	10	0	41.73	57.45	0.547116	0.87088	0.726371	-0.179255	0.144509
chr11	68019797	68021484	ENST00000342456	intron	6	+	1687	ENSG00000006534	ALDH3B1	410	protein_coding	2811	1	NM_000694.4	NM_000694	11	q13.2	10	0	47.56	61.62	0.580681	0.923183	0.771827	-0.191147	0.151356
chr11	68021872	68022594	ENST00000342456	intron	7	+	722	ENSG00000006534	ALDH3B1	410	protein_coding	2811	1	NM_000694.4	NM_000694	11	q13.2	10	0	60.07	66.96	0.736187	0.980736	0.897103	-0.160915	0.0836337
chr11	68022762	68026008	ENST00000342456	intron	8	+	3246	ENSG00000006534	ALDH3B1	410	protein_coding	2811	1	NM_000694.4	NM_000694	11	q13.2	10	0	48.67	68.85	0.535495	0.839878	0.706899	-0.171405	0.132979
chr11	68026109	68027748	ENST00000342456	intron	9	+	1639	ENSG00000006534	ALDH3B1	410	protein_coding	2811	1	NM_000694.4	NM_000694	11	q13.2	10	1	42.45	50.85	0.607401	0.950855	0.834808	-0.227408	0.116047
chr11	68312806	68347846	ENST00000294304	intron	1	+	35040	ENSG00000162337	LRP5	6697	protein_coding	5177	1	NM_002335.4	NM_002335	11	q13.2	23	0	NA	NA	NA	NA	NA	NA	NA
chr11	68348244	68357649	ENST00000294304	intron	2	+	9405	ENSG00000162337	LRP5	6697	protein_coding	5177	1	NM_002335.4	NM_002335	11	q13.2	23	0	NA	NA	NA	NA	NA	NA	NA
chr11	68357848	68363746	ENST00000294304	intron	3	+	5898	ENSG00000162337	LRP5	6697	protein_coding	5177	1	NM_002335.4	NM_002335	11	q13.2	23	0	NA	NA	NA	NA	NA	NA	NA
chr11	68363944	68365570	ENST00000294304	intron	4	+	1626	ENSG00000162337	LRP5	6697	protein_coding	5177	1	NM_002335.4	NM_002335	11	q13.2	23	0	NA	NA	NA	NA	NA	NA	NA
chr11	68365703	68386315	ENST00000294304	intron	5	+	20612	ENSG00000162337	LRP5	6697	protein_coding	5177	1	NM_002335.4	NM_002335	11	q13.2	23	0	NA	NA	NA	NA	NA	NA	NA
chr11	68386713	68389880	ENST00000294304	intron	6	+	3167	ENSG00000162337	LRP5	6697	protein_coding	5177	1	NM_002335.4	NM_002335	11	q13.2	23	0	NA	NA	NA	NA	NA	NA	NA
chr11	68390053	68403482	ENST00000294304	intron	7	+	13429	ENSG00000162337	LRP5	6697	protein_coding	5177	1	NM_002335.4	NM_002335	11	q13.2	23	0	NA	NA	NA	NA	NA	NA	NA
chr11	68403700	68406523	ENST00000294304	intron	8	+	2823	ENSG00000162337	LRP5	6697	protein_coding	5177	1	NM_002335.4	NM_002335	11	q13.2	23	0	NA	NA	NA	NA	NA	NA	NA
chr11	68406814	68409913	ENST00000294304	intron	9	+	3099	ENSG00000162337	LRP5	6697	protein_coding	5177	1	NM_002335.4	NM_002335	11	q13.2	23	0	NA	NA	NA	NA	NA	NA	NA
chr11	68410141	68411435	ENST00000294304	intron	10	+	1294	ENSG00000162337	LRP5	6697	protein_coding	5177	1	NM_002335.4	NM_002335	11	q13.2	23	0	NA	NA	NA	NA	NA	NA	NA
chr11	68411621	68413688	ENST00000294304	intron	11	+	2067	ENSG00000162337	LRP5	6697	protein_coding	5177	1	NM_002335.4	NM_002335	11	q13.2	23	0	NA	NA	NA	NA	NA	NA	NA
chr11	68414013	68416327	ENST00000294304	intron	12	+	2314	ENSG00000162337	LRP5	6697	protein_coding	5177	1	NM_002335.4	NM_002335	11	q13.2	23	0	NA	NA	NA	NA	NA	NA	NA
chr11	68416528	68423488	ENST00000294304	intron	13	+	6960	ENSG00000162337	LRP5	6697	protein_coding	5177	1	NM_002335.4	NM_002335	11	q13.2	23	0	NA	NA	NA	NA	NA	NA	NA
chr11	68423698	68425101	ENST00000294304	intron	14	+	1403	ENSG00000162337	LRP5	6697	protein_coding	5177	1	NM_002335.4	NM_002335	11	q13.2	23	0	NA	NA	NA	NA	NA	NA	NA
chr11	68425293	68425977	ENST00000294304	intron	15	+	684	ENSG00000162337	LRP5	6697	protein_coding	5177	1	NM_002335.4	NM_002335	11	q13.2	23	0	NA	NA	NA	NA	NA	NA	NA
chr11	68426188	68429574	ENST00000294304	intron	16	+	3386	ENSG00000162337	LRP5	6697	protein_coding	5177	1	NM_002335.4	NM_002335	11	q13.2	23	0	NA	NA	NA	NA	NA	NA	NA
chr11	68429701	68433601	ENST00000294304	intron	17	+	3900	ENSG00000162337	LRP5	6697	protein_coding	5177	1	NM_002335.4	NM_002335	11	q13.2	23	0	NA	NA	NA	NA	NA	NA	NA
chr11	68433839	68436888	ENST00000294304	intron	18	+	3049	ENSG00000162337	LRP5	6697	protein_coding	5177	1	NM_002335.4	NM_002335	11	q13.2	23	0	NA	NA	NA	NA	NA	NA	NA
chr11	68437000	68438445	ENST00000294304	intron	19	+	1445	ENSG00000162337	LRP5	6697	protein_coding	5177	1	NM_002335.4	NM_002335	11	q13.2	23	0	NA	NA	NA	NA	NA	NA	NA
chr11	68438683	68439776	ENST00000294304	intron	20	+	1093	ENSG00000162337	LRP5	6697	protein_coding	5177	1	NM_002335.4	NM_002335	11	q13.2	23	0	NA	NA	NA	NA	NA	NA	NA
chr11	68439917	68446435	ENST00000294304	intron	21	+	6518	ENSG00000162337	LRP5	6697	protein_coding	5177	1	NM_002335.4	NM_002335	11	q13.2	23	0	NA	NA	NA	NA	NA	NA	NA
chr11	68446534	68448808	ENST00000294304	intron	22	+	2274	ENSG00000162337	LRP5	6697	protein_coding	5177	1	NM_002335.4	NM_002335	11	q13.2	23	1	NA	NA	NA	NA	NA	NA	NA
chr11	68460828	68519500	ENST00000393800	intron	1	+	58672	ENSG00000110075	PPP6R3	1173	protein_coding	5072	1	NM_001164161.2	NM_001352375	11	q13.2	24	0	72.69	174.38	0.331859	0.500495	0.416848	-0.0849895	0.0836466
chr11	68519652	68537658	ENST00000393800	intron	2	+	18006	ENSG00000110075	PPP6R3	1173	protein_coding	5072	1	NM_001164161.2	NM_001352375	11	q13.2	24	0	147.67	238	0.487929	0.74336	0.620462	-0.132533	0.122898
chr11	68537892	68544837	ENST00000393800	intron	3	+	6945	ENSG00000110075	PPP6R3	1173	protein_coding	5072	1	NM_001164161.2	NM_001352375	11	q13.2	24	0	137.24	229.02	0.453682	0.734786	0.599249	-0.145567	0.135537
chr11	68545025	68548066	ENST00000393800	intron	4	+	3041	ENSG00000110075	PPP6R3	1173	protein_coding	5072	1	NM_001164161.2	NM_001352375	11	q13.2	24	0	169.02	239.62	0.597014	0.809508	0.705367	-0.108353	0.104141
chr11	68548205	68551120	ENST00000393800	intron	5	+	2915	ENSG00000110075	PPP6R3	1173	protein_coding	5072	1	NM_001164161.2	NM_001352375	11	q13.2	24	0	193.8	309.73	0.533618	0.718728	0.625706	-0.0920883	0.0930221
chr11	68551187	68554144	ENST00000393800	intron	6	+	2957	ENSG00000110075	PPP6R3	1173	protein_coding	5072	1	NM_001164161.2	NM_001352375	11	q13.2	24	0	277.91	461.29	0.477592	0.708452	0.602463	-0.124871	0.105989
chr11	68554258	68558565	ENST00000393800	intron	7	+	4307	ENSG00000110075	PPP6R3	1173	protein_coding	5072	1	NM_001164161.2	NM_001352375	11	q13.2	24	0	255.33	447.98	0.422013	0.694312	0.569958	-0.147946	0.124354
chr11	68558680	68564302	ENST00000393800	intron	8	+	5622	ENSG00000110075	PPP6R3	1173	protein_coding	5072	1	NM_001164161.2	NM_001352375	11	q13.2	24	0	127.82	181.13	0.556378	0.834162	0.705681	-0.149303	0.128481
chr11	68564433	68567013	ENST00000393800	intron	9	+	2580	ENSG00000110075	PPP6R3	1173	protein_coding	5072	1	NM_001164161.2	NM_001352375	11	q13.2	24	0	129.78	231.85	0.43674	0.682774	0.559758	-0.123019	0.123016
chr11	68567167	68569747	ENST00000393800	intron	10	+	2580	ENSG00000110075	PPP6R3	1173	protein_coding	5072	1	NM_001164161.2	NM_001352375	11	q13.2	24	0	199.8	254.93	0.692309	0.862374	0.783745	-0.0914359	0.0786293
chr11	68569898	68571039	ENST00000393800	intron	11	+	1141	ENSG00000110075	PPP6R3	1173	protein_coding	5072	1	NM_001164161.2	NM_001352375	11	q13.2	24	0	286.09	309.29	0.862763	0.963572	0.924989	-0.0622267	0.0385821
chr11	68571105	68574108	ENST00000393800	intron	12	+	3003	ENSG00000110075	PPP6R3	1173	protein_coding	5072	1	NM_001164161.2	NM_001352375	11	q13.2	24	0	349.45	423.64	0.724834	0.894612	0.824875	-0.100041	0.0697367
chr11	68574225	68575957	ENST00000393800	intron	13	+	1732	ENSG00000110075	PPP6R3	1173	protein_coding	5072	1	NM_001164161.2	NM_001352375	11	q13.2	24	0	196.98	341.04	0.405784	0.737522	0.577586	-0.171803	0.159936
chr11	68576044	68583042	ENST00000393800	intron	14	+	6998	ENSG00000110075	PPP6R3	1173	protein_coding	5072	1	NM_001164161.2	NM_001352375	11	q13.2	24	0	93.93	253.78	0.276966	0.473295	0.370124	-0.0931577	0.103171
chr11	68583130	68587926	ENST00000393800	intron	15	+	4796	ENSG00000110075	PPP6R3	1173	protein_coding	5072	1	NM_001164161.2	NM_001352375	11	q13.2	24	0	60.55	196.25	0.215409	0.417372	0.308535	-0.093126	0.108837
chr11	68588025	68590659	ENST00000393800	intron	16	+	2634	ENSG00000110075	PPP6R3	1173	protein_coding	5072	1	NM_001164161.2	NM_001352375	11	q13.2	24	0	135.25	185.13	0.565024	0.868077	0.730568	-0.165544	0.13751
chr11	68590715	68591575	ENST00000393800	intron	17	+	860	ENSG00000110075	PPP6R3	1173	protein_coding	5072	1	NM_001164161.2	NM_001352375	11	q13.2	24	0	194.8	248	0.656109	0.88891	0.785484	-0.129375	0.103426
chr11	68591707	68596096	ENST00000393800	intron	18	+	4389	ENSG00000110075	PPP6R3	1173	protein_coding	5072	1	NM_001164161.2	NM_001352375	11	q13.2	24	0	209.2	296.07	0.523025	0.856376	0.70659	-0.183565	0.149786
chr11	68596219	68600340	ENST00000393800	intron	19	+	4121	ENSG00000110075	PPP6R3	1173	protein_coding	5072	1	NM_001164161.2	NM_001352375	11	q13.2	24	0	100.73	153.33	0.53021	0.775003	0.656949	-0.126739	0.118054
chr11	68600495	68601862	ENST00000393800	intron	20	+	1367	ENSG00000110075	PPP6R3	1173	protein_coding	5072	1	NM_001164161.2	NM_001352375	11	q13.2	24	0	106.07	160.58	0.521787	0.787699	0.660543	-0.138756	0.127156
chr11	68601970	68603341	ENST00000393800	intron	21	+	1371	ENSG00000110075	PPP6R3	1173	protein_coding	5072	1	NM_001164161.2	NM_001352375	11	q13.2	24	0	159.58	186.44	0.759577	0.925877	0.855932	-0.0963555	0.0699451
chr11	68603493	68609903	ENST00000393800	intron	22	+	6410	ENSG00000110075	PPP6R3	1173	protein_coding	5072	1	NM_001164161.2	NM_001352375	11	q13.2	24	0	68.15	132.78	0.402616	0.629314	0.513255	-0.110639	0.116059
chr11	68610024	68613065	ENST00000393800	intron	23	+	3041	ENSG00000110075	PPP6R3	1173	protein_coding	5072	1	NM_001164161.2	NM_001352375	11	q13.2	24	1	90.45	184.2	0.391169	0.593178	0.491042	-0.0998736	0.102135
chr11	68757731	68759568	ENST00000265641	intron	18	-	1837	ENSG00000110090	CPT1A	2328	protein_coding	5238	1	NM_001876.4	NM_001876	11	q13.3	19	1	72.04	141.42	0.260371	0.753935	0.509405	-0.249034	0.24453
chr11	68759662	68760224	ENST00000265641	intron	17	-	562	ENSG00000110090	CPT1A	2328	protein_coding	5238	1	NM_001876.4	NM_001876	11	q13.3	19	0	73.71	79.69	0.821977	0.987275	0.924959	-0.102982	0.062316
chr11	68760339	68761534	ENST00000265641	intron	16	-	1195	ENSG00000110090	CPT1A	2328	protein_coding	5238	1	NM_001876.4	NM_001876	11	q13.3	19	0	74.91	86.42	0.727874	0.954554	0.866813	-0.138939	0.0877408
chr11	68761688	68762626	ENST00000265641	intron	15	-	938	ENSG00000110090	CPT1A	2328	protein_coding	5238	1	NM_001876.4	NM_001876	11	q13.3	19	0	49.25	69.71	0.541563	0.839852	0.706498	-0.164936	0.133354
chr11	68762762	68773264	ENST00000265641	intron	14	-	10502	ENSG00000110090	CPT1A	2328	protein_coding	5238	1	NM_001876.4	NM_001876	11	q13.3	19	0	44.49	67.82	0.472173	0.817962	0.656001	-0.183828	0.16196
chr11	68773430	68775315	ENST00000265641	intron	13	-	1885	ENSG00000110090	CPT1A	2328	protein_coding	5238	1	NM_001876.4	NM_001876	11	q13.3	19	0	78.47	91.4	0.68764	0.956526	0.858534	-0.170894	0.0979918
chr11	68775433	68780639	ENST00000265641	intron	12	-	5206	ENSG00000110090	CPT1A	2328	protein_coding	5238	1	NM_001876.4	NM_001876	11	q13.3	19	0	100.55	107.75	0.84555	0.982065	0.933179	-0.0876288	0.0488859
chr11	68780746	68781770	ENST00000265641	intron	11	-	1024	ENSG00000110090	CPT1A	2328	protein_coding	5238	1	NM_001876.4	NM_001876	11	q13.3	19	0	88.87	99.05	0.748515	0.97931	0.897224	-0.148708	0.0820868
chr11	68781960	68784814	ENST00000265641	intron	10	-	2854	ENSG00000110090	CPT1A	2328	protein_coding	5238	1	NM_001876.4	NM_001876	11	q13.3	19	0	100.13	116.07	0.719748	0.951224	0.862669	-0.142921	0.0885549
chr11	68785011	68793314	ENST00000265641	intron	9	-	8303	ENSG00000110090	CPT1A	2328	protein_coding	5238	1	NM_001876.4	NM_001876	11	q13.3	19	0	123.65	167.33	0.575306	0.869336	0.738959	-0.163653	0.130377
chr11	68793403	68794803	ENST00000265641	intron	8	-	1400	ENSG00000110090	CPT1A	2328	protein_coding	5238	1	NM_001876.4	NM_001876	11	q13.3	19	0	116.87	145.76	0.642968	0.915592	0.801797	-0.15883	0.113795
chr11	68794912	68796855	ENST00000265641	intron	7	-	1943	ENSG00000110090	CPT1A	2328	protein_coding	5238	1	NM_001876.4	NM_001876	11	q13.3	19	0	118.31	134.22	0.751362	0.957885	0.881463	-0.130102	0.0764214
chr11	68796934	68799217	ENST00000265641	intron	6	-	2283	ENSG00000110090	CPT1A	2328	protein_coding	5238	1	NM_001876.4	NM_001876	11	q13.3	19	0	95.71	143.55	0.479653	0.832178	0.666736	-0.187083	0.165442
chr11	68799356	68803999	ENST00000265641	intron	5	-	4643	ENSG00000110090	CPT1A	2328	protein_coding	5238	1	NM_001876.4	NM_001876	11	q13.3	19	0	67.27	88.69	0.558834	0.915054	0.758485	-0.19965	0.156569
chr11	68804102	68807466	ENST00000265641	intron	4	-	3364	ENSG00000110090	CPT1A	2328	protein_coding	5238	1	NM_001876.4	NM_001876	11	q13.3	19	0	70.05	90.45	0.609927	0.912771	0.774461	-0.164534	0.13831
chr11	68807639	68812436	ENST00000265641	intron	3	-	4797	ENSG00000110090	CPT1A	2328	protein_coding	5238	1	NM_001876.4	NM_001876	11	q13.3	19	0	48.89	75.47	0.453098	0.824472	0.647807	-0.194709	0.176664
chr11	68812577	68815333	ENST00000265641	intron	2	-	2756	ENSG00000110090	CPT1A	2328	protein_coding	5238	1	NM_001876.4	NM_001876	11	q13.3	19	0	161.96	208.45	0.64276	0.886115	0.776973	-0.134213	0.109142
chr11	68815488	68841774	ENST00000265641	intron	1	-	26286	ENSG00000110090	CPT1A	2328	protein_coding	5238	1	NM_001876.4	NM_001876	11	q13.3	19	0	50.24	59.8	0.606926	0.982629	0.840134	-0.233208	0.142495
chr11	69049107	69054032	ENST00000294309	intron	1	+	4925	ENSG00000162341	TPCN2	20820	protein_coding	4969	1	NM_139075.4	NM_139075	11	q13.3	25	0	17.18	34.42	0.181778	0.831341	0.499128	-0.317351	0.332213
chr11	69054098	69054720	ENST00000294309	intron	2	+	622	ENSG00000162341	TPCN2	20820	protein_coding	4969	1	NM_139075.4	NM_139075	11	q13.3	25	0	15.58	57.6	0.106529	0.494932	0.270486	-0.163957	0.224446
chr11	69054798	69055174	ENST00000294309	intron	3	+	376	ENSG00000162341	TPCN2	20820	protein_coding	4969	1	NM_139075.4	NM_139075	11	q13.3	25	0	24.04	78.02	0.13326	0.539827	0.308126	-0.174866	0.231701
chr11	69055353	69057577	ENST00000294309	intron	4	+	2224	ENSG00000162341	TPCN2	20820	protein_coding	4969	1	NM_139075.4	NM_139075	11	q13.3	25	0	20.65	48.25	0.234794	0.644673	0.427979	-0.193185	0.216694
chr11	69057695	69062883	ENST00000294309	intron	5	+	5188	ENSG00000162341	TPCN2	20820	protein_coding	4969	1	NM_139075.4	NM_139075	11	q13.3	25	0	44.78	62.87	0.499652	0.879681	0.712263	-0.212611	0.167418
chr11	69062991	69063894	ENST00000294309	intron	6	+	903	ENSG00000162341	TPCN2	20820	protein_coding	4969	1	NM_139075.4	NM_139075	11	q13.3	25	0	30.8	51.55	0.387505	0.796265	0.597478	-0.209973	0.198787
chr11	69063968	69067502	ENST00000294309	intron	7	+	3534	ENSG00000162341	TPCN2	20820	protein_coding	4969	1	NM_139075.4	NM_139075	11	q13.3	25	0	26.82	85.33	0.193682	0.462707	0.314309	-0.120627	0.148398
chr11	69067606	69070429	ENST00000294309	intron	8	+	2823	ENSG00000162341	TPCN2	20820	protein_coding	4969	1	NM_139075.4	NM_139075	11	q13.3	25	0	36.44	65.87	0.352337	0.748842	0.553211	-0.200874	0.195631
chr11	69070496	69071355	ENST00000294309	intron	9	+	859	ENSG00000162341	TPCN2	20820	protein_coding	4969	1	NM_139075.4	NM_139075	11	q13.3	25	0	19.71	63.8	0.176089	0.472962	0.308934	-0.132845	0.164028
chr11	69071421	69071922	ENST00000294309	intron	10	+	501	ENSG00000162341	TPCN2	20820	protein_coding	4969	1	NM_139075.4	NM_139075	11	q13.3	25	0	25.85	38.65	0.411125	0.879162	0.668823	-0.257698	0.210339
chr11	69072024	69072626	ENST00000294309	intron	11	+	602	ENSG00000162341	TPCN2	20820	protein_coding	4969	1	NM_139075.4	NM_139075	11	q13.3	25	0	27	41.71	0.404541	0.869403	0.647327	-0.242786	0.222076
chr11	69072709	69072914	ENST00000294309	intron	12	+	205	ENSG00000162341	TPCN2	20820	protein_coding	4969	1	NM_139075.4	NM_139075	11	q13.3	25	0	33.93	47.42	0.517699	0.879228	0.715521	-0.197821	0.163707
chr11	69073002	69078481	ENST00000294309	intron	13	+	5479	ENSG00000162341	TPCN2	20820	protein_coding	4969	1	NM_139075.4	NM_139075	11	q13.3	25	0	32	55.62	0.381198	0.764553	0.575333	-0.194135	0.18922
chr11	69078602	69078733	ENST00000294309	intron	14	+	131	ENSG00000162341	TPCN2	20820	protein_coding	4969	1	NM_139075.4	NM_139075	11	q13.3	25	0	21.91	26.67	0.506723	0.9756	0.821522	-0.314799	0.154078
chr11	69078794	69078891	ENST00000294309	intron	15	+	97	ENSG00000162341	TPCN2	20820	protein_coding	4969	1	NM_139075.4	NM_139075	11	q13.3	25	0	19.75	25.25	0.479585	0.952934	0.782178	-0.302593	0.170755
chr11	69079021	69079833	ENST00000294309	intron	16	+	812	ENSG00000162341	TPCN2	20820	protein_coding	4969	1	NM_139075.4	NM_139075	11	q13.3	25	0	12.95	34.44	0.181037	0.657349	0.376016	-0.194979	0.281333
chr11	69079884	69081399	ENST00000294309	intron	17	+	1515	ENSG00000162341	TPCN2	20820	protein_coding	4969	1	NM_139075.4	NM_139075	11	q13.3	25	0	13.62	36	0.180012	0.635835	0.378333	-0.198321	0.257502
chr11	69081500	69083944	ENST00000294309	intron	18	+	2444	ENSG00000162341	TPCN2	20820	protein_coding	4969	1	NM_139075.4	NM_139075	11	q13.3	25	0	18	37.87	0.207231	0.766565	0.47531	-0.26808	0.291255
chr11	69084017	69085209	ENST00000294309	intron	19	+	1192	ENSG00000162341	TPCN2	20820	protein_coding	4969	1	NM_139075.4	NM_139075	11	q13.3	25	0	15.45	39.27	0.11293	0.727572	0.39343	-0.2805	0.334142
chr11	69085287	69085670	ENST00000294309	intron	20	+	383	ENSG00000162341	TPCN2	20820	protein_coding	4969	1	NM_139075.4	NM_139075	11	q13.3	25	0	24.58	44.38	0.250718	0.826078	0.553853	-0.303135	0.272225
chr11	69085753	69085847	ENST00000294309	intron	21	+	94	ENSG00000162341	TPCN2	20820	protein_coding	4969	1	NM_139075.4	NM_139075	11	q13.3	25	0	34.69	47.04	0.458212	0.935292	0.737457	-0.279246	0.197835
chr11	69085931	69086522	ENST00000294309	intron	22	+	591	ENSG00000162341	TPCN2	20820	protein_coding	4969	1	NM_139075.4	NM_139075	11	q13.3	25	0	23	35.29	0.348129	0.891033	0.651743	-0.303614	0.23929
chr11	69086605	69087111	ENST00000294309	intron	23	+	506	ENSG00000162341	TPCN2	20820	protein_coding	4969	1	NM_139075.4	NM_139075	11	q13.3	25	0	31.51	51.16	0.327483	0.856637	0.615911	-0.288428	0.240727
chr11	69087207	69087874	ENST00000294309	intron	24	+	667	ENSG00000162341	TPCN2	20820	protein_coding	4969	1	NM_139075.4	NM_139075	11	q13.3	25	1	23.38	34.13	0.372524	0.919824	0.685028	-0.312504	0.234796
chr11	71929125	71957226	ENST00000361756	intron	1	+	28101	ENSG00000137522	RNF121	21070	protein_coding	2282	1	NM_018320.5	NM_018320	11	q13.4	9	0	17.25	22.95	0.419034	0.956659	0.751634	-0.3326	0.205025
chr11	71957265	71960749	ENST00000361756	intron	2	+	3484	ENSG00000137522	RNF121	21070	protein_coding	2282	1	NM_018320.5	NM_018320	11	q13.4	9	0	25.22	33.29	0.529353	0.911303	0.757585	-0.228231	0.153719
chr11	71960892	71982760	ENST00000361756	intron	3	+	21868	ENSG00000137522	RNF121	21070	protein_coding	2282	1	NM_018320.5	NM_018320	11	q13.4	9	0	18.69	36.91	0.270687	0.731766	0.506367	-0.235679	0.225399
chr11	71982916	71987003	ENST00000361756	intron	4	+	4087	ENSG00000137522	RNF121	21070	protein_coding	2282	1	NM_018320.5	NM_018320	11	q13.4	9	0	16.45	28.78	0.323452	0.806314	0.571577	-0.248125	0.234736
chr11	71987112	71990596	ENST00000361756	intron	5	+	3484	ENSG00000137522	RNF121	21070	protein_coding	2282	1	NM_018320.5	NM_018320	11	q13.4	9	0	18.76	42.56	0.220451	0.700991	0.440789	-0.220338	0.260202
chr11	71990718	71994718	ENST00000361756	intron	6	+	4000	ENSG00000137522	RNF121	21070	protein_coding	2282	1	NM_018320.5	NM_018320	11	q13.4	9	0	25.69	55.29	0.325695	0.621294	0.464641	-0.138946	0.156653
chr11	71994853	71995449	ENST00000361756	intron	7	+	596	ENSG00000137522	RNF121	21070	protein_coding	2282	1	NM_018320.5	NM_018320	11	q13.4	9	0	16.71	38.18	0.226054	0.660405	0.437664	-0.21161	0.222742
chr11	71995552	71996194	ENST00000361756	intron	8	+	642	ENSG00000137522	RNF121	21070	protein_coding	2282	1	NM_018320.5	NM_018320	11	q13.4	9	1	24.38	36.07	0.445431	0.872184	0.675908	-0.230477	0.196276
chr11	72080886	72088296	ENST00000289488	intron	1	+	7410	ENSG00000184154	LRRC51	55526	protein_coding	2129	1	NM_145309.6	NM_145309	11	q13.4	6	0	NA	NA	NA	NA	NA	NA	NA
chr11	72088381	72089028	ENST00000289488	intron	2	+	647	ENSG00000184154	LRRC51	55526	protein_coding	2129	1	NM_145309.6	NM_145309	11	q13.4	6	0	NA	NA	NA	NA	NA	NA	NA
chr11	72089166	72093495	ENST00000289488	intron	3	+	4329	ENSG00000184154	LRRC51	55526	protein_coding	2129	1	NM_145309.6	NM_145309	11	q13.4	6	0	NA	NA	NA	NA	NA	NA	NA
chr11	72093702	72094947	ENST00000289488	intron	4	+	1245	ENSG00000184154	LRRC51	55526	protein_coding	2129	1	NM_145309.6	NM_145309	11	q13.4	6	0	NA	NA	NA	NA	NA	NA	NA
chr11	72095097	72095378	ENST00000289488	intron	5	+	281	ENSG00000184154	LRRC51	55526	protein_coding	2129	1	NM_145309.6	NM_145309	11	q13.4	6	1	NA	NA	NA	NA	NA	NA	NA
chr11	72216926	72218560	ENST00000298223	intron	1	+	1634	ENSG00000165457	FOLR2	3793	protein_coding	1112	1	NM_000803.5	NM_000803	11	q13.4	5	0	7.76	9.75	0.493142	0.964746	0.795897	-0.302755	0.168849
chr11	72218735	72220869	ENST00000298223	intron	2	+	2134	ENSG00000165457	FOLR2	3793	protein_coding	1112	1	NM_000803.5	NM_000803	11	q13.4	5	0	11.29	11.91	0.735095	0.992025	0.947943	-0.212848	0.0440822
chr11	72221059	72221175	ENST00000298223	intron	3	+	116	ENSG00000165457	FOLR2	3793	protein_coding	1112	1	NM_000803.5	NM_000803	11	q13.4	5	0	10.24	10.45	0.800896	0.988982	0.979904	-0.179008	0.00907814
chr11	72221312	72221469	ENST00000298223	intron	4	+	157	ENSG00000165457	FOLR2	3793	protein_coding	1112	1	NM_000803.5	NM_000803	11	q13.4	5	1	NA	NA	NA	NA	NA	NA	NA
chr11	72577595	72578232	ENST00000334456	intron	30	-	637	ENSG00000186642	PDE2A	8777	protein_coding	4284	1	NM_002599.5	NM_002599	11	q13.4	31	1	NA	NA	NA	NA	NA	NA	NA
chr11	72578340	72578475	ENST00000334456	intron	29	-	135	ENSG00000186642	PDE2A	8777	protein_coding	4284	1	NM_002599.5	NM_002599	11	q13.4	31	0	NA	NA	NA	NA	NA	NA	NA
chr11	72578515	72578896	ENST00000334456	intron	28	-	381	ENSG00000186642	PDE2A	8777	protein_coding	4284	1	NM_002599.5	NM_002599	11	q13.4	31	0	NA	NA	NA	NA	NA	NA	NA
chr11	72579010	72579283	ENST00000334456	intron	27	-	273	ENSG00000186642	PDE2A	8777	protein_coding	4284	1	NM_002599.5	NM_002599	11	q13.4	31	0	NA	NA	NA	NA	NA	NA	NA
chr11	72579384	72579533	ENST00000334456	intron	26	-	149	ENSG00000186642	PDE2A	8777	protein_coding	4284	1	NM_002599.5	NM_002599	11	q13.4	31	0	NA	NA	NA	NA	NA	NA	NA
chr11	72579609	72580576	ENST00000334456	intron	25	-	967	ENSG00000186642	PDE2A	8777	protein_coding	4284	1	NM_002599.5	NM_002599	11	q13.4	31	0	NA	NA	NA	NA	NA	NA	NA
chr11	72580625	72580885	ENST00000334456	intron	24	-	260	ENSG00000186642	PDE2A	8777	protein_coding	4284	1	NM_002599.5	NM_002599	11	q13.4	31	0	NA	NA	NA	NA	NA	NA	NA
chr11	72580974	72581356	ENST00000334456	intron	23	-	382	ENSG00000186642	PDE2A	8777	protein_coding	4284	1	NM_002599.5	NM_002599	11	q13.4	31	0	NA	NA	NA	NA	NA	NA	NA
chr11	72581480	72581876	ENST00000334456	intron	22	-	396	ENSG00000186642	PDE2A	8777	protein_coding	4284	1	NM_002599.5	NM_002599	11	q13.4	31	0	NA	NA	NA	NA	NA	NA	NA
chr11	72581948	72582443	ENST00000334456	intron	21	-	495	ENSG00000186642	PDE2A	8777	protein_coding	4284	1	NM_002599.5	NM_002599	11	q13.4	31	0	NA	NA	NA	NA	NA	NA	NA
chr11	72582567	72583437	ENST00000334456	intron	20	-	870	ENSG00000186642	PDE2A	8777	protein_coding	4284	1	NM_002599.5	NM_002599	11	q13.4	31	0	NA	NA	NA	NA	NA	NA	NA
chr11	72583516	72584200	ENST00000334456	intron	19	-	684	ENSG00000186642	PDE2A	8777	protein_coding	4284	1	NM_002599.5	NM_002599	11	q13.4	31	0	NA	NA	NA	NA	NA	NA	NA
chr11	72584314	72584550	ENST00000334456	intron	18	-	236	ENSG00000186642	PDE2A	8777	protein_coding	4284	1	NM_002599.5	NM_002599	11	q13.4	31	0	NA	NA	NA	NA	NA	NA	NA
chr11	72584729	72584871	ENST00000334456	intron	17	-	142	ENSG00000186642	PDE2A	8777	protein_coding	4284	1	NM_002599.5	NM_002599	11	q13.4	31	0	1.8	24.02	0.000598774	0.397439	0.0749376	-0.0743388	0.322502
chr11	72584945	72585370	ENST00000334456	intron	16	-	425	ENSG00000186642	PDE2A	8777	protein_coding	4284	1	NM_002599.5	NM_002599	11	q13.4	31	0	1.45	12.45	0.00318135	0.450954	0.116466	-0.113285	0.334488
chr11	72585435	72585553	ENST00000334456	intron	15	-	118	ENSG00000186642	PDE2A	8777	protein_coding	4284	1	NM_002599.5	NM_002599	11	q13.4	31	0	1.67	8.42	0.00236734	0.700094	0.198337	-0.19597	0.501756
chr11	72585594	72586069	ENST00000334456	intron	14	-	475	ENSG00000186642	PDE2A	8777	protein_coding	4284	1	NM_002599.5	NM_002599	11	q13.4	31	0	NA	NA	NA	NA	NA	NA	NA
chr11	72586182	72588783	ENST00000334456	intron	13	-	2601	ENSG00000186642	PDE2A	8777	protein_coding	4284	1	NM_002599.5	NM_002599	11	q13.4	31	0	NA	NA	NA	NA	NA	NA	NA
chr11	72588915	72589174	ENST00000334456	intron	12	-	259	ENSG00000186642	PDE2A	8777	protein_coding	4284	1	NM_002599.5	NM_002599	11	q13.4	31	0	NA	NA	NA	NA	NA	NA	NA
chr11	72589241	72589750	ENST00000334456	intron	11	-	509	ENSG00000186642	PDE2A	8777	protein_coding	4284	1	NM_002599.5	NM_002599	11	q13.4	31	0	NA	NA	NA	NA	NA	NA	NA
chr11	72589793	72589906	ENST00000334456	intron	10	-	113	ENSG00000186642	PDE2A	8777	protein_coding	4284	1	NM_002599.5	NM_002599	11	q13.4	31	0	NA	NA	NA	NA	NA	NA	NA
chr11	72589982	72590191	ENST00000334456	intron	9	-	209	ENSG00000186642	PDE2A	8777	protein_coding	4284	1	NM_002599.5	NM_002599	11	q13.4	31	0	NA	NA	NA	NA	NA	NA	NA
chr11	72590245	72590426	ENST00000334456	intron	8	-	181	ENSG00000186642	PDE2A	8777	protein_coding	4284	1	NM_002599.5	NM_002599	11	q13.4	31	0	NA	NA	NA	NA	NA	NA	NA
chr11	72590581	72591296	ENST00000334456	intron	7	-	715	ENSG00000186642	PDE2A	8777	protein_coding	4284	1	NM_002599.5	NM_002599	11	q13.4	31	0	NA	NA	NA	NA	NA	NA	NA
chr11	72591357	72596592	ENST00000334456	intron	6	-	5235	ENSG00000186642	PDE2A	8777	protein_coding	4284	1	NM_002599.5	NM_002599	11	q13.4	31	0	NA	NA	NA	NA	NA	NA	NA
chr11	72596649	72597509	ENST00000334456	intron	5	-	860	ENSG00000186642	PDE2A	8777	protein_coding	4284	1	NM_002599.5	NM_002599	11	q13.4	31	0	NA	NA	NA	NA	NA	NA	NA
chr11	72597620	72605137	ENST00000334456	intron	4	-	7517	ENSG00000186642	PDE2A	8777	protein_coding	4284	1	NM_002599.5	NM_002599	11	q13.4	31	0	NA	NA	NA	NA	NA	NA	NA
chr11	72605227	72608661	ENST00000334456	intron	3	-	3434	ENSG00000186642	PDE2A	8777	protein_coding	4284	1	NM_002599.5	NM_002599	11	q13.4	31	0	NA	NA	NA	NA	NA	NA	NA
chr11	72608752	72642253	ENST00000334456	intron	2	-	33501	ENSG00000186642	PDE2A	8777	protein_coding	4284	1	NM_002599.5	NM_002599	11	q13.4	31	0	NA	NA	NA	NA	NA	NA	NA
chr11	72642327	72674136	ENST00000334456	intron	1	-	31809	ENSG00000186642	PDE2A	8777	protein_coding	4284	1	NM_002599.5	NM_002599	11	q13.4	31	0	NA	NA	NA	NA	NA	NA	NA
chr11	72685682	72686041	ENST00000393609	intron	34	-	359	ENSG00000186635	ARAP1	16925	protein_coding	5156	1	NM_001040118.3	NM_001040118	11	q13.4	35	1	202.35	259.15	0.630715	0.891952	0.780822	-0.150107	0.11113
chr11	72686192	72687438	ENST00000393609	intron	33	-	1246	ENSG00000186635	ARAP1	16925	protein_coding	5156	1	NM_001040118.3	NM_001040118	11	q13.4	35	0	434.69	497.2	0.691358	0.97632	0.874276	-0.182918	0.102044
chr11	72687503	72687687	ENST00000393609	intron	32	-	184	ENSG00000186635	ARAP1	16925	protein_coding	5156	1	NM_001040118.3	NM_001040118	11	q13.4	35	0	362.36	427.53	0.611334	0.97687	0.847566	-0.236232	0.129304
chr11	72687739	72688454	ENST00000393609	intron	31	-	715	ENSG00000186635	ARAP1	16925	protein_coding	5156	1	NM_001040118.3	NM_001040118	11	q13.4	35	0	334.87	355	0.884123	0.978318	0.943296	-0.0591726	0.0350223
chr11	72688538	72692752	ENST00000393609	intron	30	-	4214	ENSG00000186635	ARAP1	16925	protein_coding	5156	1	NM_001040118.3	NM_001040118	11	q13.4	35	0	84.38	577.85	0.0730371	0.251342	0.146024	-0.0729869	0.105318
chr11	72692786	72693324	ENST00000393609	intron	29	-	538	ENSG00000186635	ARAP1	16925	protein_coding	5156	1	NM_001040118.3	NM_001040118	11	q13.4	35	0	80.44	504.24	0.0795084	0.270921	0.159527	-0.0800188	0.111394
chr11	72693471	72693691	ENST00000393609	intron	28	-	220	ENSG00000186635	ARAP1	16925	protein_coding	5156	1	NM_001040118.3	NM_001040118	11	q13.4	35	0	197.64	307.71	0.424343	0.856468	0.642293	-0.21795	0.214175
chr11	72693806	72694979	ENST00000393609	intron	27	-	1173	ENSG00000186635	ARAP1	16925	protein_coding	5156	1	NM_001040118.3	NM_001040118	11	q13.4	35	0	234.55	292.2	0.617714	0.949575	0.802704	-0.18499	0.146872
chr11	72695098	72695386	ENST00000393609	intron	26	-	288	ENSG00000186635	ARAP1	16925	protein_coding	5156	1	NM_001040118.3	NM_001040118	11	q13.4	35	0	509.24	532.49	0.907873	0.98715	0.956337	-0.0484645	0.0308133
chr11	72695456	72695541	ENST00000393609	intron	25	-	85	ENSG00000186635	ARAP1	16925	protein_coding	5156	1	NM_001040118.3	NM_001040118	11	q13.4	35	0	432.91	460.6	0.877787	0.981695	0.939883	-0.0620958	0.0418124
chr11	72695629	72695717	ENST00000393609	intron	24	-	88	ENSG00000186635	ARAP1	16925	protein_coding	5156	1	NM_001040118.3	NM_001040118	11	q13.4	35	0	389.33	431.29	0.819739	0.962564	0.90271	-0.0829718	0.0598536
chr11	72695866	72696548	ENST00000393609	intron	23	-	682	ENSG00000186635	ARAP1	16925	protein_coding	5156	1	NM_001040118.3	NM_001040118	11	q13.4	35	0	345.75	405.95	0.760436	0.92481	0.851706	-0.0912703	0.0731046
chr11	72696655	72696982	ENST00000393609	intron	22	-	327	ENSG00000186635	ARAP1	16925	protein_coding	5156	1	NM_001040118.3	NM_001040118	11	q13.4	35	0	524.56	877.2	0.443521	0.742943	0.597994	-0.154472	0.144949
chr11	72697196	72697322	ENST00000393609	intron	21	-	126	ENSG00000186635	ARAP1	16925	protein_coding	5156	1	NM_001040118.3	NM_001040118	11	q13.4	35	0	411.78	510.98	0.633926	0.934571	0.805863	-0.171937	0.128708
chr11	72697487	72697597	ENST00000393609	intron	20	-	110	ENSG00000186635	ARAP1	16925	protein_coding	5156	1	NM_001040118.3	NM_001040118	11	q13.4	35	0	598.55	711.87	0.689689	0.955739	0.840814	-0.151124	0.114925
chr11	72697650	72697910	ENST00000393609	intron	19	-	260	ENSG00000186635	ARAP1	16925	protein_coding	5156	1	NM_001040118.3	NM_001040118	11	q13.4	35	0	485.53	590.82	0.690116	0.931418	0.82179	-0.131674	0.109628
chr11	72698107	72699004	ENST00000393609	intron	18	-	897	ENSG00000186635	ARAP1	16925	protein_coding	5156	1	NM_001040118.3	NM_001040118	11	q13.4	35	0	383.73	457.98	0.703143	0.935517	0.837875	-0.134732	0.0976422
chr11	72699108	72699416	ENST00000393609	intron	17	-	308	ENSG00000186635	ARAP1	16925	protein_coding	5156	1	NM_001040118.3	NM_001040118	11	q13.4	35	0	406.96	432.29	0.874215	0.983792	0.941405	-0.0671902	0.0423868
chr11	72699553	72701648	ENST00000393609	intron	16	-	2095	ENSG00000186635	ARAP1	16925	protein_coding	5156	1	NM_001040118.3	NM_001040118	11	q13.4	35	0	319.11	390.64	0.722692	0.897151	0.81689	-0.0941982	0.0802606
chr11	72701784	72702904	ENST00000393609	intron	15	-	1120	ENSG00000186635	ARAP1	16925	protein_coding	5156	1	NM_001040118.3	NM_001040118	11	q13.4	35	0	303.2	398.49	0.654596	0.852178	0.760872	-0.106276	0.0913058
chr11	72703080	72704151	ENST00000393609	intron	14	-	1071	ENSG00000186635	ARAP1	16925	protein_coding	5156	1	NM_001040118.3	NM_001040118	11	q13.4	35	0	256.22	367.33	0.548753	0.821191	0.69752	-0.148767	0.123671
chr11	72704335	72705804	ENST00000393609	intron	13	-	1469	ENSG00000186635	ARAP1	16925	protein_coding	5156	1	NM_001040118.3	NM_001040118	11	q13.4	35	0	290.11	443.67	0.497168	0.794775	0.653887	-0.156719	0.140888
chr11	72705891	72707174	ENST00000393609	intron	12	-	1283	ENSG00000186635	ARAP1	16925	protein_coding	5156	1	NM_001040118.3	NM_001040118	11	q13.4	35	0	357.76	409	0.773083	0.943755	0.874719	-0.101636	0.0690362
chr11	72707375	72709869	ENST00000393609	intron	11	-	2494	ENSG00000186635	ARAP1	16925	protein_coding	5156	1	NM_001040118.3	NM_001040118	11	q13.4	35	0	152.44	240.05	0.420992	0.828347	0.635034	-0.214043	0.193313
chr11	72709977	72710384	ENST00000393609	intron	10	-	407	ENSG00000186635	ARAP1	16925	protein_coding	5156	1	NM_001040118.3	NM_001040118	11	q13.4	35	0	609.11	756.96	0.726574	0.875423	0.804679	-0.0781049	0.0707437
chr11	72710588	72711020	ENST00000393609	intron	9	-	432	ENSG00000186635	ARAP1	16925	protein_coding	5156	1	NM_001040118.3	NM_001040118	11	q13.4	35	0	538.11	657.09	0.627456	0.947507	0.818929	-0.191473	0.128578
chr11	72711142	72711429	ENST00000393609	intron	8	-	287	ENSG00000186635	ARAP1	16925	protein_coding	5156	1	NM_001040118.3	NM_001040118	11	q13.4	35	0	579.44	670.95	0.703548	0.963857	0.863611	-0.160064	0.100245
chr11	72711500	72712195	ENST00000393609	intron	7	-	695	ENSG00000186635	ARAP1	16925	protein_coding	5156	1	NM_001040118.3	NM_001040118	11	q13.4	35	0	678.45	717.22	0.909564	0.971998	0.945944	-0.0363802	0.0260542
chr11	72712340	72712437	ENST00000393609	intron	6	-	97	ENSG00000186635	ARAP1	16925	protein_coding	5156	1	NM_001040118.3	NM_001040118	11	q13.4	35	0	441.71	603.27	0.56062	0.870041	0.732193	-0.171572	0.137848
chr11	72712569	72713175	ENST00000393609	intron	5	-	606	ENSG00000186635	ARAP1	16925	protein_coding	5156	1	NM_001040118.3	NM_001040118	11	q13.4	35	0	560.96	921.96	0.491261	0.710569	0.608443	-0.117182	0.102126
chr11	72713244	72714151	ENST00000393609	intron	4	-	907	ENSG00000186635	ARAP1	16925	protein_coding	5156	1	NM_001040118.3	NM_001040118	11	q13.4	35	0	508.15	609.8	0.723536	0.916643	0.833306	-0.10977	0.0833369
chr11	72714322	72726619	ENST00000393609	intron	3	-	12297	ENSG00000186635	ARAP1	16925	protein_coding	5156	1	NM_001040118.3	NM_001040118	11	q13.4	35	0	494.4	789.13	0.520104	0.715732	0.626513	-0.106409	0.089219
chr11	72727173	72732514	ENST00000393609	intron	2	-	5341	ENSG00000186635	ARAP1	16925	protein_coding	5156	1	NM_001040118.3	NM_001040118	11	q13.4	35	0	189.89	287.35	0.549232	0.755168	0.660832	-0.111599	0.0943365
chr11	72732598	72752327	ENST00000393609	intron	1	-	19729	ENSG00000186635	ARAP1	16925	protein_coding	5156	1	NM_001040118.3	NM_001040118	11	q13.4	35	0	54.09	234.22	0.13826	0.33948	0.230937	-0.0926764	0.108543
chr11	72838875	72840876	ENST00000409418	intron	19	-	2001	ENSG00000137478	FCHSD2	29114	protein_coding	4710	1	NM_014824.3	NM_014824	11	q13.4	20	1	104.65	171.38	0.481589	0.729881	0.610631	-0.129042	0.11925
chr11	72840960	72841453	ENST00000409418	intron	18	-	493	ENSG00000137478	FCHSD2	29114	protein_coding	4710	1	NM_014824.3	NM_014824	11	q13.4	20	0	112.65	160.47	0.553422	0.821446	0.702	-0.148579	0.119445
chr11	72841584	72842620	ENST00000409418	intron	17	-	1036	ENSG00000137478	FCHSD2	29114	protein_coding	4710	1	NM_014824.3	NM_014824	11	q13.4	20	0	155.49	306.51	0.359416	0.64949	0.507292	-0.147876	0.142198
chr11	72842842	72843150	ENST00000409418	intron	16	-	308	ENSG00000137478	FCHSD2	29114	protein_coding	4710	1	NM_014824.3	NM_014824	11	q13.4	20	0	96.96	249.69	0.251256	0.53474	0.388322	-0.137066	0.146418
chr11	72843329	72843448	ENST00000409418	intron	15	-	119	ENSG00000137478	FCHSD2	29114	protein_coding	4710	1	NM_014824.3	NM_014824	11	q13.4	20	0	87.98	203.4	0.223356	0.683997	0.432547	-0.20919	0.251451
chr11	72843533	72849754	ENST00000409418	intron	14	-	6221	ENSG00000137478	FCHSD2	29114	protein_coding	4710	1	NM_014824.3	NM_014824	11	q13.4	20	0	106.09	176.15	0.413838	0.769186	0.602271	-0.188433	0.166916
chr11	72849890	72867864	ENST00000409418	intron	13	-	17974	ENSG00000137478	FCHSD2	29114	protein_coding	4710	1	NM_014824.3	NM_014824	11	q13.4	20	0	83.29	121.87	0.534994	0.812664	0.683433	-0.148439	0.129231
chr11	72868027	72887469	ENST00000409418	intron	12	-	19442	ENSG00000137478	FCHSD2	29114	protein_coding	4710	1	NM_014824.3	NM_014824	11	q13.4	20	0	87.05	112.6	0.588561	0.913405	0.773091	-0.184529	0.140314
chr11	72887575	72889828	ENST00000409418	intron	11	-	2253	ENSG00000137478	FCHSD2	29114	protein_coding	4710	1	NM_014824.3	NM_014824	11	q13.4	20	0	108.64	125.78	0.74936	0.94524	0.86373	-0.11437	0.0815099
chr11	72889946	72902542	ENST00000409418	intron	10	-	12596	ENSG00000137478	FCHSD2	29114	protein_coding	4710	1	NM_014824.3	NM_014824	11	q13.4	20	0	134.07	160.64	0.698298	0.931029	0.834599	-0.136301	0.0964303
chr11	72902639	72921827	ENST00000409418	intron	9	-	19188	ENSG00000137478	FCHSD2	29114	protein_coding	4710	1	NM_014824.3	NM_014824	11	q13.4	20	0	165.29	209.95	0.675371	0.879281	0.787283	-0.111912	0.0919988
chr11	72921951	72984087	ENST00000409418	intron	8	-	62136	ENSG00000137478	FCHSD2	29114	protein_coding	4710	1	NM_014824.3	NM_014824	11	q13.4	20	0	115.24	154.96	0.57791	0.880406	0.743676	-0.165766	0.13673
chr11	72984217	72985061	ENST00000409418	intron	7	-	844	ENSG00000137478	FCHSD2	29114	protein_coding	4710	1	NM_014824.3	NM_014824	11	q13.4	20	0	139.62	151.31	0.845453	0.97048	0.922741	-0.0772884	0.047739
chr11	72985117	72988963	ENST00000409418	intron	6	-	3846	ENSG00000137478	FCHSD2	29114	protein_coding	4710	1	NM_014824.3	NM_014824	11	q13.4	20	0	184.82	203.4	0.823259	0.964902	0.908653	-0.085394	0.0562492
chr11	72989098	73000989	ENST00000409418	intron	5	-	11891	ENSG00000137478	FCHSD2	29114	protein_coding	4710	1	NM_014824.3	NM_014824	11	q13.4	20	0	170.45	196.2	0.792687	0.926193	0.868756	-0.0760696	0.057437
chr11	73001135	73015808	ENST00000409418	intron	4	-	14673	ENSG00000137478	FCHSD2	29114	protein_coding	4710	1	NM_014824.3	NM_014824	11	q13.4	20	0	178.75	220.85	0.648281	0.939809	0.809373	-0.161092	0.130437
chr11	73015886	73083694	ENST00000409418	intron	3	-	67808	ENSG00000137478	FCHSD2	29114	protein_coding	4710	1	NM_014824.3	NM_014824	11	q13.4	20	0	162.49	234.95	0.568891	0.810565	0.691594	-0.122703	0.118971
chr11	73083741	73140030	ENST00000409418	intron	2	-	56289	ENSG00000137478	FCHSD2	29114	protein_coding	4710	1	NM_014824.3	NM_014824	11	q13.4	20	0	252	330.65	0.661749	0.851466	0.762135	-0.100387	0.0893304
chr11	73140129	73141856	ENST00000409418	intron	1	-	1727	ENSG00000137478	FCHSD2	29114	protein_coding	4710	1	NM_014824.3	NM_014824	11	q13.4	20	0	157.55	207.67	0.650001	0.85109	0.758656	-0.108654	0.0924342
chr11	73406745	73407512	ENST00000356467	intron	7	-	767	ENSG00000054965	FAM168A	28999	protein_coding	7192	1	NM_015159.3	NM_015159	11	q13.4	8	1	40.51	239.65	0.0807076	0.317006	0.169038	-0.0883306	0.147968
chr11	73407644	73409486	ENST00000356467	intron	6	-	1842	ENSG00000054965	FAM168A	28999	protein_coding	7192	1	NM_015159.3	NM_015159	11	q13.4	8	0	47.22	387.76	0.0599667	0.218018	0.121776	-0.0618096	0.0962412
chr11	73409662	73411393	ENST00000356467	intron	5	-	1731	ENSG00000054965	FAM168A	28999	protein_coding	7192	1	NM_015159.3	NM_015159	11	q13.4	8	0	62.18	281.18	0.106321	0.395941	0.221139	-0.114818	0.174801
chr11	73411537	73419873	ENST00000356467	intron	4	-	8336	ENSG00000054965	FAM168A	28999	protein_coding	7192	1	NM_015159.3	NM_015159	11	q13.4	8	0	53.6	251.4	0.0808606	0.408323	0.213206	-0.132345	0.195117
chr11	73420000	73430689	ENST00000356467	intron	3	-	10689	ENSG00000054965	FAM168A	28999	protein_coding	7192	1	NM_015159.3	NM_015159	11	q13.4	8	0	38.76	160.24	0.120302	0.405324	0.241887	-0.121585	0.163437
chr11	73430771	73468404	ENST00000356467	intron	2	-	37633	ENSG00000054965	FAM168A	28999	protein_coding	7192	1	NM_015159.3	NM_015159	11	q13.4	8	0	63.49	75.67	0.672974	0.951037	0.839038	-0.166064	0.111999
chr11	73468493	73597922	ENST00000356467	intron	1	-	129429	ENSG00000054965	FAM168A	28999	protein_coding	7192	1	NM_015159.3	NM_015159	11	q13.4	8	0	54.4	63.09	0.72117	0.95712	0.86226	-0.14109	0.0948596
chr11	73646627	73649011	ENST00000354190	intron	1	+	2384	ENSG00000021300	PLEKHB1	19079	protein_coding	1977	1	NM_021200.3	NM_021200	11	q13.4	8	0	NA	NA	NA	NA	NA	NA	NA
chr11	73649088	73650552	ENST00000354190	intron	2	+	1464	ENSG00000021300	PLEKHB1	19079	protein_coding	1977	1	NM_021200.3	NM_021200	11	q13.4	8	0	28.95	34.87	0.588638	0.960702	0.830227	-0.241588	0.130475
chr11	73650706	73651787	ENST00000354190	intron	3	+	1081	ENSG00000021300	PLEKHB1	19079	protein_coding	1977	1	NM_021200.3	NM_021200	11	q13.4	8	0	22.4	24.56	0.620905	0.994549	0.912052	-0.291148	0.082497
chr11	73651891	73652974	ENST00000354190	intron	4	+	1083	ENSG00000021300	PLEKHB1	19079	protein_coding	1977	1	NM_021200.3	NM_021200	11	q13.4	8	0	22.95	26.02	0.621549	0.988701	0.882014	-0.260464	0.106687
chr11	73653015	73655802	ENST00000354190	intron	5	+	2787	ENSG00000021300	PLEKHB1	19079	protein_coding	1977	1	NM_021200.3	NM_021200	11	q13.4	8	0	NA	NA	NA	NA	NA	NA	NA
chr11	73655908	73660752	ENST00000354190	intron	6	+	4844	ENSG00000021300	PLEKHB1	19079	protein_coding	1977	1	NM_021200.3	NM_021200	11	q13.4	8	0	NA	NA	NA	NA	NA	NA	NA
chr11	73660853	73661465	ENST00000354190	intron	7	+	612	ENSG00000021300	PLEKHB1	19079	protein_coding	1977	1	NM_021200.3	NM_021200	11	q13.4	8	1	20.31	30.07	0.373587	0.898573	0.675424	-0.301837	0.223149
chr11	73787993	73805026	ENST00000310614	intron	1	+	17033	ENSG00000175581	MRPL48	16653	protein_coding	1500	1	NM_016055.6	NM_001318499	11	q13.4	8	0	27.09	36.15	0.478867	0.925037	0.749378	-0.27051	0.175659
chr11	73805080	73808312	ENST00000310614	intron	2	+	3232	ENSG00000175581	MRPL48	16653	protein_coding	1500	1	NM_016055.6	NM_001318499	11	q13.4	8	0	31.31	39.95	0.513775	0.953541	0.78373	-0.269954	0.169811
chr11	73808351	73825707	ENST00000310614	intron	3	+	17356	ENSG00000175581	MRPL48	16653	protein_coding	1500	1	NM_016055.6	NM_001318499	11	q13.4	8	0	31.98	48.78	0.405406	0.849407	0.655597	-0.250191	0.19381
chr11	73825797	73844806	ENST00000310614	intron	4	+	19009	ENSG00000175581	MRPL48	16653	protein_coding	1500	1	NM_016055.6	NM_001318499	11	q13.4	8	0	20.75	38.87	0.213683	0.811867	0.533831	-0.320148	0.278037
chr11	73844977	73859906	ENST00000310614	intron	5	+	14929	ENSG00000175581	MRPL48	16653	protein_coding	1500	1	NM_016055.6	NM_001318499	11	q13.4	8	0	13.51	22.8	0.330716	0.825422	0.592544	-0.261828	0.232878
chr11	73860010	73863171	ENST00000310614	intron	6	+	3161	ENSG00000175581	MRPL48	16653	protein_coding	1500	1	NM_016055.6	NM_001318499	11	q13.4	8	0	9.73	17.16	0.193054	0.869346	0.567016	-0.373962	0.30233
chr11	73863262	73864295	ENST00000310614	intron	7	+	1033	ENSG00000175581	MRPL48	16653	protein_coding	1500	1	NM_016055.6	NM_001318499	11	q13.4	8	1	11.6	18.58	0.303944	0.892848	0.624327	-0.320383	0.26852
chr11	73877069	73878778	ENST00000310571	intron	1	+	1709	ENSG00000175575	PAAF1	25687	protein_coding	4954	1	NM_025155.3	NM_025155	11	q13.4	12	0	12.09	27.65	0.213548	0.677387	0.437251	-0.223704	0.240136
chr11	73878820	73887353	ENST00000310571	intron	2	+	8533	ENSG00000175575	PAAF1	25687	protein_coding	4954	1	NM_025155.3	NM_025155	11	q13.4	12	0	15.31	37.16	0.21537	0.625118	0.412002	-0.196632	0.213115
chr11	73887458	73891111	ENST00000310571	intron	3	+	3653	ENSG00000175575	PAAF1	25687	protein_coding	4954	1	NM_025155.3	NM_025155	11	q13.4	12	0	28.51	37.2	0.555376	0.930239	0.766398	-0.211021	0.163841
chr11	73891202	73899145	ENST00000310571	intron	4	+	7943	ENSG00000175575	PAAF1	25687	protein_coding	4954	1	NM_025155.3	NM_025155	11	q13.4	12	0	29.02	35.13	0.603187	0.957318	0.826075	-0.222887	0.131243
chr11	73899245	73900269	ENST00000310571	intron	5	+	1024	ENSG00000175575	PAAF1	25687	protein_coding	4954	1	NM_025155.3	NM_025155	11	q13.4	12	0	13.89	18.87	0.397262	0.965215	0.736089	-0.338827	0.229126
chr11	73900421	73909398	ENST00000310571	intron	6	+	8977	ENSG00000175575	PAAF1	25687	protein_coding	4954	1	NM_025155.3	NM_025155	11	q13.4	12	0	19.58	28.13	0.405838	0.911931	0.696054	-0.290216	0.215877
chr11	73909594	73914412	ENST00000310571	intron	7	+	4818	ENSG00000175575	PAAF1	25687	protein_coding	4954	1	NM_025155.3	NM_025155	11	q13.4	12	0	18.42	26.82	0.461632	0.8748	0.686801	-0.225169	0.187999
chr11	73914505	73916544	ENST00000310571	intron	8	+	2039	ENSG00000175575	PAAF1	25687	protein_coding	4954	1	NM_025155.3	NM_025155	11	q13.4	12	0	11.6	20.53	0.299699	0.803279	0.565027	-0.265327	0.238252
chr11	73916661	73918949	ENST00000310571	intron	9	+	2288	ENSG00000175575	PAAF1	25687	protein_coding	4954	1	NM_025155.3	NM_025155	11	q13.4	12	0	11.55	16.45	0.362101	0.940625	0.702128	-0.340027	0.238498
chr11	73919033	73924614	ENST00000310571	intron	10	+	5581	ENSG00000175575	PAAF1	25687	protein_coding	4954	1	NM_025155.3	NM_025155	11	q13.4	12	0	11.53	16.51	0.271127	0.963725	0.698365	-0.427238	0.265361
chr11	73924698	73927284	ENST00000310571	intron	11	+	2586	ENSG00000175575	PAAF1	25687	protein_coding	4954	1	NM_025155.3	NM_025155	11	q13.4	12	1	12.56	18.55	0.326606	0.923493	0.677089	-0.350483	0.246404
chr11	74013526	74028286	ENST00000334126	intron	32	-	14760	ENSG00000168014	C2CD3	24564	protein_coding	7939	1	NM_001286577.2	NM_001286577	11	q13.4	33	1	23.85	57.64	0.245737	0.598052	0.413775	-0.168038	0.184277
chr11	74028399	74033350	ENST00000334126	intron	31	-	4951	ENSG00000168014	C2CD3	24564	protein_coding	7939	1	NM_001286577.2	NM_001286577	11	q13.4	33	0	41.93	57.56	0.546481	0.870743	0.728457	-0.181976	0.142285
chr11	74034279	74037477	ENST00000334126	intron	30	-	3198	ENSG00000168014	C2CD3	24564	protein_coding	7939	1	NM_001286577.2	NM_001286577	11	q13.4	33	0	46.38	59.44	0.58838	0.926433	0.780283	-0.191902	0.14615
chr11	74037699	74042053	ENST00000334126	intron	29	-	4354	ENSG00000168014	C2CD3	24564	protein_coding	7939	1	NM_001286577.2	NM_001286577	11	q13.4	33	0	51.13	62.42	0.62678	0.945177	0.819128	-0.192348	0.126049
chr11	74042219	74048204	ENST00000334126	intron	28	-	5985	ENSG00000168014	C2CD3	24564	protein_coding	7939	1	NM_001286577.2	NM_001286577	11	q13.4	33	0	43.91	51.56	0.685805	0.956944	0.851629	-0.165824	0.105315
chr11	74048339	74049336	ENST00000334126	intron	27	-	997	ENSG00000168014	C2CD3	24564	protein_coding	7939	1	NM_001286577.2	NM_001286577	11	q13.4	33	0	59.69	66.18	0.780619	0.969157	0.901934	-0.121315	0.067223
chr11	74049543	74054606	ENST00000334126	intron	26	-	5063	ENSG00000168014	C2CD3	24564	protein_coding	7939	1	NM_001286577.2	NM_001286577	11	q13.4	33	0	31.8	41.24	0.588242	0.915122	0.771096	-0.182854	0.144026
chr11	74054672	74057405	ENST00000334126	intron	25	-	2733	ENSG00000168014	C2CD3	24564	protein_coding	7939	1	NM_001286577.2	NM_001286577	11	q13.4	33	0	35.75	50.78	0.474918	0.893075	0.704017	-0.229099	0.189058
chr11	74057545	74074252	ENST00000334126	intron	24	-	16707	ENSG00000168014	C2CD3	24564	protein_coding	7939	1	NM_001286577.2	NM_001286577	11	q13.4	33	0	26.35	38.76	0.474872	0.843089	0.679825	-0.204953	0.163265
chr11	74074601	74078114	ENST00000334126	intron	23	-	3513	ENSG00000168014	C2CD3	24564	protein_coding	7939	1	NM_001286577.2	NM_001286577	11	q13.4	33	0	37.31	42.05	0.693401	0.981435	0.887277	-0.193876	0.0941584
chr11	74078718	74084880	ENST00000334126	intron	22	-	6162	ENSG00000168014	C2CD3	24564	protein_coding	7939	1	NM_001286577.2	NM_001286577	11	q13.4	33	0	47.29	57.6	0.636003	0.943422	0.821007	-0.185004	0.122415
chr11	74084971	74085617	ENST00000334126	intron	21	-	646	ENSG00000168014	C2CD3	24564	protein_coding	7939	1	NM_001286577.2	NM_001286577	11	q13.4	33	0	31.73	44.38	0.538023	0.870973	0.714962	-0.176939	0.156011
chr11	74085887	74090812	ENST00000334126	intron	20	-	4925	ENSG00000168014	C2CD3	24564	protein_coding	7939	1	NM_001286577.2	NM_001286577	11	q13.4	33	0	56.4	76.78	0.590977	0.856942	0.734566	-0.143589	0.122376
chr11	74090937	74092415	ENST00000334126	intron	19	-	1478	ENSG00000168014	C2CD3	24564	protein_coding	7939	1	NM_001286577.2	NM_001286577	11	q13.4	33	0	50.73	55.75	0.75302	0.98544	0.909955	-0.156936	0.0754844
chr11	74092589	74093815	ENST00000334126	intron	18	-	1226	ENSG00000168014	C2CD3	24564	protein_coding	7939	1	NM_001286577.2	NM_001286577	11	q13.4	33	0	37.42	46.62	0.591493	0.942587	0.80266	-0.211167	0.139927
chr11	74094000	74095227	ENST00000334126	intron	17	-	1227	ENSG00000168014	C2CD3	24564	protein_coding	7939	1	NM_001286577.2	NM_001286577	11	q13.4	33	0	34.67	44.25	0.598576	0.913262	0.783503	-0.184927	0.129759
chr11	74095409	74098008	ENST00000334126	intron	16	-	2599	ENSG00000168014	C2CD3	24564	protein_coding	7939	1	NM_001286577.2	NM_001286577	11	q13.4	33	0	22.22	26	0.57748	0.978886	0.854615	-0.277135	0.124271
chr11	74098256	74100524	ENST00000334126	intron	15	-	2268	ENSG00000168014	C2CD3	24564	protein_coding	7939	1	NM_001286577.2	NM_001286577	11	q13.4	33	0	28.58	52.04	0.368494	0.733187	0.549193	-0.180699	0.183994
chr11	74100677	74103130	ENST00000334126	intron	14	-	2453	ENSG00000168014	C2CD3	24564	protein_coding	7939	1	NM_001286577.2	NM_001286577	11	q13.4	33	0	41.71	49.65	0.627371	0.961524	0.840081	-0.21271	0.121443
chr11	74103626	74106370	ENST00000334126	intron	13	-	2744	ENSG00000168014	C2CD3	24564	protein_coding	7939	1	NM_001286577.2	NM_001286577	11	q13.4	33	0	50.38	56.58	0.733589	0.975147	0.890421	-0.156832	0.0847268
chr11	74106494	74109033	ENST00000334126	intron	12	-	2539	ENSG00000168014	C2CD3	24564	protein_coding	7939	1	NM_001286577.2	NM_001286577	11	q13.4	33	0	31.84	47.11	0.49301	0.829652	0.675865	-0.182855	0.153787
chr11	74109153	74113779	ENST00000334126	intron	11	-	4626	ENSG00000168014	C2CD3	24564	protein_coding	7939	1	NM_001286577.2	NM_001286577	11	q13.4	33	0	28.27	45.96	0.386467	0.824353	0.6151	-0.228633	0.209253
chr11	74113893	74114383	ENST00000334126	intron	10	-	490	ENSG00000168014	C2CD3	24564	protein_coding	7939	1	NM_001286577.2	NM_001286577	11	q13.4	33	0	27.38	39.4	0.441794	0.903885	0.694924	-0.25313	0.208961
chr11	74114594	74118227	ENST00000334126	intron	9	-	3633	ENSG00000168014	C2CD3	24564	protein_coding	7939	1	NM_001286577.2	NM_001286577	11	q13.4	33	0	49.96	56.8	0.747434	0.961	0.879577	-0.132144	0.0814224
chr11	74118383	74122987	ENST00000334126	intron	8	-	4604	ENSG00000168014	C2CD3	24564	protein_coding	7939	1	NM_001286577.2	NM_001286577	11	q13.4	33	0	47.45	58.02	0.621994	0.957785	0.817821	-0.195828	0.139963
chr11	74123136	74132843	ENST00000334126	intron	7	-	9707	ENSG00000168014	C2CD3	24564	protein_coding	7939	1	NM_001286577.2	NM_001286577	11	q13.4	33	0	40.16	65.11	0.404172	0.818711	0.616802	-0.21263	0.201909
chr11	74132973	74133424	ENST00000334126	intron	6	-	451	ENSG00000168014	C2CD3	24564	protein_coding	7939	1	NM_001286577.2	NM_001286577	11	q13.4	33	0	76.53	86.53	0.743912	0.963223	0.884433	-0.140521	0.0787901
chr11	74133558	74138719	ENST00000334126	intron	5	-	5161	ENSG00000168014	C2CD3	24564	protein_coding	7939	1	NM_001286577.2	NM_001286577	11	q13.4	33	0	48.67	70.95	0.54488	0.811363	0.685976	-0.141096	0.125387
chr11	74138968	74139604	ENST00000334126	intron	4	-	636	ENSG00000168014	C2CD3	24564	protein_coding	7939	1	NM_001286577.2	NM_001286577	11	q13.4	33	0	59.49	70.24	0.691325	0.95145	0.846953	-0.155628	0.104497
chr11	74139829	74161398	ENST00000334126	intron	3	-	21569	ENSG00000168014	C2CD3	24564	protein_coding	7939	1	NM_001286577.2	NM_001286577	11	q13.4	33	0	55.64	88.93	0.502485	0.747858	0.625661	-0.123176	0.122197
chr11	74161557	74168343	ENST00000334126	intron	2	-	6786	ENSG00000168014	C2CD3	24564	protein_coding	7939	1	NM_001286577.2	NM_001286577	11	q13.4	33	0	48.51	72.44	0.516863	0.799527	0.669658	-0.152795	0.129869
chr11	74168614	74170737	ENST00000334126	intron	1	-	2123	ENSG00000168014	C2CD3	24564	protein_coding	7939	1	NM_001286577.2	NM_001286577	11	q13.4	33	0	27.16	44.73	0.342236	0.84841	0.607199	-0.264963	0.241212
chr11	74171523	74203727	ENST00000328257	intron	1	+	32204	ENSG00000214517	PPME1	30178	protein_coding	2487	1	NM_016147.3	NM_016147	11	q13.4	14	0	27.29	31.22	0.613837	0.988342	0.874119	-0.260283	0.114223
chr11	74203822	74204352	ENST00000328257	intron	2	+	530	ENSG00000214517	PPME1	30178	protein_coding	2487	1	NM_016147.3	NM_016147	11	q13.4	14	0	22.04	27.44	0.598075	0.93346	0.803207	-0.205132	0.130253
chr11	74204446	74222311	ENST00000328257	intron	3	+	17865	ENSG00000214517	PPME1	30178	protein_coding	2487	1	NM_016147.3	NM_016147	11	q13.4	14	0	18.8	33.42	0.322816	0.785616	0.562537	-0.239722	0.223078
chr11	74222370	74225204	ENST00000328257	intron	4	+	2834	ENSG00000214517	PPME1	30178	protein_coding	2487	1	NM_016147.3	NM_016147	11	q13.4	14	0	18.24	25.65	0.414705	0.927825	0.711111	-0.296406	0.216714
chr11	74225257	74230244	ENST00000328257	intron	5	+	4987	ENSG00000214517	PPME1	30178	protein_coding	2487	1	NM_016147.3	NM_016147	11	q13.4	14	0	19.96	27.78	0.447492	0.921972	0.718503	-0.27101	0.203469
chr11	74230400	74230911	ENST00000328257	intron	6	+	511	ENSG00000214517	PPME1	30178	protein_coding	2487	1	NM_016147.3	NM_016147	11	q13.4	14	0	22.27	33.73	0.422251	0.867552	0.660243	-0.237992	0.207308
chr11	74231003	74235900	ENST00000328257	intron	7	+	4897	ENSG00000214517	PPME1	30178	protein_coding	2487	1	NM_016147.3	NM_016147	11	q13.4	14	0	24.73	35.38	0.487204	0.87848	0.698982	-0.211779	0.179498
chr11	74235967	74239132	ENST00000328257	intron	8	+	3165	ENSG00000214517	PPME1	30178	protein_coding	2487	1	NM_016147.3	NM_016147	11	q13.4	14	0	30.25	47.11	0.413165	0.837182	0.642114	-0.228949	0.195068
chr11	74239257	74246075	ENST00000328257	intron	9	+	6818	ENSG00000214517	PPME1	30178	protein_coding	2487	1	NM_016147.3	NM_016147	11	q13.4	14	0	21.45	32.53	0.381678	0.878482	0.659391	-0.277713	0.219091
chr11	74246206	74247078	ENST00000328257	intron	10	+	872	ENSG00000214517	PPME1	30178	protein_coding	2487	1	NM_016147.3	NM_016147	11	q13.4	14	0	17.64	23.45	0.420068	0.953963	0.752239	-0.33217	0.201724
chr11	74247124	74250953	ENST00000328257	intron	11	+	3829	ENSG00000214517	PPME1	30178	protein_coding	2487	1	NM_016147.3	NM_016147	11	q13.4	14	0	17.71	28.45	0.382122	0.835921	0.622496	-0.240373	0.213425
chr11	74251019	74251647	ENST00000328257	intron	12	+	628	ENSG00000214517	PPME1	30178	protein_coding	2487	1	NM_016147.3	NM_016147	11	q13.4	14	0	21.02	31.73	0.411871	0.874561	0.662465	-0.250594	0.212097
chr11	74251716	74253491	ENST00000328257	intron	13	+	1775	ENSG00000214517	PPME1	30178	protein_coding	2487	1	NM_016147.3	NM_016147	11	q13.4	14	1	30.04	40.45	0.537531	0.895188	0.742645	-0.205114	0.152542
chr11	74749383	74789625	ENST00000299563	intron	1	+	40242	ENSG00000166439	RNF169	26961	protein_coding	7842	1	NM_001098638.2	NM_001098638	11	q13.4	6	0	78.75	112.6	0.567385	0.827876	0.699378	-0.131993	0.128497
chr11	74789700	74810183	ENST00000299563	intron	2	+	20483	ENSG00000166439	RNF169	26961	protein_coding	7842	1	NM_001098638.2	NM_001098638	11	q13.4	6	0	107.56	144.64	0.615405	0.848359	0.743639	-0.128234	0.10472
chr11	74810331	74817595	ENST00000299563	intron	3	+	7264	ENSG00000166439	RNF169	26961	protein_coding	7842	1	NM_001098638.2	NM_001098638	11	q13.4	6	0	128.42	167.85	0.636979	0.86882	0.765088	-0.128109	0.103732
chr11	74817715	74834675	ENST00000299563	intron	4	+	16960	ENSG00000166439	RNF169	26961	protein_coding	7842	1	NM_001098638.2	NM_001098638	11	q13.4	6	0	97.24	159.22	0.441895	0.771489	0.610727	-0.168832	0.160762
chr11	74834776	74835545	ENST00000299563	intron	5	+	769	ENSG00000166439	RNF169	26961	protein_coding	7842	1	NM_001098638.2	NM_001098638	11	q13.4	6	1	168.15	231.95	0.599123	0.828568	0.724941	-0.125818	0.103627
chr11	74843454	74843853	ENST00000684022	intron	18	-	399	ENSG00000166435	XRRA1	18868	protein_coding	4929	1	NM_001378157.1	NM_001378158	11	q13.4	19	1	8.09	174.47	0.00359148	0.154385	0.046369	-0.0427775	0.108016
chr11	74843960	74844167	ENST00000684022	intron	17	-	207	ENSG00000166435	XRRA1	18868	protein_coding	4929	1	NM_001378157.1	NM_001378158	11	q13.4	19	0	15.56	163.55	0.0240067	0.220695	0.0951391	-0.0711324	0.125556
chr11	74844284	74845072	ENST00000684022	intron	16	-	788	ENSG00000166435	XRRA1	18868	protein_coding	4929	1	NM_001378157.1	NM_001378158	11	q13.4	19	0	29.47	138.27	0.0623673	0.434336	0.213134	-0.150766	0.221202
chr11	74845272	74848114	ENST00000684022	intron	15	-	2842	ENSG00000166435	XRRA1	18868	protein_coding	4929	1	NM_001378157.1	NM_001378158	11	q13.4	19	0	15.64	124.42	0.0268151	0.304393	0.125703	-0.0988882	0.17869
chr11	74848463	74851087	ENST00000684022	intron	14	-	2624	ENSG00000166435	XRRA1	18868	protein_coding	4929	1	NM_001378157.1	NM_001378158	11	q13.4	19	0	11.51	116.58	0.013143	0.267726	0.0987305	-0.0855875	0.168995
chr11	74851204	74851988	ENST00000684022	intron	13	-	784	ENSG00000166435	XRRA1	18868	protein_coding	4929	1	NM_001378157.1	NM_001378158	11	q13.4	19	0	NA	NA	NA	NA	NA	NA	NA
chr11	74852083	74859157	ENST00000684022	intron	12	-	7074	ENSG00000166435	XRRA1	18868	protein_coding	4929	1	NM_001378157.1	NM_001378158	11	q13.4	19	0	NA	NA	NA	NA	NA	NA	NA
chr11	74859284	74862980	ENST00000684022	intron	11	-	3696	ENSG00000166435	XRRA1	18868	protein_coding	4929	1	NM_001378157.1	NM_001378158	11	q13.4	19	0	3.53	108.95	1.71578e-05	0.193966	0.0324002	-0.032383	0.161566
chr11	74863022	74906238	ENST00000684022	intron	10	-	43216	ENSG00000166435	XRRA1	18868	protein_coding	4929	1	NM_001378157.1	NM_001378158	11	q13.4	19	0	4.02	47.42	0.00194967	0.325073	0.0847744	-0.0828247	0.240298
chr11	74906457	74907144	ENST00000684022	intron	9	-	687	ENSG00000166435	XRRA1	18868	protein_coding	4929	1	NM_001378157.1	NM_001378158	11	q13.4	19	0	11.62	36.85	0.0857932	0.620316	0.315332	-0.229539	0.304983
chr11	74907274	74921213	ENST00000684022	intron	8	-	13939	ENSG00000166435	XRRA1	18868	protein_coding	4929	1	NM_001378157.1	NM_001378158	11	q13.4	19	0	12.25	32.55	0.0805152	0.719411	0.376344	-0.295829	0.343067
chr11	74921348	74927390	ENST00000684022	intron	7	-	6042	ENSG00000166435	XRRA1	18868	protein_coding	4929	1	NM_001378157.1	NM_001378158	11	q13.4	19	0	9.47	35.64	0.0469938	0.563385	0.265713	-0.218719	0.297672
chr11	74927489	74930299	ENST00000684022	intron	6	-	2810	ENSG00000166435	XRRA1	18868	protein_coding	4929	1	NM_001378157.1	NM_001378158	11	q13.4	19	0	13.24	36.95	0.124681	0.611114	0.358322	-0.233641	0.252792
chr11	74930373	74933800	ENST00000684022	intron	5	-	3427	ENSG00000166435	XRRA1	18868	protein_coding	4929	1	NM_001378157.1	NM_001378158	11	q13.4	19	0	19.31	35.84	0.319289	0.74769	0.538783	-0.219494	0.208907
chr11	74933873	74936883	ENST00000684022	intron	4	-	3010	ENSG00000166435	XRRA1	18868	protein_coding	4929	1	NM_001378157.1	NM_001378158	11	q13.4	19	0	26.2	35.13	0.370794	0.944297	0.745801	-0.375007	0.198496
chr11	74937069	74940784	ENST00000684022	intron	3	-	3715	ENSG00000166435	XRRA1	18868	protein_coding	4929	1	NM_001378157.1	NM_001378158	11	q13.4	19	0	6.2	40.85	0.0183626	0.376833	0.151775	-0.133412	0.225058
chr11	74940883	74945017	ENST00000684022	intron	2	-	4134	ENSG00000166435	XRRA1	18868	protein_coding	4929	1	NM_001378157.1	NM_001378158	11	q13.4	19	0	NA	NA	NA	NA	NA	NA	NA
chr11	74945086	74948927	ENST00000684022	intron	1	-	3841	ENSG00000166435	XRRA1	18868	protein_coding	4929	1	NM_001378157.1	NM_001378158	11	q13.4	19	0	17.25	37.82	0.234743	0.720407	0.456108	-0.221365	0.264299
chr11	74949400	74965033	ENST00000263672	intron	1	+	15633	ENSG00000118363	SPCS2	28962	protein_coding	2691	1	NM_014752.3	NM_014752	11	q13.4	5	0	99.82	143.69	0.558006	0.809896	0.69469	-0.136684	0.115206
chr11	74965118	74965762	ENST00000263672	intron	2	+	644	ENSG00000118363	SPCS2	28962	protein_coding	2691	1	NM_014752.3	NM_014752	11	q13.4	5	0	190.82	264.09	0.607196	0.826338	0.722557	-0.115361	0.103782
chr11	74965924	74969564	ENST00000263672	intron	3	+	3640	ENSG00000118363	SPCS2	28962	protein_coding	2691	1	NM_014752.3	NM_014752	11	q13.4	5	0	148.53	211.04	0.547791	0.833006	0.7038	-0.156009	0.129205
chr11	74969700	74976856	ENST00000263672	intron	4	+	7156	ENSG00000118363	SPCS2	28962	protein_coding	2691	1	NM_014752.3	NM_014752	11	q13.4	5	1	216.33	278.62	0.679994	0.859176	0.776434	-0.0964399	0.0827419
chr11	75815525	75851882	ENST00000356136	intron	1	+	36357	ENSG00000198382	UVRAG	12640	protein_coding	5117	1	NM_003369.4	NM_001386671	11	q13.5	15	0	110.8	118.56	0.852168	0.980615	0.934548	-0.0823796	0.0460671
chr11	75852001	75861745	ENST00000356136	intron	2	+	9744	ENSG00000198382	UVRAG	12640	protein_coding	5117	1	NM_003369.4	NM_001386671	11	q13.5	15	0	74.02	88.02	0.703122	0.936352	0.840945	-0.137823	0.0954067
chr11	75861781	75879878	ENST00000356136	intron	3	+	18097	ENSG00000198382	UVRAG	12640	protein_coding	5117	1	NM_003369.4	NM_001386671	11	q13.5	15	0	87.4	102.15	0.732213	0.944204	0.855605	-0.123392	0.0885995
chr11	75880041	75888828	ENST00000356136	intron	4	+	8787	ENSG00000198382	UVRAG	12640	protein_coding	5117	1	NM_003369.4	NM_001386671	11	q13.5	15	0	100.75	124.15	0.704644	0.901003	0.811518	-0.106874	0.0894851
chr11	75888904	75911953	ENST00000356136	intron	5	+	23049	ENSG00000198382	UVRAG	12640	protein_coding	5117	1	NM_003369.4	NM_001386671	11	q13.5	15	0	89.95	125.18	0.57586	0.844823	0.718565	-0.142705	0.126257
chr11	75912040	75961443	ENST00000356136	intron	6	+	49403	ENSG00000198382	UVRAG	12640	protein_coding	5117	1	NM_003369.4	NM_001386671	11	q13.5	15	0	86.31	107.44	0.680071	0.902902	0.803332	-0.123262	0.0995701
chr11	75961550	75983386	ENST00000356136	intron	7	+	21836	ENSG00000198382	UVRAG	12640	protein_coding	5117	1	NM_003369.4	NM_001386671	11	q13.5	15	0	99.71	120.6	0.731839	0.905582	0.826783	-0.0949439	0.0787996
chr11	75983514	76004004	ENST00000356136	intron	8	+	20490	ENSG00000198382	UVRAG	12640	protein_coding	5117	1	NM_003369.4	NM_001386671	11	q13.5	15	0	60.53	85.8	0.561171	0.832192	0.705478	-0.144307	0.126714
chr11	76004090	76007533	ENST00000356136	intron	9	+	3443	ENSG00000198382	UVRAG	12640	protein_coding	5117	1	NM_003369.4	NM_001386671	11	q13.5	15	0	107.25	127.55	0.736724	0.923242	0.840847	-0.104123	0.0823955
chr11	76007622	76008806	ENST00000356136	intron	10	+	1184	ENSG00000198382	UVRAG	12640	protein_coding	5117	1	NM_003369.4	NM_001386671	11	q13.5	15	0	105.22	108.95	0.900659	0.993462	0.965764	-0.0651049	0.0276974
chr11	76008868	76016814	ENST00000356136	intron	11	+	7946	ENSG00000198382	UVRAG	12640	protein_coding	5117	1	NM_003369.4	NM_001386671	11	q13.5	15	0	70.27	87.6	0.694113	0.88957	0.802169	-0.108056	0.0874009
chr11	76016981	76065709	ENST00000356136	intron	12	+	48728	ENSG00000198382	UVRAG	12640	protein_coding	5117	1	NM_003369.4	NM_001386671	11	q13.5	15	0	74.38	116.93	0.495954	0.764678	0.636107	-0.140153	0.128571
chr11	76065789	76115923	ENST00000356136	intron	13	+	50134	ENSG00000198382	UVRAG	12640	protein_coding	5117	1	NM_003369.4	NM_001386671	11	q13.5	15	0	55.42	115.38	0.358921	0.609475	0.480326	-0.121405	0.129149
chr11	76116016	76140710	ENST00000356136	intron	14	+	24694	ENSG00000198382	UVRAG	12640	protein_coding	5117	1	NM_003369.4	NM_001386671	11	q13.5	15	1	48.89	89.35	0.400114	0.693565	0.547174	-0.14706	0.146391
chr11	76861080	76926556	ENST00000532485	intron	1	+	65476	ENSG00000078124	ACER3	16066	protein_coding	7333	1	NM_018367.7	NM_018367	11	q13.5	11	0	33.96	46.15	0.503094	0.926399	0.735861	-0.232768	0.190538
chr11	76926668	76958978	ENST00000532485	intron	2	+	32310	ENSG00000078124	ACER3	16066	protein_coding	7333	1	NM_018367.7	NM_018367	11	q13.5	11	0	16.58	28.84	0.300007	0.824146	0.574896	-0.274889	0.24925
chr11	76959032	76976288	ENST00000532485	intron	3	+	17256	ENSG00000078124	ACER3	16066	protein_coding	7333	1	NM_018367.7	NM_018367	11	q13.5	11	0	17.8	24.8	0.464336	0.907037	0.717742	-0.253406	0.189295
chr11	76976342	76985642	ENST00000532485	intron	4	+	9300	ENSG00000078124	ACER3	16066	protein_coding	7333	1	NM_018367.7	NM_018367	11	q13.5	11	0	17.44	34.09	0.241322	0.789875	0.511587	-0.270265	0.278288
chr11	76985725	76990538	ENST00000532485	intron	5	+	4813	ENSG00000078124	ACER3	16066	protein_coding	7333	1	NM_018367.7	NM_018367	11	q13.5	11	0	23.91	38.71	0.371856	0.83149	0.61767	-0.245814	0.21382
chr11	76990575	76998762	ENST00000532485	intron	6	+	8187	ENSG00000078124	ACER3	16066	protein_coding	7333	1	NM_018367.7	NM_018367	11	q13.5	11	0	20.6	51	0.203438	0.652258	0.403922	-0.200483	0.248337
chr11	76998822	77015015	ENST00000532485	intron	7	+	16193	ENSG00000078124	ACER3	16066	protein_coding	7333	1	NM_018367.7	NM_018367	11	q13.5	11	0	22.64	54.49	0.185437	0.691528	0.415489	-0.230052	0.276038
chr11	77015118	77016674	ENST00000532485	intron	8	+	1556	ENSG00000078124	ACER3	16066	protein_coding	7333	1	NM_018367.7	NM_018367	11	q13.5	11	0	20.18	42	0.281086	0.691318	0.480476	-0.19939	0.210841
chr11	77016780	77019730	ENST00000532485	intron	9	+	2950	ENSG00000078124	ACER3	16066	protein_coding	7333	1	NM_018367.7	NM_018367	11	q13.5	11	0	29.45	37.56	0.517502	0.951525	0.784079	-0.266577	0.167446
chr11	77019777	77020273	ENST00000532485	intron	10	+	496	ENSG00000078124	ACER3	16066	protein_coding	7333	1	NM_018367.7	NM_018367	11	q13.5	11	1	36.96	48.07	0.516094	0.932699	0.768879	-0.252784	0.16382
chr11	77067095	77084851	ENST00000648180	intron	1	+	17756	ENSG00000149260	CAPN5	1482	protein_coding	4367	1	NM_004055.5	NM_004055	11	q13.5	13	0	20.04	20.96	0.675937	0.998008	0.956107	-0.28017	0.041901
chr11	77085052	77093681	ENST00000648180	intron	2	+	8629	ENSG00000149260	CAPN5	1482	protein_coding	4367	1	NM_004055.5	NM_004055	11	q13.5	13	0	21.18	22.44	0.718674	0.994476	0.94385	-0.225176	0.050626
chr11	77093814	77112588	ENST00000648180	intron	3	+	18774	ENSG00000149260	CAPN5	1482	protein_coding	4367	1	NM_004055.5	NM_004055	11	q13.5	13	0	21.27	24.55	0.425251	0.994586	0.866395	-0.441144	0.128191
chr11	77112798	77114241	ENST00000648180	intron	4	+	1443	ENSG00000149260	CAPN5	1482	protein_coding	4367	1	NM_004055.5	NM_004055	11	q13.5	13	0	28.91	32.78	0.514173	0.993978	0.88194	-0.367767	0.112038
chr11	77114435	77115394	ENST00000648180	intron	5	+	959	ENSG00000149260	CAPN5	1482	protein_coding	4367	1	NM_004055.5	NM_004055	11	q13.5	13	0	16.98	19	0.525617	0.99259	0.893684	-0.368068	0.0989061
chr11	77115589	77116225	ENST00000648180	intron	6	+	636	ENSG00000149260	CAPN5	1482	protein_coding	4367	1	NM_004055.5	NM_004055	11	q13.5	13	0	36.27	40.4	0.626366	0.990549	0.897772	-0.271406	0.0927763
chr11	77116304	77118156	ENST00000648180	intron	7	+	1852	ENSG00000149260	CAPN5	1482	protein_coding	4367	1	NM_004055.5	NM_004055	11	q13.5	13	0	28.78	29.84	0.802809	0.996737	0.964477	-0.161668	0.0322595
chr11	77118353	77119029	ENST00000648180	intron	8	+	676	ENSG00000149260	CAPN5	1482	protein_coding	4367	1	NM_004055.5	NM_004055	11	q13.5	13	0	15.65	16.27	0.771637	0.99191	0.961893	-0.190256	0.030017
chr11	77119153	77120712	ENST00000648180	intron	9	+	1559	ENSG00000149260	CAPN5	1482	protein_coding	4367	1	NM_004055.5	NM_004055	11	q13.5	13	0	30.05	34.2	0.572388	0.986142	0.878655	-0.306267	0.107487
chr11	77120910	77121933	ENST00000648180	intron	10	+	1023	ENSG00000149260	CAPN5	1482	protein_coding	4367	1	NM_004055.5	NM_004055	11	q13.5	13	0	21.53	23.13	0.594254	0.996509	0.930826	-0.336572	0.0656836
chr11	77122050	77122575	ENST00000648180	intron	11	+	525	ENSG00000149260	CAPN5	1482	protein_coding	4367	1	NM_004055.5	NM_004055	11	q13.5	13	0	18.89	19.6	0.7314	0.996763	0.963776	-0.232375	0.032987
chr11	77122713	77123687	ENST00000648180	intron	12	+	974	ENSG00000149260	CAPN5	1482	protein_coding	4367	1	NM_004055.5	NM_004055	11	q13.5	13	1	33.05	34.09	0.832033	0.996516	0.969493	-0.137459	0.0270231
chr11	77128490	77130588	ENST00000409709	intron	1	+	2098	ENSG00000137474	MYO7A	7606	protein_coding	7483	1	NM_000260.4	NM_000260	11	q13.5	49	0	NA	NA	NA	NA	NA	NA	NA
chr11	77130653	77142708	ENST00000409709	intron	2	+	12055	ENSG00000137474	MYO7A	7606	protein_coding	7483	1	NM_000260.4	NM_000260	11	q13.5	49	0	NA	NA	NA	NA	NA	NA	NA
chr11	77142823	77147797	ENST00000409709	intron	3	+	4974	ENSG00000137474	MYO7A	7606	protein_coding	7483	1	NM_000260.4	NM_000260	11	q13.5	49	0	NA	NA	NA	NA	NA	NA	NA
chr11	77147951	77155906	ENST00000409709	intron	4	+	7955	ENSG00000137474	MYO7A	7606	protein_coding	7483	1	NM_000260.4	NM_000260	11	q13.5	49	0	NA	NA	NA	NA	NA	NA	NA
chr11	77156092	77156659	ENST00000409709	intron	5	+	567	ENSG00000137474	MYO7A	7606	protein_coding	7483	1	NM_000260.4	NM_000260	11	q13.5	49	0	NA	NA	NA	NA	NA	NA	NA
chr11	77156782	77156861	ENST00000409709	intron	6	+	79	ENSG00000137474	MYO7A	7606	protein_coding	7483	1	NM_000260.4	NM_000260	11	q13.5	49	0	NA	NA	NA	NA	NA	NA	NA
chr11	77157005	77157278	ENST00000409709	intron	7	+	273	ENSG00000137474	MYO7A	7606	protein_coding	7483	1	NM_000260.4	NM_000260	11	q13.5	49	0	NA	NA	NA	NA	NA	NA	NA
chr11	77157393	77158276	ENST00000409709	intron	8	+	883	ENSG00000137474	MYO7A	7606	protein_coding	7483	1	NM_000260.4	NM_000260	11	q13.5	49	0	NA	NA	NA	NA	NA	NA	NA
chr11	77158431	77159446	ENST00000409709	intron	9	+	1015	ENSG00000137474	MYO7A	7606	protein_coding	7483	1	NM_000260.4	NM_000260	11	q13.5	49	0	NA	NA	NA	NA	NA	NA	NA
chr11	77159524	77160162	ENST00000409709	intron	10	+	638	ENSG00000137474	MYO7A	7606	protein_coding	7483	1	NM_000260.4	NM_000260	11	q13.5	49	0	NA	NA	NA	NA	NA	NA	NA
chr11	77160283	77160972	ENST00000409709	intron	11	+	689	ENSG00000137474	MYO7A	7606	protein_coding	7483	1	NM_000260.4	NM_000260	11	q13.5	49	0	NA	NA	NA	NA	NA	NA	NA
chr11	77161116	77162119	ENST00000409709	intron	12	+	1003	ENSG00000137474	MYO7A	7606	protein_coding	7483	1	NM_000260.4	NM_000260	11	q13.5	49	0	NA	NA	NA	NA	NA	NA	NA
chr11	77162331	77162852	ENST00000409709	intron	13	+	521	ENSG00000137474	MYO7A	7606	protein_coding	7483	1	NM_000260.4	NM_000260	11	q13.5	49	0	NA	NA	NA	NA	NA	NA	NA
chr11	77162989	77166055	ENST00000409709	intron	14	+	3066	ENSG00000137474	MYO7A	7606	protein_coding	7483	1	NM_000260.4	NM_000260	11	q13.5	49	0	NA	NA	NA	NA	NA	NA	NA
chr11	77166163	77172747	ENST00000409709	intron	15	+	6584	ENSG00000137474	MYO7A	7606	protein_coding	7483	1	NM_000260.4	NM_000260	11	q13.5	49	0	NA	NA	NA	NA	NA	NA	NA
chr11	77172886	77174755	ENST00000409709	intron	16	+	1869	ENSG00000137474	MYO7A	7606	protein_coding	7483	1	NM_000260.4	NM_000260	11	q13.5	49	0	NA	NA	NA	NA	NA	NA	NA
chr11	77174915	77175371	ENST00000409709	intron	17	+	456	ENSG00000137474	MYO7A	7606	protein_coding	7483	1	NM_000260.4	NM_000260	11	q13.5	49	0	NA	NA	NA	NA	NA	NA	NA
chr11	77175465	77177548	ENST00000409709	intron	18	+	2083	ENSG00000137474	MYO7A	7606	protein_coding	7483	1	NM_000260.4	NM_000260	11	q13.5	49	0	NA	NA	NA	NA	NA	NA	NA
chr11	77177644	77179044	ENST00000409709	intron	19	+	1400	ENSG00000137474	MYO7A	7606	protein_coding	7483	1	NM_000260.4	NM_000260	11	q13.5	49	0	NA	NA	NA	NA	NA	NA	NA
chr11	77179130	77179734	ENST00000409709	intron	20	+	604	ENSG00000137474	MYO7A	7606	protein_coding	7483	1	NM_000260.4	NM_000260	11	q13.5	49	0	NA	NA	NA	NA	NA	NA	NA
chr11	77179954	77180373	ENST00000409709	intron	21	+	419	ENSG00000137474	MYO7A	7606	protein_coding	7483	1	NM_000260.4	NM_000260	11	q13.5	49	0	NA	NA	NA	NA	NA	NA	NA
chr11	77180482	77181379	ENST00000409709	intron	22	+	897	ENSG00000137474	MYO7A	7606	protein_coding	7483	1	NM_000260.4	NM_000260	11	q13.5	49	0	NA	NA	NA	NA	NA	NA	NA
chr11	77181590	77181950	ENST00000409709	intron	23	+	360	ENSG00000137474	MYO7A	7606	protein_coding	7483	1	NM_000260.4	NM_000260	11	q13.5	49	0	NA	NA	NA	NA	NA	NA	NA
chr11	77182155	77182423	ENST00000409709	intron	24	+	268	ENSG00000137474	MYO7A	7606	protein_coding	7483	1	NM_000260.4	NM_000260	11	q13.5	49	0	NA	NA	NA	NA	NA	NA	NA
chr11	77182601	77183067	ENST00000409709	intron	25	+	466	ENSG00000137474	MYO7A	7606	protein_coding	7483	1	NM_000260.4	NM_000260	11	q13.5	49	0	NA	NA	NA	NA	NA	NA	NA
chr11	77183158	77184587	ENST00000409709	intron	26	+	1429	ENSG00000137474	MYO7A	7606	protein_coding	7483	1	NM_000260.4	NM_000260	11	q13.5	49	0	NA	NA	NA	NA	NA	NA	NA
chr11	77184716	77189343	ENST00000409709	intron	27	+	4627	ENSG00000137474	MYO7A	7606	protein_coding	7483	1	NM_000260.4	NM_000260	11	q13.5	49	0	NA	NA	NA	NA	NA	NA	NA
chr11	77189471	77190019	ENST00000409709	intron	28	+	548	ENSG00000137474	MYO7A	7606	protein_coding	7483	1	NM_000260.4	NM_000260	11	q13.5	49	0	NA	NA	NA	NA	NA	NA	NA
chr11	77190140	77190696	ENST00000409709	intron	29	+	556	ENSG00000137474	MYO7A	7606	protein_coding	7483	1	NM_000260.4	NM_000260	11	q13.5	49	0	NA	NA	NA	NA	NA	NA	NA
chr11	77190871	77192050	ENST00000409709	intron	30	+	1179	ENSG00000137474	MYO7A	7606	protein_coding	7483	1	NM_000260.4	NM_000260	11	q13.5	49	0	NA	NA	NA	NA	NA	NA	NA
chr11	77192279	77194353	ENST00000409709	intron	31	+	2074	ENSG00000137474	MYO7A	7606	protein_coding	7483	1	NM_000260.4	NM_000260	11	q13.5	49	0	NA	NA	NA	NA	NA	NA	NA
chr11	77194525	77197480	ENST00000409709	intron	32	+	2955	ENSG00000137474	MYO7A	7606	protein_coding	7483	1	NM_000260.4	NM_000260	11	q13.5	49	0	NA	NA	NA	NA	NA	NA	NA
chr11	77197599	77198494	ENST00000409709	intron	33	+	895	ENSG00000137474	MYO7A	7606	protein_coding	7483	1	NM_000260.4	NM_000260	11	q13.5	49	0	NA	NA	NA	NA	NA	NA	NA
chr11	77198622	77199534	ENST00000409709	intron	34	+	912	ENSG00000137474	MYO7A	7606	protein_coding	7483	1	NM_000260.4	NM_000260	11	q13.5	49	0	NA	NA	NA	NA	NA	NA	NA
chr11	77199819	77201447	ENST00000409709	intron	35	+	1628	ENSG00000137474	MYO7A	7606	protein_coding	7483	1	NM_000260.4	NM_000260	11	q13.5	49	0	NA	NA	NA	NA	NA	NA	NA
chr11	77201639	77202299	ENST00000409709	intron	36	+	660	ENSG00000137474	MYO7A	7606	protein_coding	7483	1	NM_000260.4	NM_000260	11	q13.5	49	0	NA	NA	NA	NA	NA	NA	NA
chr11	77202425	77203059	ENST00000409709	intron	37	+	634	ENSG00000137474	MYO7A	7606	protein_coding	7483	1	NM_000260.4	NM_000260	11	q13.5	49	0	NA	NA	NA	NA	NA	NA	NA
chr11	77203218	77204075	ENST00000409709	intron	38	+	857	ENSG00000137474	MYO7A	7606	protein_coding	7483	1	NM_000260.4	NM_000260	11	q13.5	49	0	NA	NA	NA	NA	NA	NA	NA
chr11	77204230	77205461	ENST00000409709	intron	39	+	1231	ENSG00000137474	MYO7A	7606	protein_coding	7483	1	NM_000260.4	NM_000260	11	q13.5	49	0	NA	NA	NA	NA	NA	NA	NA
chr11	77205618	77206096	ENST00000409709	intron	40	+	478	ENSG00000137474	MYO7A	7606	protein_coding	7483	1	NM_000260.4	NM_000260	11	q13.5	49	0	NA	NA	NA	NA	NA	NA	NA
chr11	77206203	77207288	ENST00000409709	intron	41	+	1085	ENSG00000137474	MYO7A	7606	protein_coding	7483	1	NM_000260.4	NM_000260	11	q13.5	49	0	NA	NA	NA	NA	NA	NA	NA
chr11	77207403	77208429	ENST00000409709	intron	42	+	1026	ENSG00000137474	MYO7A	7606	protein_coding	7483	1	NM_000260.4	NM_000260	11	q13.5	49	0	NA	NA	NA	NA	NA	NA	NA
chr11	77208518	77208696	ENST00000409709	intron	43	+	178	ENSG00000137474	MYO7A	7606	protein_coding	7483	1	NM_000260.4	NM_000260	11	q13.5	49	0	NA	NA	NA	NA	NA	NA	NA
chr11	77208804	77211151	ENST00000409709	intron	44	+	2347	ENSG00000137474	MYO7A	7606	protein_coding	7483	1	NM_000260.4	NM_000260	11	q13.5	49	0	NA	NA	NA	NA	NA	NA	NA
chr11	77211338	77211820	ENST00000409709	intron	45	+	482	ENSG00000137474	MYO7A	7606	protein_coding	7483	1	NM_000260.4	NM_000260	11	q13.5	49	0	NA	NA	NA	NA	NA	NA	NA
chr11	77211938	77212951	ENST00000409709	intron	46	+	1013	ENSG00000137474	MYO7A	7606	protein_coding	7483	1	NM_000260.4	NM_000260	11	q13.5	49	0	NA	NA	NA	NA	NA	NA	NA
chr11	77213036	77213859	ENST00000409709	intron	47	+	823	ENSG00000137474	MYO7A	7606	protein_coding	7483	1	NM_000260.4	NM_000260	11	q13.5	49	0	NA	NA	NA	NA	NA	NA	NA
chr11	77213980	77214606	ENST00000409709	intron	48	+	626	ENSG00000137474	MYO7A	7606	protein_coding	7483	1	NM_000260.4	NM_000260	11	q13.5	49	1	NA	NA	NA	NA	NA	NA	NA
chr11	77323361	77332729	ENST00000356341	intron	14	-	9368	ENSG00000149269	PAK1	8590	protein_coding	3459	1	NM_002576.5	NM_001376273	11	q14.1	15	1	287.24	388.27	0.630298	0.83191	0.739794	-0.109497	0.0921159
chr11	77332868	77336085	ENST00000356341	intron	13	-	3217	ENSG00000149269	PAK1	8590	protein_coding	3459	1	NM_002576.5	NM_001376273	11	q14.1	15	0	222.67	244.24	0.83838	0.958654	0.911685	-0.0733055	0.0469684
chr11	77336283	77337323	ENST00000356341	intron	12	-	1040	ENSG00000149269	PAK1	8590	protein_coding	3459	1	NM_002576.5	NM_001376273	11	q14.1	15	0	207.53	242.42	0.753578	0.927145	0.856076	-0.102498	0.0710684
chr11	77337424	77340645	ENST00000356341	intron	11	-	3221	ENSG00000149269	PAK1	8590	protein_coding	3459	1	NM_002576.5	NM_001376273	11	q14.1	15	0	165.76	204.64	0.702286	0.894671	0.810008	-0.107722	0.0846627
chr11	77340764	77343818	ENST00000356341	intron	10	-	3054	ENSG00000149269	PAK1	8590	protein_coding	3459	1	NM_002576.5	NM_001376273	11	q14.1	15	0	254.76	284.65	0.821313	0.948096	0.894994	-0.0736813	0.0531018
chr11	77343932	77349238	ENST00000356341	intron	9	-	5306	ENSG00000149269	PAK1	8590	protein_coding	3459	1	NM_002576.5	NM_001376273	11	q14.1	15	0	279.87	325.35	0.775598	0.923509	0.860212	-0.0846144	0.0632974
chr11	77349288	77353535	ENST00000356341	intron	8	-	4247	ENSG00000149269	PAK1	8590	protein_coding	3459	1	NM_002576.5	NM_001376273	11	q14.1	15	0	265.65	390.56	0.567152	0.769351	0.680177	-0.113025	0.0891741
chr11	77353600	77355667	ENST00000356341	intron	7	-	2067	ENSG00000149269	PAK1	8590	protein_coding	3459	1	NM_002576.5	NM_001376273	11	q14.1	15	0	270.69	388.62	0.57979	0.796672	0.696542	-0.116752	0.100131
chr11	77355843	77358897	ENST00000356341	intron	6	-	3054	ENSG00000149269	PAK1	8590	protein_coding	3459	1	NM_002576.5	NM_001376273	11	q14.1	15	0	258.29	409.05	0.524511	0.725129	0.631439	-0.106928	0.0936903
chr11	77359018	77374327	ENST00000356341	intron	5	-	15309	ENSG00000149269	PAK1	8590	protein_coding	3459	1	NM_002576.5	NM_001376273	11	q14.1	15	0	313.35	369.16	0.765663	0.916392	0.848819	-0.0831555	0.0675735
chr11	77374366	77379240	ENST00000356341	intron	4	-	4874	ENSG00000149269	PAK1	8590	protein_coding	3459	1	NM_002576.5	NM_001376273	11	q14.1	15	0	302.51	380	0.68776	0.881805	0.796079	-0.108319	0.0857265
chr11	77379389	77379893	ENST00000356341	intron	3	-	504	ENSG00000149269	PAK1	8590	protein_coding	3459	1	NM_002576.5	NM_001376273	11	q14.1	15	0	189.96	216.18	0.750798	0.962746	0.878712	-0.127915	0.0840342
chr11	77379995	77392330	ENST00000356341	intron	2	-	12335	ENSG00000149269	PAK1	8590	protein_coding	3459	1	NM_002576.5	NM_001376273	11	q14.1	15	0	214.49	240.93	0.795934	0.951982	0.890259	-0.0943242	0.0617237
chr11	77392542	77473551	ENST00000356341	intron	1	-	81009	ENSG00000149269	PAK1	8590	protein_coding	3459	1	NM_002576.5	NM_001376273	11	q14.1	15	0	17.45	298.29	0.015751	0.138587	0.0585001	-0.0427492	0.0800868
chr11	77667492	77672041	ENST00000308488	intron	15	-	4549	ENSG00000048649	RSF1	18118	protein_coding	11242	1	NM_016578.4	NM_016578	11	q14.1	16	1	31.84	63.64	0.312523	0.686748	0.500314	-0.187791	0.186434
chr11	77672231	77675035	ENST00000308488	intron	14	-	2804	ENSG00000048649	RSF1	18118	protein_coding	11242	1	NM_016578.4	NM_016578	11	q14.1	16	0	36.18	55.11	0.419935	0.849385	0.656505	-0.23657	0.19288
chr11	77675257	77676791	ENST00000308488	intron	13	-	1534	ENSG00000048649	RSF1	18118	protein_coding	11242	1	NM_016578.4	NM_016578	11	q14.1	16	0	56.16	81.62	0.496222	0.830794	0.688067	-0.191845	0.142727
chr11	77677000	77678085	ENST00000308488	intron	12	-	1085	ENSG00000048649	RSF1	18118	protein_coding	11242	1	NM_016578.4	NM_016578	11	q14.1	16	0	40.82	63.93	0.419204	0.827879	0.638511	-0.219307	0.189369
chr11	77678154	77683709	ENST00000308488	intron	11	-	5555	ENSG00000048649	RSF1	18118	protein_coding	11242	1	NM_016578.4	NM_016578	11	q14.1	16	0	51.22	78.29	0.437419	0.823741	0.654234	-0.216816	0.169506
chr11	77683820	77685104	ENST00000308488	intron	10	-	1284	ENSG00000048649	RSF1	18118	protein_coding	11242	1	NM_016578.4	NM_016578	11	q14.1	16	0	70.6	114.49	0.387208	0.781456	0.616648	-0.22944	0.164808
chr11	77685160	77691158	ENST00000308488	intron	9	-	5998	ENSG00000048649	RSF1	18118	protein_coding	11242	1	NM_016578.4	NM_016578	11	q14.1	16	0	56.71	94.91	0.395818	0.742439	0.597513	-0.201696	0.144925
chr11	77691239	77693506	ENST00000308488	intron	8	-	2267	ENSG00000048649	RSF1	18118	protein_coding	11242	1	NM_016578.4	NM_016578	11	q14.1	16	0	50.8	87.78	0.360551	0.753854	0.57872	-0.218169	0.175134
chr11	77693612	77698486	ENST00000308488	intron	7	-	4874	ENSG00000048649	RSF1	18118	protein_coding	11242	1	NM_016578.4	NM_016578	11	q14.1	16	0	41.04	107.56	0.26714	0.519167	0.381554	-0.114414	0.137612
chr11	77698694	77700720	ENST00000308488	intron	6	-	2026	ENSG00000048649	RSF1	18118	protein_coding	11242	1	NM_016578.4	NM_016578	11	q14.1	16	0	59.24	107.05	0.4051	0.698876	0.553386	-0.148286	0.14549
chr11	77702496	77725544	ENST00000308488	intron	5	-	23048	ENSG00000048649	RSF1	18118	protein_coding	11242	1	NM_016578.4	NM_016578	11	q14.1	16	0	26.11	67.44	0.237671	0.53959	0.387159	-0.149488	0.152431
chr11	77725700	77740730	ENST00000308488	intron	4	-	15030	ENSG00000048649	RSF1	18118	protein_coding	11242	1	NM_016578.4	NM_016578	11	q14.1	16	0	87.15	122.69	0.5567	0.840211	0.710327	-0.153627	0.129884
chr11	77740937	77747035	ENST00000308488	intron	3	-	6098	ENSG00000048649	RSF1	18118	protein_coding	11242	1	NM_016578.4	NM_016578	11	q14.1	16	0	106.38	145.8	0.583664	0.850894	0.72963	-0.145966	0.121265
chr11	77747129	77764597	ENST00000308488	intron	2	-	17468	ENSG00000048649	RSF1	18118	protein_coding	11242	1	NM_016578.4	NM_016578	11	q14.1	16	0	68.69	122.22	0.412652	0.709446	0.562019	-0.149367	0.147426
chr11	77764690	77820527	ENST00000308488	intron	1	-	55837	ENSG00000048649	RSF1	18118	protein_coding	11242	1	NM_016578.4	NM_016578	11	q14.1	16	0	67.2	112.6	0.4366	0.748917	0.596803	-0.160203	0.152114
chr11	77879128	77883831	ENST00000534064	intron	22	-	4703	ENSG00000149262	INTS4	25048	protein_coding	3146	1	NM_033547.4	NM_033547	11	q14.1	23	1	28.55	54.67	0.363864	0.687949	0.522224	-0.15836	0.165725
chr11	77883953	77891318	ENST00000534064	intron	21	-	7365	ENSG00000149262	INTS4	25048	protein_coding	3146	1	NM_033547.4	NM_033547	11	q14.1	23	0	49.02	73.58	0.495801	0.821238	0.666214	-0.170413	0.155025
chr11	77891463	77891680	ENST00000534064	intron	20	-	217	ENSG00000149262	INTS4	25048	protein_coding	3146	1	NM_033547.4	NM_033547	11	q14.1	23	0	55.69	67.05	0.704638	0.926222	0.830574	-0.125936	0.0956479
chr11	77891841	77894289	ENST00000534064	intron	19	-	2448	ENSG00000149262	INTS4	25048	protein_coding	3146	1	NM_033547.4	NM_033547	11	q14.1	23	0	62.73	85.98	0.579213	0.851652	0.729588	-0.150375	0.122064
chr11	77894350	77901420	ENST00000534064	intron	18	-	7070	ENSG00000149262	INTS4	25048	protein_coding	3146	1	NM_033547.4	NM_033547	11	q14.1	23	0	47.38	77.29	0.452763	0.764304	0.613016	-0.160253	0.151288
chr11	77901552	77903539	ENST00000534064	intron	17	-	1987	ENSG00000149262	INTS4	25048	protein_coding	3146	1	NM_033547.4	NM_033547	11	q14.1	23	0	53.6	71.85	0.549926	0.896737	0.745999	-0.196072	0.150739
chr11	77903621	77907716	ENST00000534064	intron	16	-	4095	ENSG00000149262	INTS4	25048	protein_coding	3146	1	NM_033547.4	NM_033547	11	q14.1	23	0	46.87	68.89	0.484956	0.848239	0.68036	-0.195404	0.167879
chr11	77907811	77918820	ENST00000534064	intron	15	-	11009	ENSG00000149262	INTS4	25048	protein_coding	3146	1	NM_033547.4	NM_033547	11	q14.1	23	0	32.51	58.98	0.352095	0.759693	0.551204	-0.199109	0.20849
chr11	77918979	77921339	ENST00000534064	intron	14	-	2360	ENSG00000149262	INTS4	25048	protein_coding	3146	1	NM_033547.4	NM_033547	11	q14.1	23	0	24.4	33.91	0.479831	0.908361	0.719552	-0.23972	0.188809
chr11	77921474	77922355	ENST00000534064	intron	13	-	881	ENSG00000149262	INTS4	25048	protein_coding	3146	1	NM_033547.4	NM_033547	11	q14.1	23	0	52.33	64.58	0.625215	0.939398	0.810313	-0.185098	0.129085
chr11	77922472	77924749	ENST00000534064	intron	12	-	2277	ENSG00000149262	INTS4	25048	protein_coding	3146	1	NM_033547.4	NM_033547	11	q14.1	23	0	23.56	75.87	0.155524	0.508563	0.310531	-0.155007	0.198032
chr11	77924893	77928341	ENST00000534064	intron	11	-	3448	ENSG00000149262	INTS4	25048	protein_coding	3146	1	NM_033547.4	NM_033547	11	q14.1	23	0	55.22	67.13	0.623744	0.947892	0.822583	-0.198839	0.125309
chr11	77928548	77938650	ENST00000534064	intron	10	-	10102	ENSG00000149262	INTS4	25048	protein_coding	3146	1	NM_033547.4	NM_033547	11	q14.1	23	0	53.53	63.78	0.621867	0.965933	0.839291	-0.217425	0.126642
chr11	77938826	77941179	ENST00000534064	intron	9	-	2353	ENSG00000149262	INTS4	25048	protein_coding	3146	1	NM_033547.4	NM_033547	11	q14.1	23	0	79.6	102.38	0.65389	0.875423	0.777496	-0.123605	0.0979279
chr11	77941252	77955941	ENST00000534064	intron	8	-	14689	ENSG00000149262	INTS4	25048	protein_coding	3146	1	NM_033547.4	NM_033547	11	q14.1	23	0	67.22	75.62	0.743005	0.97515	0.888918	-0.145913	0.0862314
chr11	77956063	77958745	ENST00000534064	intron	7	-	2682	ENSG00000149262	INTS4	25048	protein_coding	3146	1	NM_033547.4	NM_033547	11	q14.1	23	0	44.18	52.56	0.664992	0.954334	0.840563	-0.175571	0.113771
chr11	77958835	77960340	ENST00000534064	intron	6	-	1505	ENSG00000149262	INTS4	25048	protein_coding	3146	1	NM_033547.4	NM_033547	11	q14.1	23	0	58.82	66.16	0.733181	0.978908	0.889057	-0.155876	0.0898513
chr11	77960392	77960952	ENST00000534064	intron	5	-	560	ENSG00000149262	INTS4	25048	protein_coding	3146	1	NM_033547.4	NM_033547	11	q14.1	23	0	71.04	80.15	0.744036	0.972449	0.886338	-0.142302	0.0861111
chr11	77961139	77978995	ENST00000534064	intron	4	-	17856	ENSG00000149262	INTS4	25048	protein_coding	3146	1	NM_033547.4	NM_033547	11	q14.1	23	0	65.62	81.69	0.641145	0.922682	0.803281	-0.162135	0.119401
chr11	77979103	77981458	ENST00000534064	intron	3	-	2355	ENSG00000149262	INTS4	25048	protein_coding	3146	1	NM_033547.4	NM_033547	11	q14.1	23	0	57.82	76.62	0.597539	0.875613	0.754633	-0.157094	0.12098
chr11	77981577	77991107	ENST00000534064	intron	2	-	9530	ENSG00000149262	INTS4	25048	protein_coding	3146	1	NM_033547.4	NM_033547	11	q14.1	23	0	34.76	66.31	0.306062	0.76535	0.524204	-0.218143	0.241146
chr11	77991300	77994589	ENST00000534064	intron	1	-	3289	ENSG00000149262	INTS4	25048	protein_coding	3146	1	NM_033547.4	NM_033547	11	q14.1	23	0	40.09	61.85	0.46317	0.807549	0.648181	-0.185011	0.159368
chr11	78101196	78103979	ENST00000299626	intron	12	-	2783	ENSG00000159063	ALG8	23161	protein_coding	1637	1	NM_024079.5	NM_024079	11	q14.1	13	1	27.47	39.51	0.374421	0.955596	0.695267	-0.320846	0.260329
chr11	78104053	78104355	ENST00000299626	intron	11	-	302	ENSG00000159063	ALG8	23161	protein_coding	1637	1	NM_024079.5	NM_024079	11	q14.1	13	0	34.89	41.42	0.625234	0.967876	0.842347	-0.217113	0.125529
chr11	78104454	78106806	ENST00000299626	intron	10	-	2352	ENSG00000159063	ALG8	23161	protein_coding	1637	1	NM_024079.5	NM_024079	11	q14.1	13	0	35.64	44.75	0.595473	0.938835	0.796425	-0.200951	0.142411
chr11	78106947	78109441	ENST00000299626	intron	9	-	2494	ENSG00000159063	ALG8	23161	protein_coding	1637	1	NM_024079.5	NM_024079	11	q14.1	13	0	19.73	33.6	0.346626	0.798449	0.587202	-0.240576	0.211247
chr11	78109582	78112649	ENST00000299626	intron	8	-	3067	ENSG00000159063	ALG8	23161	protein_coding	1637	1	NM_024079.5	NM_024079	11	q14.1	13	0	25.16	39.73	0.372464	0.858154	0.633275	-0.260811	0.22488
chr11	78112771	78113885	ENST00000299626	intron	7	-	1114	ENSG00000159063	ALG8	23161	protein_coding	1637	1	NM_024079.5	NM_024079	11	q14.1	13	0	28.44	42.27	0.457389	0.857249	0.672818	-0.215429	0.184431
chr11	78113990	78114265	ENST00000299626	intron	6	-	275	ENSG00000159063	ALG8	23161	protein_coding	1637	1	NM_024079.5	NM_024079	11	q14.1	13	0	30.69	39.6	0.547642	0.926812	0.775	-0.227358	0.151812
chr11	78114393	78119181	ENST00000299626	intron	5	-	4788	ENSG00000159063	ALG8	23161	protein_coding	1637	1	NM_024079.5	NM_024079	11	q14.1	13	0	22.44	30.8	0.41872	0.929804	0.728571	-0.309851	0.201233
chr11	78119250	78121064	ENST00000299626	intron	4	-	1814	ENSG00000159063	ALG8	23161	protein_coding	1637	1	NM_024079.5	NM_024079	11	q14.1	13	0	21.67	26.55	0.544645	0.970405	0.816196	-0.271551	0.154209
chr11	78121175	78124020	ENST00000299626	intron	3	-	2845	ENSG00000159063	ALG8	23161	protein_coding	1637	1	NM_024079.5	NM_024079	11	q14.1	13	0	22.56	37.44	0.358534	0.837616	0.602564	-0.24403	0.235051
chr11	78124215	78127357	ENST00000299626	intron	2	-	3142	ENSG00000159063	ALG8	23161	protein_coding	1637	1	NM_024079.5	NM_024079	11	q14.1	13	0	24.11	30.13	0.500522	0.969696	0.800199	-0.299677	0.169496
chr11	78127437	78139493	ENST00000299626	intron	1	-	12056	ENSG00000159063	ALG8	23161	protein_coding	1637	1	NM_024079.5	NM_024079	11	q14.1	13	0	17.67	42.85	0.188733	0.688947	0.412369	-0.223635	0.276578
chr11	78219416	78220318	ENST00000361507	intron	9	-	902	ENSG00000033327	GAB2	14458	protein_coding	6110	1	NM_080491.3	NM_080491	11	q14.1	10	1	109.96	178.71	0.427433	0.786183	0.615299	-0.187865	0.170884
chr11	78220445	78221676	ENST00000361507	intron	8	-	1231	ENSG00000033327	GAB2	14458	protein_coding	6110	1	NM_080491.3	NM_080491	11	q14.1	10	0	189.67	248.31	0.647697	0.851848	0.763844	-0.116147	0.0880045
chr11	78221780	78222104	ENST00000361507	intron	7	-	324	ENSG00000033327	GAB2	14458	protein_coding	6110	1	NM_080491.3	NM_080491	11	q14.1	10	0	264.62	321.69	0.70865	0.900644	0.822593	-0.113943	0.0780503
chr11	78222196	78223411	ENST00000361507	intron	6	-	1215	ENSG00000033327	GAB2	14458	protein_coding	6110	1	NM_080491.3	NM_080491	11	q14.1	10	0	233.73	277.64	0.7385	0.914806	0.841846	-0.103346	0.0729601
chr11	78223677	78225107	ENST00000361507	intron	5	-	1430	ENSG00000033327	GAB2	14458	protein_coding	6110	1	NM_080491.3	NM_080491	11	q14.1	10	0	205.95	265.67	0.649148	0.873142	0.77521	-0.126062	0.097932
chr11	78225203	78226464	ENST00000361507	intron	4	-	1261	ENSG00000033327	GAB2	14458	protein_coding	6110	1	NM_080491.3	NM_080491	11	q14.1	10	0	152.55	177.73	0.751122	0.931263	0.858324	-0.107202	0.0729383
chr11	78227052	78250156	ENST00000361507	intron	3	-	23104	ENSG00000033327	GAB2	14458	protein_coding	6110	1	NM_080491.3	NM_080491	11	q14.1	10	0	126.95	193.69	0.537492	0.76274	0.655429	-0.117936	0.107311
chr11	78250401	78280600	ENST00000361507	intron	2	-	30199	ENSG00000033327	GAB2	14458	protein_coding	6110	1	NM_080491.3	NM_080491	11	q14.1	10	0	244.51	353.55	0.591002	0.791664	0.691585	-0.100583	0.100078
chr11	78280902	78417645	ENST00000361507	intron	1	-	136743	ENSG00000033327	GAB2	14458	protein_coding	6110	1	NM_080491.3	NM_080491	11	q14.1	10	0	119.09	178.16	0.491537	0.853952	0.668444	-0.176907	0.185508
chr11	78436815	78441090	ENST00000281038	intron	13	-	4275	ENSG00000137513	NARS2	26274	protein_coding	2512	1	NM_024678.6	NM_024678	11	q14.1	14	1	8.71	27.62	0.102671	0.61834	0.315351	-0.21268	0.302988
chr11	78441118	78443660	ENST00000281038	intron	12	-	2542	ENSG00000137513	NARS2	26274	protein_coding	2512	1	NM_024678.6	NM_024678	11	q14.1	14	0	12.15	22.44	0.231894	0.840006	0.541444	-0.309549	0.298563
chr11	78443759	78465875	ENST00000281038	intron	11	-	22116	ENSG00000137513	NARS2	26274	protein_coding	2512	1	NM_024678.6	NM_024678	11	q14.1	14	0	14.78	29.02	0.221657	0.804799	0.509304	-0.287647	0.295496
chr11	78466014	78469246	ENST00000281038	intron	10	-	3232	ENSG00000137513	NARS2	26274	protein_coding	2512	1	NM_024678.6	NM_024678	11	q14.1	14	0	22.4	26.55	0.643471	0.961055	0.843691	-0.20022	0.117364
chr11	78469314	78478437	ENST00000281038	intron	9	-	9123	ENSG00000137513	NARS2	26274	protein_coding	2512	1	NM_024678.6	NM_024678	11	q14.1	14	0	16.44	23.53	0.409876	0.924441	0.698683	-0.288807	0.225759
chr11	78478476	78478584	ENST00000281038	intron	8	-	108	ENSG00000137513	NARS2	26274	protein_coding	2512	1	NM_024678.6	NM_024678	11	q14.1	14	0	16.36	22.2	0.416068	0.945514	0.736937	-0.320869	0.208577
chr11	78478684	78493062	ENST00000281038	intron	7	-	14378	ENSG00000137513	NARS2	26274	protein_coding	2512	1	NM_024678.6	NM_024678	11	q14.1	14	0	16.2	25.51	0.336979	0.894457	0.635045	-0.298066	0.259412
chr11	78493196	78528841	ENST00000281038	intron	6	-	35645	ENSG00000137513	NARS2	26274	protein_coding	2512	1	NM_024678.6	NM_024678	11	q14.1	14	0	19.36	28.45	0.417982	0.877744	0.680492	-0.26251	0.197252
chr11	78528937	78559538	ENST00000281038	intron	5	-	30601	ENSG00000137513	NARS2	26274	protein_coding	2512	1	NM_024678.6	NM_024678	11	q14.1	14	0	13.05	24.44	0.179023	0.838968	0.533961	-0.354938	0.305007
chr11	78559620	78566131	ENST00000281038	intron	4	-	6511	ENSG00000137513	NARS2	26274	protein_coding	2512	1	NM_024678.6	NM_024678	11	q14.1	14	0	23.02	29	0.516121	0.967386	0.793793	-0.277673	0.173593
chr11	78566273	78568631	ENST00000281038	intron	3	-	2358	ENSG00000137513	NARS2	26274	protein_coding	2512	1	NM_024678.6	NM_024678	11	q14.1	14	0	20.56	31.16	0.3922	0.873847	0.65982	-0.26762	0.214026
chr11	78568753	78571334	ENST00000281038	intron	2	-	2581	ENSG00000137513	NARS2	26274	protein_coding	2512	1	NM_024678.6	NM_024678	11	q14.1	14	0	24.18	28.62	0.623549	0.971237	0.844864	-0.221315	0.126373
chr11	78571445	78574347	ENST00000281038	intron	1	-	2902	ENSG00000137513	NARS2	26274	protein_coding	2512	1	NM_024678.6	NM_024678	11	q14.1	14	0	14.6	21.24	0.344069	0.933236	0.687382	-0.343313	0.245854
chr11	83194729	83198478	ENST00000533342	intron	1	+	3749	ENSG00000137494	ANKRD42	26752	protein_coding	3310	1	NM_001300975.2	NM_001300975	11	q14.1	11	0	8.95	17	0.237495	0.88688	0.526471	-0.288975	0.360409
chr11	83198643	83206057	ENST00000533342	intron	2	+	7414	ENSG00000137494	ANKRD42	26752	protein_coding	3310	1	NM_001300975.2	NM_001300975	11	q14.1	11	0	11.62	26.75	0.210024	0.721716	0.434393	-0.224368	0.287323
chr11	83206166	83210299	ENST00000533342	intron	3	+	4133	ENSG00000137494	ANKRD42	26752	protein_coding	3310	1	NM_001300975.2	NM_001300975	11	q14.1	11	0	13.44	15.58	0.50433	0.993219	0.862644	-0.358315	0.130575
chr11	83210420	83211294	ENST00000533342	intron	4	+	874	ENSG00000137494	ANKRD42	26752	protein_coding	3310	1	NM_001300975.2	NM_001300975	11	q14.1	11	0	14.56	20.27	0.393389	0.959727	0.718303	-0.324914	0.241424
chr11	83211431	83224854	ENST00000533342	intron	5	+	13423	ENSG00000137494	ANKRD42	26752	protein_coding	3310	1	NM_001300975.2	NM_001300975	11	q14.1	11	0	NA	NA	NA	NA	NA	NA	NA
chr11	83225056	83227746	ENST00000533342	intron	6	+	2690	ENSG00000137494	ANKRD42	26752	protein_coding	3310	1	NM_001300975.2	NM_001300975	11	q14.1	11	0	NA	NA	NA	NA	NA	NA	NA
chr11	83227873	83236403	ENST00000533342	intron	7	+	8530	ENSG00000137494	ANKRD42	26752	protein_coding	3310	1	NM_001300975.2	NM_001300975	11	q14.1	11	0	NA	NA	NA	NA	NA	NA	NA
chr11	83236510	83240758	ENST00000533342	intron	8	+	4248	ENSG00000137494	ANKRD42	26752	protein_coding	3310	1	NM_001300975.2	NM_001300975	11	q14.1	11	0	NA	NA	NA	NA	NA	NA	NA
chr11	83240935	83245497	ENST00000533342	intron	9	+	4562	ENSG00000137494	ANKRD42	26752	protein_coding	3310	1	NM_001300975.2	NM_001300975	11	q14.1	11	0	NA	NA	NA	NA	NA	NA	NA
chr11	83245625	83247942	ENST00000533342	intron	10	+	2317	ENSG00000137494	ANKRD42	26752	protein_coding	3310	1	NM_001300975.2	NM_001300975	11	q14.1	11	1	NA	NA	NA	NA	NA	NA	NA
chr11	85695341	85696182	ENST00000359152	intron	19	-	841	ENSG00000137501	SYTL2	15585	protein_coding	8263	1	NM_206927.4	NM_001394453	11	q14.1	20	1	19.56	29.87	0.401636	0.857674	0.654838	-0.253202	0.202837
chr11	85696389	85697978	ENST00000359152	intron	18	-	1589	ENSG00000137501	SYTL2	15585	protein_coding	8263	1	NM_206927.4	NM_001394453	11	q14.1	20	0	18.42	44.6	0.219322	0.642565	0.413004	-0.193683	0.22956
chr11	85698079	85700514	ENST00000359152	intron	17	-	2435	ENSG00000137501	SYTL2	15585	protein_coding	8263	1	NM_206927.4	NM_001394453	11	q14.1	20	0	22.25	30	0.473952	0.928994	0.741667	-0.267715	0.187327
chr11	85700594	85704857	ENST00000359152	intron	16	-	4263	ENSG00000137501	SYTL2	15585	protein_coding	8263	1	NM_206927.4	NM_001394453	11	q14.1	20	0	15.33	57.65	0.102392	0.510416	0.265915	-0.163523	0.244501
chr11	85705029	85707428	ENST00000359152	intron	15	-	2399	ENSG00000137501	SYTL2	15585	protein_coding	8263	1	NM_206927.4	NM_001394453	11	q14.1	20	0	31.29	83.38	0.180403	0.594466	0.37527	-0.194867	0.219196
chr11	85707532	85709330	ENST00000359152	intron	14	-	1798	ENSG00000137501	SYTL2	15585	protein_coding	8263	1	NM_206927.4	NM_001394453	11	q14.1	20	0	24.65	39.29	0.364367	0.844828	0.627386	-0.263019	0.217442
chr11	85709501	85711112	ENST00000359152	intron	13	-	1611	ENSG00000137501	SYTL2	15585	protein_coding	8263	1	NM_206927.4	NM_001394453	11	q14.1	20	0	30.62	66.05	0.259786	0.681427	0.463588	-0.203802	0.217838
chr11	85711233	85714412	ENST00000359152	intron	12	-	3179	ENSG00000137501	SYTL2	15585	protein_coding	8263	1	NM_206927.4	NM_001394453	11	q14.1	20	0	17.47	48.96	0.130638	0.620418	0.356822	-0.226184	0.263596
chr11	85714508	85717482	ENST00000359152	intron	11	-	2974	ENSG00000137501	SYTL2	15585	protein_coding	8263	1	NM_206927.4	NM_001394453	11	q14.1	20	0	NA	NA	NA	NA	NA	NA	NA
chr11	85717531	85718789	ENST00000359152	intron	10	-	1258	ENSG00000137501	SYTL2	15585	protein_coding	8263	1	NM_206927.4	NM_001394453	11	q14.1	20	0	NA	NA	NA	NA	NA	NA	NA
chr11	85718844	85720857	ENST00000359152	intron	9	-	2013	ENSG00000137501	SYTL2	15585	protein_coding	8263	1	NM_206927.4	NM_001394453	11	q14.1	20	0	33.58	68.2	0.324121	0.678074	0.492375	-0.168255	0.185699
chr11	85720960	85724031	ENST00000359152	intron	8	-	3071	ENSG00000137501	SYTL2	15585	protein_coding	8263	1	NM_206927.4	NM_001394453	11	q14.1	20	0	NA	NA	NA	NA	NA	NA	NA
chr11	85727968	85733938	ENST00000359152	intron	7	-	5970	ENSG00000137501	SYTL2	15585	protein_coding	8263	1	NM_206927.4	NM_001394453	11	q14.1	20	0	34.44	48.58	0.43082	0.906641	0.708934	-0.278113	0.197707
chr11	85734743	85736500	ENST00000359152	intron	6	-	1757	ENSG00000137501	SYTL2	15585	protein_coding	8263	1	NM_206927.4	NM_001394453	11	q14.1	20	0	39.24	45.13	0.670391	0.97167	0.869488	-0.199097	0.102182
chr11	85736616	85737574	ENST00000359152	intron	5	-	958	ENSG00000137501	SYTL2	15585	protein_coding	8263	1	NM_206927.4	NM_001394453	11	q14.1	20	0	23.6	57.24	0.234344	0.605628	0.412299	-0.177955	0.193329
chr11	85737657	85745636	ENST00000359152	intron	4	-	7979	ENSG00000137501	SYTL2	15585	protein_coding	8263	1	NM_206927.4	NM_001394453	11	q14.1	20	0	36.35	48.8	0.5161	0.9093	0.744877	-0.228777	0.164423
chr11	85745773	85748271	ENST00000359152	intron	3	-	2498	ENSG00000137501	SYTL2	15585	protein_coding	8263	1	NM_206927.4	NM_001394453	11	q14.1	20	0	37.62	53.84	0.486612	0.878571	0.698737	-0.212125	0.179834
chr11	85748424	85757624	ENST00000359152	intron	2	-	9200	ENSG00000137501	SYTL2	15585	protein_coding	8263	1	NM_206927.4	NM_001394453	11	q14.1	20	0	41.82	52.36	0.547229	0.955489	0.798701	-0.251473	0.156788
chr11	85758115	85810953	ENST00000359152	intron	1	-	52838	ENSG00000137501	SYTL2	15585	protein_coding	8263	1	NM_206927.4	NM_001394453	11	q14.1	20	0	11.87	22.04	0.20105	0.85356	0.538566	-0.337517	0.314994
chr11	86245344	86250295	ENST00000263360	intron	1	+	4951	ENSG00000074266	EED	3188	protein_coding	2088	1	NM_003797.5	NM_003797	11	q14.2	12	0	70.58	89	0.668958	0.89088	0.793034	-0.124076	0.097846
chr11	86250449	86252147	ENST00000263360	intron	2	+	1698	ENSG00000074266	EED	3188	protein_coding	2088	1	NM_003797.5	NM_003797	11	q14.2	12	0	48.04	69.31	0.490616	0.861694	0.693118	-0.202502	0.168576
chr11	86252241	86255221	ENST00000263360	intron	3	+	2980	ENSG00000074266	EED	3188	protein_coding	2088	1	NM_003797.5	NM_003797	11	q14.2	12	0	36.49	55.27	0.432672	0.840435	0.660213	-0.227542	0.180222
chr11	86255288	86256386	ENST00000263360	intron	4	+	1098	ENSG00000074266	EED	3188	protein_coding	2088	1	NM_003797.5	NM_003797	11	q14.2	12	0	40.76	64.38	0.435929	0.799455	0.633116	-0.197187	0.166339
chr11	86256513	86257514	ENST00000263360	intron	5	+	1001	ENSG00000074266	EED	3188	protein_coding	2088	1	NM_003797.5	NM_003797	11	q14.2	12	0	22.07	53.25	0.211323	0.654167	0.41446	-0.203137	0.239707
chr11	86257597	86264171	ENST00000263360	intron	6	+	6574	ENSG00000074266	EED	3188	protein_coding	2088	1	NM_003797.5	NM_003797	11	q14.2	12	0	22.55	84.02	0.145478	0.438192	0.268388	-0.12291	0.169803
chr11	86264264	86266082	ENST00000263360	intron	7	+	1818	ENSG00000074266	EED	3188	protein_coding	2088	1	NM_003797.5	NM_003797	11	q14.2	12	0	23.36	35.6	0.434448	0.840791	0.65618	-0.221732	0.184611
chr11	86266217	86268455	ENST00000263360	intron	8	+	2238	ENSG00000074266	EED	3188	protein_coding	2088	1	NM_003797.5	NM_003797	11	q14.2	12	0	23.73	50.64	0.293905	0.651604	0.468602	-0.174696	0.183002
chr11	86268562	86276979	ENST00000263360	intron	9	+	8417	ENSG00000074266	EED	3188	protein_coding	2088	1	NM_003797.5	NM_003797	11	q14.2	12	0	19.53	51.27	0.236581	0.55199	0.380925	-0.144343	0.171066
chr11	86277139	86277917	ENST00000263360	intron	10	+	778	ENSG00000074266	EED	3188	protein_coding	2088	1	NM_003797.5	NM_003797	11	q14.2	12	0	21.05	45.78	0.207036	0.714093	0.459808	-0.252772	0.254285
chr11	86277992	86278398	ENST00000263360	intron	11	+	406	ENSG00000074266	EED	3188	protein_coding	2088	1	NM_003797.5	NM_003797	11	q14.2	12	1	20.62	68.96	0.123997	0.503665	0.299014	-0.175017	0.204651
chr11	87038187	87067693	ENST00000305494	intron	1	+	29506	ENSG00000166575	TMEM135	26167	protein_coding	8980	1	NM_022918.4	NM_022918	11	q14.2	15	0	40.07	47.58	0.635318	0.959393	0.842161	-0.206842	0.117233
chr11	87067822	87071522	ENST00000305494	intron	2	+	3700	ENSG00000166575	TMEM135	26167	protein_coding	8980	1	NM_022918.4	NM_022918	11	q14.2	15	0	26.87	36.89	0.480705	0.913702	0.728382	-0.247677	0.185321
chr11	87071616	87091361	ENST00000305494	intron	3	+	19745	ENSG00000166575	TMEM135	26167	protein_coding	8980	1	NM_022918.4	NM_022918	11	q14.2	15	0	26.09	40.27	0.403675	0.865347	0.647877	-0.244202	0.21747
chr11	87091396	87157340	ENST00000305494	intron	4	+	65944	ENSG00000166575	TMEM135	26167	protein_coding	8980	1	NM_022918.4	NM_022918	11	q14.2	15	0	21.22	29.07	0.406181	0.950676	0.729962	-0.323781	0.220714
chr11	87157407	87236637	ENST00000305494	intron	5	+	79230	ENSG00000166575	TMEM135	26167	protein_coding	8980	1	NM_022918.4	NM_022918	11	q14.2	15	0	22.82	31.76	0.466709	0.920415	0.718514	-0.251805	0.201901
chr11	87236685	87295781	ENST00000305494	intron	6	+	59096	ENSG00000166575	TMEM135	26167	protein_coding	8980	1	NM_022918.4	NM_022918	11	q14.2	15	0	19.58	41.55	0.252978	0.709335	0.471239	-0.218261	0.238096
chr11	87295824	87302295	ENST00000305494	intron	7	+	6471	ENSG00000166575	TMEM135	26167	protein_coding	8980	1	NM_022918.4	NM_022918	11	q14.2	15	0	22.36	28.33	0.575947	0.933305	0.789269	-0.213322	0.144035
chr11	87302443	87305935	ENST00000305494	intron	8	+	3492	ENSG00000166575	TMEM135	26167	protein_coding	8980	1	NM_022918.4	NM_022918	11	q14.2	15	0	13.55	20.71	0.273022	0.934363	0.654273	-0.381252	0.28009
chr11	87306006	87309504	ENST00000305494	intron	9	+	3498	ENSG00000166575	TMEM135	26167	protein_coding	8980	1	NM_022918.4	NM_022918	11	q14.2	15	0	16.51	22.49	0.444019	0.933428	0.734104	-0.290085	0.199324
chr11	87309673	87313424	ENST00000305494	intron	10	+	3751	ENSG00000166575	TMEM135	26167	protein_coding	8980	1	NM_022918.4	NM_022918	11	q14.2	15	0	13.22	24.11	0.270854	0.843465	0.54832	-0.277467	0.295145
chr11	87313489	87314470	ENST00000305494	intron	11	+	981	ENSG00000166575	TMEM135	26167	protein_coding	8980	1	NM_022918.4	NM_022918	11	q14.2	15	0	13.8	21.87	0.339209	0.880545	0.631001	-0.291792	0.249543
chr11	87314548	87318136	ENST00000305494	intron	12	+	3588	ENSG00000166575	TMEM135	26167	protein_coding	8980	1	NM_022918.4	NM_022918	11	q14.2	15	0	9.25	17.25	0.143217	0.887362	0.536232	-0.393015	0.35113
chr11	87318236	87319309	ENST00000305494	intron	13	+	1073	ENSG00000166575	TMEM135	26167	protein_coding	8980	1	NM_022918.4	NM_022918	11	q14.2	15	0	13.13	18.82	0.246215	0.972795	0.697662	-0.451447	0.275133
chr11	87319378	87321200	ENST00000305494	intron	14	+	1822	ENSG00000166575	TMEM135	26167	protein_coding	8980	1	NM_022918.4	NM_022918	11	q14.2	15	1	12.51	20.04	0.30146	0.895865	0.624251	-0.322791	0.271613
chr11	93148845	93154107	ENST00000326402	intron	10	-	5262	ENSG00000180773	SLC36A4	19660	protein_coding	6037	1	NM_152313.4	NM_152313	11	q21	11	1	28.78	40.24	0.464352	0.897571	0.715209	-0.250857	0.182362
chr11	93154278	93162705	ENST00000326402	intron	9	-	8427	ENSG00000180773	SLC36A4	19660	protein_coding	6037	1	NM_152313.4	NM_152313	11	q21	11	0	21.78	38.84	0.350766	0.749113	0.560762	-0.209996	0.18835
chr11	93162876	93165917	ENST00000326402	intron	8	-	3041	ENSG00000180773	SLC36A4	19660	protein_coding	6037	1	NM_152313.4	NM_152313	11	q21	11	0	25.51	41.31	0.385425	0.818592	0.617526	-0.232101	0.201066
chr11	93166017	93167943	ENST00000326402	intron	7	-	1926	ENSG00000180773	SLC36A4	19660	protein_coding	6037	1	NM_152313.4	NM_152313	11	q21	11	0	34.87	49.25	0.513626	0.863974	0.70802	-0.194395	0.155954
chr11	93168172	93180796	ENST00000326402	intron	6	-	12624	ENSG00000180773	SLC36A4	19660	protein_coding	6037	1	NM_152313.4	NM_152313	11	q21	11	0	8.91	37.84	0.0874116	0.431186	0.235465	-0.148053	0.195721
chr11	93180882	93181690	ENST00000326402	intron	5	-	808	ENSG00000180773	SLC36A4	19660	protein_coding	6037	1	NM_152313.4	NM_152313	11	q21	11	0	17.31	36.04	0.28336	0.691909	0.4803	-0.19694	0.211609
chr11	93181787	93182805	ENST00000326402	intron	4	-	1018	ENSG00000180773	SLC36A4	19660	protein_coding	6037	1	NM_152313.4	NM_152313	11	q21	11	0	26.69	59.15	0.250525	0.65886	0.451226	-0.200701	0.207635
chr11	93182895	93184429	ENST00000326402	intron	3	-	1534	ENSG00000180773	SLC36A4	19660	protein_coding	6037	1	NM_152313.4	NM_152313	11	q21	11	0	18.15	44.96	0.260005	0.562539	0.403692	-0.143687	0.158846
chr11	93184521	93185690	ENST00000326402	intron	2	-	1169	ENSG00000180773	SLC36A4	19660	protein_coding	6037	1	NM_152313.4	NM_152313	11	q21	11	0	27.18	61.64	0.246051	0.634095	0.440947	-0.194896	0.193147
chr11	93185815	93197777	ENST00000326402	intron	1	-	11962	ENSG00000180773	SLC36A4	19660	protein_coding	6037	1	NM_152313.4	NM_152313	11	q21	11	0	10.49	19.95	0.190348	0.855889	0.525815	-0.335466	0.330074
chr11	93661775	93666681	ENST00000325212	intron	1	+	4906	ENSG00000166004	CEP295	29366	protein_coding	8014	1	NM_033395.2	NM_033395	11	q21	30	0	18.64	34.69	0.303042	0.758061	0.537331	-0.234289	0.22073
chr11	93666816	93667606	ENST00000325212	intron	2	+	790	ENSG00000166004	CEP295	29366	protein_coding	8014	1	NM_033395.2	NM_033395	11	q21	30	0	36.84	42.44	0.653751	0.966193	0.868049	-0.214298	0.0981439
chr11	93667808	93668807	ENST00000325212	intron	3	+	999	ENSG00000166004	CEP295	29366	protein_coding	8014	1	NM_033395.2	NM_033395	11	q21	30	0	23.71	43.82	0.347142	0.725815	0.541077	-0.193935	0.184738
chr11	93668933	93669676	ENST00000325212	intron	4	+	743	ENSG00000166004	CEP295	29366	protein_coding	8014	1	NM_033395.2	NM_033395	11	q21	30	0	15.31	23.49	0.377521	0.866102	0.651767	-0.274245	0.214336
chr11	93669771	93675570	ENST00000325212	intron	5	+	5799	ENSG00000166004	CEP295	29366	protein_coding	8014	1	NM_033395.2	NM_033395	11	q21	30	0	25.84	42.53	0.37511	0.828861	0.607571	-0.232461	0.22129
chr11	93675667	93679411	ENST00000325212	intron	6	+	3744	ENSG00000166004	CEP295	29366	protein_coding	8014	1	NM_033395.2	NM_033395	11	q21	30	0	10.25	28.93	0.145371	0.635399	0.354303	-0.208932	0.281095
chr11	93679553	93683558	ENST00000325212	intron	7	+	4005	ENSG00000166004	CEP295	29366	protein_coding	8014	1	NM_033395.2	NM_033395	11	q21	30	0	22.38	47.15	0.252771	0.71373	0.474655	-0.221885	0.239075
chr11	93683743	93683963	ENST00000325212	intron	8	+	220	ENSG00000166004	CEP295	29366	protein_coding	8014	1	NM_033395.2	NM_033395	11	q21	30	0	18.35	45.67	0.2046	0.629698	0.401795	-0.197195	0.227903
chr11	93684129	93687643	ENST00000325212	intron	9	+	3514	ENSG00000166004	CEP295	29366	protein_coding	8014	1	NM_033395.2	NM_033395	11	q21	30	0	29.8	38.95	0.571943	0.912142	0.765083	-0.19314	0.147058
chr11	93687866	93691682	ENST00000325212	intron	10	+	3816	ENSG00000166004	CEP295	29366	protein_coding	8014	1	NM_033395.2	NM_033395	11	q21	30	0	22.53	33.29	0.384131	0.891546	0.67678	-0.292649	0.214766
chr11	93691776	93691926	ENST00000325212	intron	11	+	150	ENSG00000166004	CEP295	29366	protein_coding	8014	1	NM_033395.2	NM_033395	11	q21	30	0	21.36	32.62	0.362853	0.877783	0.654813	-0.29196	0.22297
chr11	93692031	93695496	ENST00000325212	intron	12	+	3465	ENSG00000166004	CEP295	29366	protein_coding	8014	1	NM_033395.2	NM_033395	11	q21	30	0	NA	NA	NA	NA	NA	NA	NA
chr11	93695635	93696319	ENST00000325212	intron	13	+	684	ENSG00000166004	CEP295	29366	protein_coding	8014	1	NM_033395.2	NM_033395	11	q21	30	0	6.24	77.22	0.0224403	0.19437	0.0808081	-0.0583678	0.113562
chr11	93696418	93696681	ENST00000325212	intron	14	+	263	ENSG00000166004	CEP295	29366	protein_coding	8014	1	NM_033395.2	NM_033395	11	q21	30	0	36.47	49.62	0.532397	0.892444	0.734986	-0.202589	0.157458
chr11	93700187	93702459	ENST00000325212	intron	15	+	2272	ENSG00000166004	CEP295	29366	protein_coding	8014	1	NM_033395.2	NM_033395	11	q21	30	0	21.62	36.87	0.339231	0.827377	0.586385	-0.247154	0.240992
chr11	93702638	93702775	ENST00000325212	intron	16	+	137	ENSG00000166004	CEP295	29366	protein_coding	8014	1	NM_033395.2	NM_033395	11	q21	30	0	11.27	28.98	0.202328	0.62365	0.388889	-0.186561	0.234761
chr11	93702920	93706744	ENST00000325212	intron	17	+	3824	ENSG00000166004	CEP295	29366	protein_coding	8014	1	NM_033395.2	NM_033395	11	q21	30	0	14.89	36.27	0.215307	0.637981	0.410532	-0.195225	0.227449
chr11	93706898	93721311	ENST00000325212	intron	18	+	14413	ENSG00000166004	CEP295	29366	protein_coding	8014	1	NM_033395.2	NM_033395	11	q21	30	0	13.8	34.11	0.186437	0.651959	0.404573	-0.218136	0.247385
chr11	93721413	93721953	ENST00000325212	intron	19	+	540	ENSG00000166004	CEP295	29366	protein_coding	8014	1	NM_033395.2	NM_033395	11	q21	30	0	13.91	28.87	0.23893	0.759926	0.481815	-0.242885	0.278111
chr11	93722051	93723040	ENST00000325212	intron	20	+	989	ENSG00000166004	CEP295	29366	protein_coding	8014	1	NM_033395.2	NM_033395	11	q21	30	0	NA	NA	NA	NA	NA	NA	NA
chr11	93723290	93724253	ENST00000325212	intron	21	+	963	ENSG00000166004	CEP295	29366	protein_coding	8014	1	NM_033395.2	NM_033395	11	q21	30	0	12.47	30.45	0.21613	0.650517	0.409524	-0.193394	0.240993
chr11	93724376	93725650	ENST00000325212	intron	22	+	1274	ENSG00000166004	CEP295	29366	protein_coding	8014	1	NM_033395.2	NM_033395	11	q21	30	0	17.69	38.56	0.24458	0.691595	0.458766	-0.214185	0.232829
chr11	93725832	93726975	ENST00000325212	intron	23	+	1143	ENSG00000166004	CEP295	29366	protein_coding	8014	1	NM_033395.2	NM_033395	11	q21	30	0	11.98	30.13	0.130249	0.729467	0.39761	-0.267361	0.331857
chr11	93727638	93728680	ENST00000325212	intron	24	+	1042	ENSG00000166004	CEP295	29366	protein_coding	8014	1	NM_033395.2	NM_033395	11	q21	30	0	NA	NA	NA	NA	NA	NA	NA
chr11	93728822	93729433	ENST00000325212	intron	25	+	611	ENSG00000166004	CEP295	29366	protein_coding	8014	1	NM_033395.2	NM_033395	11	q21	30	0	15.36	67.49	0.0858753	0.444769	0.227589	-0.141714	0.21718
chr11	93729531	93729613	ENST00000325212	intron	26	+	82	ENSG00000166004	CEP295	29366	protein_coding	8014	1	NM_033395.2	NM_033395	11	q21	30	0	9.18	72.18	0.036362	0.292781	0.127182	-0.09082	0.165598
chr11	93729782	93729869	ENST00000325212	intron	27	+	87	ENSG00000166004	CEP295	29366	protein_coding	8014	1	NM_033395.2	NM_033395	11	q21	30	0	18.6	74.76	0.0835833	0.499249	0.248796	-0.165213	0.250453
chr11	93729970	93730048	ENST00000325212	intron	28	+	78	ENSG00000166004	CEP295	29366	protein_coding	8014	1	NM_033395.2	NM_033395	11	q21	30	0	11.84	93.8	0.0396657	0.282552	0.126226	-0.0865603	0.156326
chr11	93730149	93730230	ENST00000325212	intron	29	+	81	ENSG00000166004	CEP295	29366	protein_coding	8014	1	NM_033395.2	NM_033395	11	q21	30	1	10	80.62	0.0190385	0.317844	0.124039	-0.105	0.193805
chr11	95790744	95799231	ENST00000325542	intron	1	+	8487	ENSG00000166037	CEP57	30794	protein_coding	3141	1	NM_014679.5	NM_014679	11	q21	11	0	36.13	68.16	0.330571	0.72744	0.530076	-0.199506	0.197363
chr11	95799389	95812931	ENST00000325542	intron	2	+	13542	ENSG00000166037	CEP57	30794	protein_coding	3141	1	NM_014679.5	NM_014679	11	q21	11	0	49.07	91.58	0.318463	0.72614	0.535816	-0.217353	0.190325
chr11	95813112	95813467	ENST00000325542	intron	3	+	355	ENSG00000166037	CEP57	30794	protein_coding	3141	1	NM_014679.5	NM_014679	11	q21	11	0	92.75	102.69	0.77228	0.974696	0.903204	-0.130924	0.0714924
chr11	95813590	95817786	ENST00000325542	intron	4	+	4196	ENSG00000166037	CEP57	30794	protein_coding	3141	1	NM_014679.5	NM_014679	11	q21	11	0	64.16	100.31	0.459971	0.78236	0.639617	-0.179646	0.142743
chr11	95817904	95818826	ENST00000325542	intron	5	+	922	ENSG00000166037	CEP57	30794	protein_coding	3141	1	NM_014679.5	NM_014679	11	q21	11	0	55.38	103.95	0.321521	0.729362	0.532756	-0.211236	0.196606
chr11	95818905	95821870	ENST00000325542	intron	6	+	2965	ENSG00000166037	CEP57	30794	protein_coding	3141	1	NM_014679.5	NM_014679	11	q21	11	0	39.56	83.4	0.304728	0.650329	0.474341	-0.169613	0.175988
chr11	95821979	95822498	ENST00000325542	intron	7	+	519	ENSG00000166037	CEP57	30794	protein_coding	3141	1	NM_014679.5	NM_014679	11	q21	11	0	20.29	72.07	0.127544	0.484186	0.281532	-0.153988	0.202654
chr11	95822577	95827785	ENST00000325542	intron	8	+	5208	ENSG00000166037	CEP57	30794	protein_coding	3141	1	NM_014679.5	NM_014679	11	q21	11	0	20.98	64.75	0.15222	0.525269	0.324015	-0.171796	0.201254
chr11	95828028	95829186	ENST00000325542	intron	9	+	1158	ENSG00000166037	CEP57	30794	protein_coding	3141	1	NM_014679.5	NM_014679	11	q21	11	0	46.8	75.05	0.416194	0.806978	0.623584	-0.20739	0.183394
chr11	95829332	95831025	ENST00000325542	intron	10	+	1693	ENSG00000166037	CEP57	30794	protein_coding	3141	1	NM_014679.5	NM_014679	11	q21	11	1	67.05	86.67	0.602154	0.895437	0.773624	-0.17147	0.121813
chr11	95979964	95985530	ENST00000524717	intron	4	-	5566	ENSG00000184384	MAML2	16259	protein_coding	7121	1	NM_032427.4	NM_032427	11	q21	5	1	70.93	103	0.519664	0.833833	0.688641	-0.168977	0.145193
chr11	95985643	95991519	ENST00000524717	intron	3	-	5876	ENSG00000184384	MAML2	16259	protein_coding	7121	1	NM_032427.4	NM_032427	11	q21	5	0	67.27	95.82	0.502719	0.878025	0.702046	-0.199326	0.17598
chr11	95991724	96091891	ENST00000524717	intron	2	-	100167	ENSG00000184384	MAML2	16259	protein_coding	7121	1	NM_032427.4	NM_032427	11	q21	5	0	50.16	75.98	0.485615	0.826686	0.660174	-0.174559	0.166513
chr11	96093518	96341382	ENST00000524717	intron	1	-	247864	ENSG00000184384	MAML2	16259	protein_coding	7121	1	NM_032427.4	NM_032427	11	q21	5	0	77.31	234.49	0.224629	0.477893	0.329694	-0.105065	0.148199
chr11	100687833	100770342	ENST00000298815	intron	1	+	82509	ENSG00000165895	ARHGAP42	26545	protein_coding	8156	1	NM_152432.4	NM_001367945	11	q22.1	24	0	NA	NA	NA	NA	NA	NA	NA
chr11	100770439	100795104	ENST00000298815	intron	2	+	24665	ENSG00000165895	ARHGAP42	26545	protein_coding	8156	1	NM_152432.4	NM_001367945	11	q22.1	24	0	NA	NA	NA	NA	NA	NA	NA
chr11	100795167	100859553	ENST00000298815	intron	3	+	64386	ENSG00000165895	ARHGAP42	26545	protein_coding	8156	1	NM_152432.4	NM_001367945	11	q22.1	24	0	NA	NA	NA	NA	NA	NA	NA
chr11	100859626	100913451	ENST00000298815	intron	4	+	53825	ENSG00000165895	ARHGAP42	26545	protein_coding	8156	1	NM_152432.4	NM_001367945	11	q22.1	24	0	NA	NA	NA	NA	NA	NA	NA
chr11	100913554	100921493	ENST00000298815	intron	5	+	7939	ENSG00000165895	ARHGAP42	26545	protein_coding	8156	1	NM_152432.4	NM_001367945	11	q22.1	24	0	NA	NA	NA	NA	NA	NA	NA
chr11	100921605	100933155	ENST00000298815	intron	6	+	11550	ENSG00000165895	ARHGAP42	26545	protein_coding	8156	1	NM_152432.4	NM_001367945	11	q22.1	24	0	NA	NA	NA	NA	NA	NA	NA
chr11	100933261	100936202	ENST00000298815	intron	7	+	2941	ENSG00000165895	ARHGAP42	26545	protein_coding	8156	1	NM_152432.4	NM_001367945	11	q22.1	24	0	NA	NA	NA	NA	NA	NA	NA
chr11	100936333	100941783	ENST00000298815	intron	8	+	5450	ENSG00000165895	ARHGAP42	26545	protein_coding	8156	1	NM_152432.4	NM_001367945	11	q22.1	24	0	NA	NA	NA	NA	NA	NA	NA
chr11	100941885	100943758	ENST00000298815	intron	9	+	1873	ENSG00000165895	ARHGAP42	26545	protein_coding	8156	1	NM_152432.4	NM_001367945	11	q22.1	24	0	NA	NA	NA	NA	NA	NA	NA
chr11	100943869	100948456	ENST00000298815	intron	10	+	4587	ENSG00000165895	ARHGAP42	26545	protein_coding	8156	1	NM_152432.4	NM_001367945	11	q22.1	24	0	NA	NA	NA	NA	NA	NA	NA
chr11	100948536	100949916	ENST00000298815	intron	11	+	1380	ENSG00000165895	ARHGAP42	26545	protein_coding	8156	1	NM_152432.4	NM_001367945	11	q22.1	24	0	NA	NA	NA	NA	NA	NA	NA
chr11	100949957	100959882	ENST00000298815	intron	12	+	9925	ENSG00000165895	ARHGAP42	26545	protein_coding	8156	1	NM_152432.4	NM_001367945	11	q22.1	24	0	NA	NA	NA	NA	NA	NA	NA
chr11	100959946	100960914	ENST00000298815	intron	13	+	968	ENSG00000165895	ARHGAP42	26545	protein_coding	8156	1	NM_152432.4	NM_001367945	11	q22.1	24	0	NA	NA	NA	NA	NA	NA	NA
chr11	100960990	100961683	ENST00000298815	intron	14	+	693	ENSG00000165895	ARHGAP42	26545	protein_coding	8156	1	NM_152432.4	NM_001367945	11	q22.1	24	0	NA	NA	NA	NA	NA	NA	NA
chr11	100961769	100962408	ENST00000298815	intron	15	+	639	ENSG00000165895	ARHGAP42	26545	protein_coding	8156	1	NM_152432.4	NM_001367945	11	q22.1	24	0	NA	NA	NA	NA	NA	NA	NA
chr11	100962468	100965670	ENST00000298815	intron	16	+	3202	ENSG00000165895	ARHGAP42	26545	protein_coding	8156	1	NM_152432.4	NM_001367945	11	q22.1	24	0	NA	NA	NA	NA	NA	NA	NA
chr11	100965777	100973174	ENST00000298815	intron	17	+	7397	ENSG00000165895	ARHGAP42	26545	protein_coding	8156	1	NM_152432.4	NM_001367945	11	q22.1	24	0	NA	NA	NA	NA	NA	NA	NA
chr11	100973335	100974458	ENST00000298815	intron	18	+	1123	ENSG00000165895	ARHGAP42	26545	protein_coding	8156	1	NM_152432.4	NM_001367945	11	q22.1	24	0	NA	NA	NA	NA	NA	NA	NA
chr11	100974604	100976056	ENST00000298815	intron	19	+	1452	ENSG00000165895	ARHGAP42	26545	protein_coding	8156	1	NM_152432.4	NM_001367945	11	q22.1	24	0	NA	NA	NA	NA	NA	NA	NA
chr11	100976438	100976814	ENST00000298815	intron	20	+	376	ENSG00000165895	ARHGAP42	26545	protein_coding	8156	1	NM_152432.4	NM_001367945	11	q22.1	24	0	NA	NA	NA	NA	NA	NA	NA
chr11	100976972	100978986	ENST00000298815	intron	21	+	2014	ENSG00000165895	ARHGAP42	26545	protein_coding	8156	1	NM_152432.4	NM_001367945	11	q22.1	24	0	NA	NA	NA	NA	NA	NA	NA
chr11	100979050	100987512	ENST00000298815	intron	22	+	8462	ENSG00000165895	ARHGAP42	26545	protein_coding	8156	1	NM_152432.4	NM_001367945	11	q22.1	24	0	NA	NA	NA	NA	NA	NA	NA
chr11	100987593	100988712	ENST00000298815	intron	23	+	1119	ENSG00000165895	ARHGAP42	26545	protein_coding	8156	1	NM_152432.4	NM_001367945	11	q22.1	24	1	NA	NA	NA	NA	NA	NA	NA
chr11	101915413	101922640	ENST00000263468	intron	1	+	7227	ENSG00000110318	CEP126	29264	protein_coding	7048	1	NM_020802.4	NM_001363543	11	q22.1	11	0	NA	NA	NA	NA	NA	NA	NA
chr11	101922761	101944264	ENST00000263468	intron	2	+	21503	ENSG00000110318	CEP126	29264	protein_coding	7048	1	NM_020802.4	NM_001363543	11	q22.1	11	0	NA	NA	NA	NA	NA	NA	NA
chr11	101944411	101948030	ENST00000263468	intron	3	+	3619	ENSG00000110318	CEP126	29264	protein_coding	7048	1	NM_020802.4	NM_001363543	11	q22.1	11	0	9.27	12.27	0.387682	0.964024	0.755501	-0.36782	0.208523
chr11	101948143	101958167	ENST00000263468	intron	4	+	10024	ENSG00000110318	CEP126	29264	protein_coding	7048	1	NM_020802.4	NM_001363543	11	q22.1	11	0	NA	NA	NA	NA	NA	NA	NA
chr11	101958367	101961740	ENST00000263468	intron	5	+	3373	ENSG00000110318	CEP126	29264	protein_coding	7048	1	NM_020802.4	NM_001363543	11	q22.1	11	0	NA	NA	NA	NA	NA	NA	NA
chr11	101963881	101978346	ENST00000263468	intron	6	+	14465	ENSG00000110318	CEP126	29264	protein_coding	7048	1	NM_020802.4	NM_001363543	11	q22.1	11	0	5	8.25	0.0853823	0.95801	0.606061	-0.520678	0.351949
chr11	101978460	101981888	ENST00000263468	intron	7	+	3428	ENSG00000110318	CEP126	29264	protein_coding	7048	1	NM_020802.4	NM_001363543	11	q22.1	11	0	NA	NA	NA	NA	NA	NA	NA
chr11	101981965	101986831	ENST00000263468	intron	8	+	4866	ENSG00000110318	CEP126	29264	protein_coding	7048	1	NM_020802.4	NM_001363543	11	q22.1	11	0	NA	NA	NA	NA	NA	NA	NA
chr11	101987042	101992777	ENST00000263468	intron	9	+	5735	ENSG00000110318	CEP126	29264	protein_coding	7048	1	NM_020802.4	NM_001363543	11	q22.1	11	0	NA	NA	NA	NA	NA	NA	NA
chr11	101992843	101997598	ENST00000263468	intron	10	+	4755	ENSG00000110318	CEP126	29264	protein_coding	7048	1	NM_020802.4	NM_001363543	11	q22.1	11	1	NA	NA	NA	NA	NA	NA	NA
chr11	102347377	102348597	ENST00000227758	intron	1	+	1220	ENSG00000110330	BIRC2	590	protein_coding	3764	1	NM_001166.5	NM_001166	11	q22.2	9	0	289	404.18	0.458671	0.857862	0.715028	-0.256357	0.142834
chr11	102350750	102350843	ENST00000227758	intron	2	+	93	ENSG00000110330	BIRC2	590	protein_coding	3764	1	NM_001166.5	NM_001166	11	q22.2	9	0	83.87	186.35	0.265351	0.619855	0.450067	-0.184716	0.169788
chr11	102350944	102362895	ENST00000227758	intron	3	+	11951	ENSG00000110330	BIRC2	590	protein_coding	3764	1	NM_001166.5	NM_001166	11	q22.2	9	0	73.35	129.91	0.381497	0.742618	0.564622	-0.183124	0.177997
chr11	102362975	102363667	ENST00000227758	intron	4	+	692	ENSG00000110330	BIRC2	590	protein_coding	3764	1	NM_001166.5	NM_001166	11	q22.2	9	0	92.75	122.4	0.596245	0.876637	0.757761	-0.161516	0.118875
chr11	102363717	102368305	ENST00000227758	intron	5	+	4588	ENSG00000110330	BIRC2	590	protein_coding	3764	1	NM_001166.5	NM_001166	11	q22.2	9	0	105	133.98	0.604928	0.899809	0.783699	-0.178771	0.11611
chr11	102368549	102377495	ENST00000227758	intron	6	+	8946	ENSG00000110330	BIRC2	590	protein_coding	3764	1	NM_001166.5	NM_001166	11	q22.2	9	0	149.33	182.89	0.675768	0.907583	0.816502	-0.140734	0.0910816
chr11	102377751	102377856	ENST00000227758	intron	7	+	105	ENSG00000110330	BIRC2	590	protein_coding	3764	1	NM_001166.5	NM_001166	11	q22.2	9	0	101.6	117	0.712553	0.953293	0.868376	-0.155823	0.0849168
chr11	102377899	102377989	ENST00000227758	intron	8	+	90	ENSG00000110330	BIRC2	590	protein_coding	3764	1	NM_001166.5	NM_001166	11	q22.2	9	1	119.07	151.49	0.603403	0.908785	0.785992	-0.18259	0.122793
chr11	103109770	103113536	ENST00000375735	intron	1	+	3766	ENSG00000187240	DYNC2H1	2962	protein_coding	13683	1	NM_001377.3	NM_001377	11	q22.3	89	0	NA	NA	NA	NA	NA	NA	NA
chr11	103113708	103114102	ENST00000375735	intron	2	+	394	ENSG00000187240	DYNC2H1	2962	protein_coding	13683	1	NM_001377.3	NM_001377	11	q22.3	89	0	NA	NA	NA	NA	NA	NA	NA
chr11	103114239	103115176	ENST00000375735	intron	3	+	937	ENSG00000187240	DYNC2H1	2962	protein_coding	13683	1	NM_001377.3	NM_001377	11	q22.3	89	0	NA	NA	NA	NA	NA	NA	NA
chr11	103115296	103116569	ENST00000375735	intron	4	+	1273	ENSG00000187240	DYNC2H1	2962	protein_coding	13683	1	NM_001377.3	NM_001377	11	q22.3	89	0	NA	NA	NA	NA	NA	NA	NA
chr11	103116715	103117630	ENST00000375735	intron	5	+	915	ENSG00000187240	DYNC2H1	2962	protein_coding	13683	1	NM_001377.3	NM_001377	11	q22.3	89	0	NA	NA	NA	NA	NA	NA	NA
chr11	103117864	103120446	ENST00000375735	intron	6	+	2582	ENSG00000187240	DYNC2H1	2962	protein_coding	13683	1	NM_001377.3	NM_001377	11	q22.3	89	0	NA	NA	NA	NA	NA	NA	NA
chr11	103120582	103120688	ENST00000375735	intron	7	+	106	ENSG00000187240	DYNC2H1	2962	protein_coding	13683	1	NM_001377.3	NM_001377	11	q22.3	89	0	NA	NA	NA	NA	NA	NA	NA
chr11	103120803	103120924	ENST00000375735	intron	8	+	121	ENSG00000187240	DYNC2H1	2962	protein_coding	13683	1	NM_001377.3	NM_001377	11	q22.3	89	0	NA	NA	NA	NA	NA	NA	NA
chr11	103121037	103121371	ENST00000375735	intron	9	+	334	ENSG00000187240	DYNC2H1	2962	protein_coding	13683	1	NM_001377.3	NM_001377	11	q22.3	89	0	NA	NA	NA	NA	NA	NA	NA
chr11	103121497	103122824	ENST00000375735	intron	10	+	1327	ENSG00000187240	DYNC2H1	2962	protein_coding	13683	1	NM_001377.3	NM_001377	11	q22.3	89	0	NA	NA	NA	NA	NA	NA	NA
chr11	103123001	103125099	ENST00000375735	intron	11	+	2098	ENSG00000187240	DYNC2H1	2962	protein_coding	13683	1	NM_001377.3	NM_001377	11	q22.3	89	0	NA	NA	NA	NA	NA	NA	NA
chr11	103125296	103128909	ENST00000375735	intron	12	+	3613	ENSG00000187240	DYNC2H1	2962	protein_coding	13683	1	NM_001377.3	NM_001377	11	q22.3	89	0	NA	NA	NA	NA	NA	NA	NA
chr11	103129006	103133554	ENST00000375735	intron	13	+	4548	ENSG00000187240	DYNC2H1	2962	protein_coding	13683	1	NM_001377.3	NM_001377	11	q22.3	89	0	NA	NA	NA	NA	NA	NA	NA
chr11	103133708	103134320	ENST00000375735	intron	14	+	612	ENSG00000187240	DYNC2H1	2962	protein_coding	13683	1	NM_001377.3	NM_001377	11	q22.3	89	0	NA	NA	NA	NA	NA	NA	NA
chr11	103134420	103135494	ENST00000375735	intron	15	+	1074	ENSG00000187240	DYNC2H1	2962	protein_coding	13683	1	NM_001377.3	NM_001377	11	q22.3	89	0	NA	NA	NA	NA	NA	NA	NA
chr11	103135635	103135719	ENST00000375735	intron	16	+	84	ENSG00000187240	DYNC2H1	2962	protein_coding	13683	1	NM_001377.3	NM_001377	11	q22.3	89	0	NA	NA	NA	NA	NA	NA	NA
chr11	103135949	103143267	ENST00000375735	intron	17	+	7318	ENSG00000187240	DYNC2H1	2962	protein_coding	13683	1	NM_001377.3	NM_001377	11	q22.3	89	0	NA	NA	NA	NA	NA	NA	NA
chr11	103143396	103147771	ENST00000375735	intron	18	+	4375	ENSG00000187240	DYNC2H1	2962	protein_coding	13683	1	NM_001377.3	NM_001377	11	q22.3	89	0	NA	NA	NA	NA	NA	NA	NA
chr11	103147888	103148489	ENST00000375735	intron	19	+	601	ENSG00000187240	DYNC2H1	2962	protein_coding	13683	1	NM_001377.3	NM_001377	11	q22.3	89	0	NA	NA	NA	NA	NA	NA	NA
chr11	103148618	103152135	ENST00000375735	intron	20	+	3517	ENSG00000187240	DYNC2H1	2962	protein_coding	13683	1	NM_001377.3	NM_001377	11	q22.3	89	0	NA	NA	NA	NA	NA	NA	NA
chr11	103152286	103153302	ENST00000375735	intron	21	+	1016	ENSG00000187240	DYNC2H1	2962	protein_coding	13683	1	NM_001377.3	NM_001377	11	q22.3	89	0	NA	NA	NA	NA	NA	NA	NA
chr11	103153509	103154450	ENST00000375735	intron	22	+	941	ENSG00000187240	DYNC2H1	2962	protein_coding	13683	1	NM_001377.3	NM_001377	11	q22.3	89	0	NA	NA	NA	NA	NA	NA	NA
chr11	103154607	103154694	ENST00000375735	intron	23	+	87	ENSG00000187240	DYNC2H1	2962	protein_coding	13683	1	NM_001377.3	NM_001377	11	q22.3	89	0	NA	NA	NA	NA	NA	NA	NA
chr11	103154810	103155330	ENST00000375735	intron	24	+	520	ENSG00000187240	DYNC2H1	2962	protein_coding	13683	1	NM_001377.3	NM_001377	11	q22.3	89	0	NA	NA	NA	NA	NA	NA	NA
chr11	103155502	103156387	ENST00000375735	intron	25	+	885	ENSG00000187240	DYNC2H1	2962	protein_coding	13683	1	NM_001377.3	NM_001377	11	q22.3	89	0	NA	NA	NA	NA	NA	NA	NA
chr11	103156771	103158676	ENST00000375735	intron	26	+	1905	ENSG00000187240	DYNC2H1	2962	protein_coding	13683	1	NM_001377.3	NM_001377	11	q22.3	89	0	NA	NA	NA	NA	NA	NA	NA
chr11	103158810	103158909	ENST00000375735	intron	27	+	99	ENSG00000187240	DYNC2H1	2962	protein_coding	13683	1	NM_001377.3	NM_001377	11	q22.3	89	0	NA	NA	NA	NA	NA	NA	NA
chr11	103159028	103160931	ENST00000375735	intron	28	+	1903	ENSG00000187240	DYNC2H1	2962	protein_coding	13683	1	NM_001377.3	NM_001377	11	q22.3	89	0	NA	NA	NA	NA	NA	NA	NA
chr11	103161045	103163027	ENST00000375735	intron	29	+	1982	ENSG00000187240	DYNC2H1	2962	protein_coding	13683	1	NM_001377.3	NM_001377	11	q22.3	89	0	NA	NA	NA	NA	NA	NA	NA
chr11	103163148	103165897	ENST00000375735	intron	30	+	2749	ENSG00000187240	DYNC2H1	2962	protein_coding	13683	1	NM_001377.3	NM_001377	11	q22.3	89	0	NA	NA	NA	NA	NA	NA	NA
chr11	103166049	103168754	ENST00000375735	intron	31	+	2705	ENSG00000187240	DYNC2H1	2962	protein_coding	13683	1	NM_001377.3	NM_001377	11	q22.3	89	0	NA	NA	NA	NA	NA	NA	NA
chr11	103168961	103170107	ENST00000375735	intron	32	+	1146	ENSG00000187240	DYNC2H1	2962	protein_coding	13683	1	NM_001377.3	NM_001377	11	q22.3	89	0	NA	NA	NA	NA	NA	NA	NA
chr11	103170291	103170885	ENST00000375735	intron	33	+	594	ENSG00000187240	DYNC2H1	2962	protein_coding	13683	1	NM_001377.3	NM_001377	11	q22.3	89	0	NA	NA	NA	NA	NA	NA	NA
chr11	103171069	103173081	ENST00000375735	intron	34	+	2012	ENSG00000187240	DYNC2H1	2962	protein_coding	13683	1	NM_001377.3	NM_001377	11	q22.3	89	0	NA	NA	NA	NA	NA	NA	NA
chr11	103173306	103174054	ENST00000375735	intron	35	+	748	ENSG00000187240	DYNC2H1	2962	protein_coding	13683	1	NM_001377.3	NM_001377	11	q22.3	89	0	NA	NA	NA	NA	NA	NA	NA
chr11	103174171	103176234	ENST00000375735	intron	36	+	2063	ENSG00000187240	DYNC2H1	2962	protein_coding	13683	1	NM_001377.3	NM_001377	11	q22.3	89	0	NA	NA	NA	NA	NA	NA	NA
chr11	103176435	103177555	ENST00000375735	intron	37	+	1120	ENSG00000187240	DYNC2H1	2962	protein_coding	13683	1	NM_001377.3	NM_001377	11	q22.3	89	0	NA	NA	NA	NA	NA	NA	NA
chr11	103177821	103179025	ENST00000375735	intron	38	+	1204	ENSG00000187240	DYNC2H1	2962	protein_coding	13683	1	NM_001377.3	NM_001377	11	q22.3	89	0	NA	NA	NA	NA	NA	NA	NA
chr11	103179234	103181756	ENST00000375735	intron	39	+	2522	ENSG00000187240	DYNC2H1	2962	protein_coding	13683	1	NM_001377.3	NM_001377	11	q22.3	89	0	NA	NA	NA	NA	NA	NA	NA
chr11	103181887	103184895	ENST00000375735	intron	40	+	3008	ENSG00000187240	DYNC2H1	2962	protein_coding	13683	1	NM_001377.3	NM_001377	11	q22.3	89	0	NA	NA	NA	NA	NA	NA	NA
chr11	103185052	103186241	ENST00000375735	intron	41	+	1189	ENSG00000187240	DYNC2H1	2962	protein_coding	13683	1	NM_001377.3	NM_001377	11	q22.3	89	0	NA	NA	NA	NA	NA	NA	NA
chr11	103186502	103187339	ENST00000375735	intron	42	+	837	ENSG00000187240	DYNC2H1	2962	protein_coding	13683	1	NM_001377.3	NM_001377	11	q22.3	89	0	NA	NA	NA	NA	NA	NA	NA
chr11	103187587	103188496	ENST00000375735	intron	43	+	909	ENSG00000187240	DYNC2H1	2962	protein_coding	13683	1	NM_001377.3	NM_001377	11	q22.3	89	0	NA	NA	NA	NA	NA	NA	NA
chr11	103188649	103189671	ENST00000375735	intron	44	+	1022	ENSG00000187240	DYNC2H1	2962	protein_coding	13683	1	NM_001377.3	NM_001377	11	q22.3	89	0	NA	NA	NA	NA	NA	NA	NA
chr11	103189817	103191516	ENST00000375735	intron	45	+	1699	ENSG00000187240	DYNC2H1	2962	protein_coding	13683	1	NM_001377.3	NM_001377	11	q22.3	89	0	NA	NA	NA	NA	NA	NA	NA
chr11	103191620	103192096	ENST00000375735	intron	46	+	476	ENSG00000187240	DYNC2H1	2962	protein_coding	13683	1	NM_001377.3	NM_001377	11	q22.3	89	0	NA	NA	NA	NA	NA	NA	NA
chr11	103192265	103197932	ENST00000375735	intron	47	+	5667	ENSG00000187240	DYNC2H1	2962	protein_coding	13683	1	NM_001377.3	NM_001377	11	q22.3	89	0	NA	NA	NA	NA	NA	NA	NA
chr11	103198064	103199227	ENST00000375735	intron	48	+	1163	ENSG00000187240	DYNC2H1	2962	protein_coding	13683	1	NM_001377.3	NM_001377	11	q22.3	89	0	NA	NA	NA	NA	NA	NA	NA
chr11	103199477	103200045	ENST00000375735	intron	49	+	568	ENSG00000187240	DYNC2H1	2962	protein_coding	13683	1	NM_001377.3	NM_001377	11	q22.3	89	0	NA	NA	NA	NA	NA	NA	NA
chr11	103200155	103203662	ENST00000375735	intron	50	+	3507	ENSG00000187240	DYNC2H1	2962	protein_coding	13683	1	NM_001377.3	NM_001377	11	q22.3	89	0	NA	NA	NA	NA	NA	NA	NA
chr11	103203777	103204821	ENST00000375735	intron	51	+	1044	ENSG00000187240	DYNC2H1	2962	protein_coding	13683	1	NM_001377.3	NM_001377	11	q22.3	89	0	NA	NA	NA	NA	NA	NA	NA
chr11	103204965	103209875	ENST00000375735	intron	52	+	4910	ENSG00000187240	DYNC2H1	2962	protein_coding	13683	1	NM_001377.3	NM_001377	11	q22.3	89	0	NA	NA	NA	NA	NA	NA	NA
chr11	103209961	103211788	ENST00000375735	intron	53	+	1827	ENSG00000187240	DYNC2H1	2962	protein_coding	13683	1	NM_001377.3	NM_001377	11	q22.3	89	0	NA	NA	NA	NA	NA	NA	NA
chr11	103211944	103215720	ENST00000375735	intron	54	+	3776	ENSG00000187240	DYNC2H1	2962	protein_coding	13683	1	NM_001377.3	NM_001377	11	q22.3	89	0	NA	NA	NA	NA	NA	NA	NA
chr11	103215859	103219914	ENST00000375735	intron	55	+	4055	ENSG00000187240	DYNC2H1	2962	protein_coding	13683	1	NM_001377.3	NM_001377	11	q22.3	89	0	NA	NA	NA	NA	NA	NA	NA
chr11	103220029	103220622	ENST00000375735	intron	56	+	593	ENSG00000187240	DYNC2H1	2962	protein_coding	13683	1	NM_001377.3	NM_001377	11	q22.3	89	0	NA	NA	NA	NA	NA	NA	NA
chr11	103220784	103222029	ENST00000375735	intron	57	+	1245	ENSG00000187240	DYNC2H1	2962	protein_coding	13683	1	NM_001377.3	NM_001377	11	q22.3	89	0	NA	NA	NA	NA	NA	NA	NA
chr11	103222154	103222964	ENST00000375735	intron	58	+	810	ENSG00000187240	DYNC2H1	2962	protein_coding	13683	1	NM_001377.3	NM_001377	11	q22.3	89	0	NA	NA	NA	NA	NA	NA	NA
chr11	103223087	103231259	ENST00000375735	intron	59	+	8172	ENSG00000187240	DYNC2H1	2962	protein_coding	13683	1	NM_001377.3	NM_001377	11	q22.3	89	0	NA	NA	NA	NA	NA	NA	NA
chr11	103231347	103234033	ENST00000375735	intron	60	+	2686	ENSG00000187240	DYNC2H1	2962	protein_coding	13683	1	NM_001377.3	NM_001377	11	q22.3	89	0	NA	NA	NA	NA	NA	NA	NA
chr11	103234161	103235671	ENST00000375735	intron	61	+	1510	ENSG00000187240	DYNC2H1	2962	protein_coding	13683	1	NM_001377.3	NM_001377	11	q22.3	89	0	NA	NA	NA	NA	NA	NA	NA
chr11	103235814	103236429	ENST00000375735	intron	62	+	615	ENSG00000187240	DYNC2H1	2962	protein_coding	13683	1	NM_001377.3	NM_001377	11	q22.3	89	0	NA	NA	NA	NA	NA	NA	NA
chr11	103236540	103243692	ENST00000375735	intron	63	+	7152	ENSG00000187240	DYNC2H1	2962	protein_coding	13683	1	NM_001377.3	NM_001377	11	q22.3	89	0	NA	NA	NA	NA	NA	NA	NA
chr11	103243792	103245250	ENST00000375735	intron	64	+	1458	ENSG00000187240	DYNC2H1	2962	protein_coding	13683	1	NM_001377.3	NM_001377	11	q22.3	89	0	NA	NA	NA	NA	NA	NA	NA
chr11	103245375	103253284	ENST00000375735	intron	65	+	7909	ENSG00000187240	DYNC2H1	2962	protein_coding	13683	1	NM_001377.3	NM_001377	11	q22.3	89	0	NA	NA	NA	NA	NA	NA	NA
chr11	103253449	103255414	ENST00000375735	intron	66	+	1965	ENSG00000187240	DYNC2H1	2962	protein_coding	13683	1	NM_001377.3	NM_001377	11	q22.3	89	0	NA	NA	NA	NA	NA	NA	NA
chr11	103255535	103256105	ENST00000375735	intron	67	+	570	ENSG00000187240	DYNC2H1	2962	protein_coding	13683	1	NM_001377.3	NM_001377	11	q22.3	89	0	NA	NA	NA	NA	NA	NA	NA
chr11	103256241	103257607	ENST00000375735	intron	68	+	1366	ENSG00000187240	DYNC2H1	2962	protein_coding	13683	1	NM_001377.3	NM_001377	11	q22.3	89	0	NA	NA	NA	NA	NA	NA	NA
chr11	103257752	103259887	ENST00000375735	intron	69	+	2135	ENSG00000187240	DYNC2H1	2962	protein_coding	13683	1	NM_001377.3	NM_001377	11	q22.3	89	0	NA	NA	NA	NA	NA	NA	NA
chr11	103259978	103280347	ENST00000375735	intron	70	+	20369	ENSG00000187240	DYNC2H1	2962	protein_coding	13683	1	NM_001377.3	NM_001377	11	q22.3	89	0	NA	NA	NA	NA	NA	NA	NA
chr11	103280414	103282178	ENST00000375735	intron	71	+	1764	ENSG00000187240	DYNC2H1	2962	protein_coding	13683	1	NM_001377.3	NM_001377	11	q22.3	89	0	NA	NA	NA	NA	NA	NA	NA
chr11	103282230	103283007	ENST00000375735	intron	72	+	777	ENSG00000187240	DYNC2H1	2962	protein_coding	13683	1	NM_001377.3	NM_001377	11	q22.3	89	0	NA	NA	NA	NA	NA	NA	NA
chr11	103283086	103286254	ENST00000375735	intron	73	+	3168	ENSG00000187240	DYNC2H1	2962	protein_coding	13683	1	NM_001377.3	NM_001377	11	q22.3	89	0	NA	NA	NA	NA	NA	NA	NA
chr11	103286387	103287532	ENST00000375735	intron	74	+	1145	ENSG00000187240	DYNC2H1	2962	protein_coding	13683	1	NM_001377.3	NM_001377	11	q22.3	89	0	NA	NA	NA	NA	NA	NA	NA
chr11	103287606	103303092	ENST00000375735	intron	75	+	15486	ENSG00000187240	DYNC2H1	2962	protein_coding	13683	1	NM_001377.3	NM_001377	11	q22.3	89	0	NA	NA	NA	NA	NA	NA	NA
chr11	103303254	103304594	ENST00000375735	intron	76	+	1340	ENSG00000187240	DYNC2H1	2962	protein_coding	13683	1	NM_001377.3	NM_001377	11	q22.3	89	0	NA	NA	NA	NA	NA	NA	NA
chr11	103304721	103307720	ENST00000375735	intron	77	+	2999	ENSG00000187240	DYNC2H1	2962	protein_coding	13683	1	NM_001377.3	NM_001377	11	q22.3	89	0	NA	NA	NA	NA	NA	NA	NA
chr11	103307832	103311877	ENST00000375735	intron	78	+	4045	ENSG00000187240	DYNC2H1	2962	protein_coding	13683	1	NM_001377.3	NM_001377	11	q22.3	89	0	NA	NA	NA	NA	NA	NA	NA
chr11	103312034	103316544	ENST00000375735	intron	79	+	4510	ENSG00000187240	DYNC2H1	2962	protein_coding	13683	1	NM_001377.3	NM_001377	11	q22.3	89	0	NA	NA	NA	NA	NA	NA	NA
chr11	103316621	103321028	ENST00000375735	intron	80	+	4407	ENSG00000187240	DYNC2H1	2962	protein_coding	13683	1	NM_001377.3	NM_001377	11	q22.3	89	0	NA	NA	NA	NA	NA	NA	NA
chr11	103321238	103323885	ENST00000375735	intron	81	+	2647	ENSG00000187240	DYNC2H1	2962	protein_coding	13683	1	NM_001377.3	NM_001377	11	q22.3	89	0	NA	NA	NA	NA	NA	NA	NA
chr11	103323991	103358242	ENST00000375735	intron	82	+	34251	ENSG00000187240	DYNC2H1	2962	protein_coding	13683	1	NM_001377.3	NM_001377	11	q22.3	89	0	NA	NA	NA	NA	NA	NA	NA
chr11	103358360	103399662	ENST00000375735	intron	83	+	41302	ENSG00000187240	DYNC2H1	2962	protein_coding	13683	1	NM_001377.3	NM_001377	11	q22.3	89	0	NA	NA	NA	NA	NA	NA	NA
chr11	103399873	103435942	ENST00000375735	intron	84	+	36069	ENSG00000187240	DYNC2H1	2962	protein_coding	13683	1	NM_001377.3	NM_001377	11	q22.3	89	0	NA	NA	NA	NA	NA	NA	NA
chr11	103436033	103455185	ENST00000375735	intron	85	+	19152	ENSG00000187240	DYNC2H1	2962	protein_coding	13683	1	NM_001377.3	NM_001377	11	q22.3	89	0	NA	NA	NA	NA	NA	NA	NA
chr11	103455296	103456274	ENST00000375735	intron	86	+	978	ENSG00000187240	DYNC2H1	2962	protein_coding	13683	1	NM_001377.3	NM_001377	11	q22.3	89	0	NA	NA	NA	NA	NA	NA	NA
chr11	103456357	103468588	ENST00000375735	intron	87	+	12231	ENSG00000187240	DYNC2H1	2962	protein_coding	13683	1	NM_001377.3	NM_001377	11	q22.3	89	0	NA	NA	NA	NA	NA	NA	NA
chr11	103468706	103479094	ENST00000375735	intron	88	+	10388	ENSG00000187240	DYNC2H1	2962	protein_coding	13683	1	NM_001377.3	NM_001377	11	q22.3	89	1	NA	NA	NA	NA	NA	NA	NA
chr11	103909820	103926911	ENST00000393158	intron	6	-	17091	ENSG00000170962	PDGFD	30620	protein_coding	3838	1	NM_025208.5	NM_025208	11	q22.3	7	1	9.91	13.98	0.262975	0.97281	0.70887	-0.445895	0.26394
chr11	103927127	103943451	ENST00000393158	intron	5	-	16324	ENSG00000170962	PDGFD	30620	protein_coding	3838	1	NM_025208.5	NM_025208	11	q22.3	7	0	NA	NA	NA	NA	NA	NA	NA
chr11	103943651	103947661	ENST00000393158	intron	4	-	4010	ENSG00000170962	PDGFD	30620	protein_coding	3838	1	NM_025208.5	NM_025208	11	q22.3	7	0	7.22	11.09	0.153673	0.960182	0.651037	-0.497364	0.309145
chr11	103947725	103996064	ENST00000393158	intron	3	-	48339	ENSG00000170962	PDGFD	30620	protein_coding	3838	1	NM_025208.5	NM_025208	11	q22.3	7	0	8.89	11.91	0.310426	0.973425	0.746432	-0.436005	0.226993
chr11	103996246	104000050	ENST00000393158	intron	2	-	3804	ENSG00000170962	PDGFD	30620	protein_coding	3838	1	NM_025208.5	NM_025208	11	q22.3	7	0	8.31	9.36	0.446957	0.995189	0.887821	-0.440863	0.107369
chr11	104000256	104163803	ENST00000393158	intron	1	-	163547	ENSG00000170962	PDGFD	30620	protein_coding	3838	1	NM_025208.5	NM_025208	11	q22.3	7	0	8.16	16.25	0.239275	0.814667	0.502154	-0.262879	0.312513
chr11	107327054	107329917	ENST00000282251	intron	17	-	2863	ENSG00000152404	CWF19L2	26508	protein_coding	3244	1	NM_152434.3	NM_152434	11	q22.3	18	1	22.56	52.22	0.184309	0.712855	0.432018	-0.247709	0.280837
chr11	107330020	107334880	ENST00000282251	intron	16	-	4860	ENSG00000152404	CWF19L2	26508	protein_coding	3244	1	NM_152434.3	NM_152434	11	q22.3	18	0	34.56	50.62	0.466369	0.856318	0.682734	-0.216365	0.173584
chr11	107334962	107336557	ENST00000282251	intron	15	-	1595	ENSG00000152404	CWF19L2	26508	protein_coding	3244	1	NM_152434.3	NM_152434	11	q22.3	18	0	22.16	32.98	0.422439	0.855442	0.671922	-0.249483	0.18352
chr11	107336714	107348936	ENST00000282251	intron	14	-	12222	ENSG00000152404	CWF19L2	26508	protein_coding	3244	1	NM_152434.3	NM_152434	11	q22.3	18	0	27.36	40.64	0.412281	0.875413	0.673228	-0.260948	0.202184
chr11	107349054	107353523	ENST00000282251	intron	13	-	4469	ENSG00000152404	CWF19L2	26508	protein_coding	3244	1	NM_152434.3	NM_152434	11	q22.3	18	0	26.15	30.49	0.588774	0.980887	0.857658	-0.268884	0.123229
chr11	107353737	107390073	ENST00000282251	intron	12	-	36336	ENSG00000152404	CWF19L2	26508	protein_coding	3244	1	NM_152434.3	NM_152434	11	q22.3	18	0	42.13	56.13	0.576057	0.882593	0.750579	-0.174522	0.132014
chr11	107390212	107392778	ENST00000282251	intron	11	-	2566	ENSG00000152404	CWF19L2	26508	protein_coding	3244	1	NM_152434.3	NM_152434	11	q22.3	18	0	27.67	40.76	0.421588	0.885909	0.678852	-0.257264	0.207057
chr11	107392896	107416208	ENST00000282251	intron	10	-	23312	ENSG00000152404	CWF19L2	26508	protein_coding	3244	1	NM_152434.3	NM_152434	11	q22.3	18	0	43.2	64.36	0.458343	0.853055	0.671224	-0.212881	0.181831
chr11	107416299	107418193	ENST00000282251	intron	9	-	1894	ENSG00000152404	CWF19L2	26508	protein_coding	3244	1	NM_152434.3	NM_152434	11	q22.3	18	0	54.78	75.25	0.539666	0.871442	0.727973	-0.188307	0.143469
chr11	107418288	107428798	ENST00000282251	intron	8	-	10510	ENSG00000152404	CWF19L2	26508	protein_coding	3244	1	NM_152434.3	NM_152434	11	q22.3	18	0	57.67	83.93	0.522614	0.847874	0.68712	-0.164506	0.160753
chr11	107429452	107433633	ENST00000282251	intron	7	-	4181	ENSG00000152404	CWF19L2	26508	protein_coding	3244	1	NM_152434.3	NM_152434	11	q22.3	18	0	50.49	66.24	0.584349	0.887811	0.762228	-0.177879	0.125583
chr11	107433750	107439089	ENST00000282251	intron	6	-	5339	ENSG00000152404	CWF19L2	26508	protein_coding	3244	1	NM_152434.3	NM_152434	11	q22.3	18	0	42.75	58.24	0.523291	0.886227	0.734032	-0.21074	0.152195
chr11	107439184	107441502	ENST00000282251	intron	5	-	2318	ENSG00000152404	CWF19L2	26508	protein_coding	3244	1	NM_152434.3	NM_152434	11	q22.3	18	0	12.67	21	0.31655	0.850773	0.603333	-0.286784	0.24744
chr11	107441623	107442938	ENST00000282251	intron	4	-	1315	ENSG00000152404	CWF19L2	26508	protein_coding	3244	1	NM_152434.3	NM_152434	11	q22.3	18	0	43.96	55.8	0.524447	0.954365	0.787814	-0.263367	0.166552
chr11	107443050	107454449	ENST00000282251	intron	3	-	11399	ENSG00000152404	CWF19L2	26508	protein_coding	3244	1	NM_152434.3	NM_152434	11	q22.3	18	0	30.65	52.44	0.391621	0.759253	0.584477	-0.192856	0.174776
chr11	107454573	107455665	ENST00000282251	intron	2	-	1092	ENSG00000152404	CWF19L2	26508	protein_coding	3244	1	NM_152434.3	NM_152434	11	q22.3	18	0	35.35	42	0.595903	0.968813	0.841667	-0.245764	0.127146
chr11	107455777	107457711	ENST00000282251	intron	1	-	1934	ENSG00000152404	CWF19L2	26508	protein_coding	3244	1	NM_152434.3	NM_152434	11	q22.3	18	0	17.05	32.6	0.26551	0.764724	0.523006	-0.257496	0.241718
chr11	108121679	108131906	ENST00000265838	intron	1	+	10227	ENSG00000075239	ACAT1	93	protein_coding	1537	1	NM_000019.4	NM_000019	11	q22.3	12	0	18.6	25.36	0.435967	0.944929	0.733438	-0.297471	0.211491
chr11	108131955	108133819	ENST00000265838	intron	2	+	1864	ENSG00000075239	ACAT1	93	protein_coding	1537	1	NM_000019.4	NM_000019	11	q22.3	12	0	16.02	38.87	0.180231	0.699571	0.412143	-0.231912	0.287428
chr11	108133938	108134220	ENST00000265838	intron	3	+	282	ENSG00000075239	ACAT1	93	protein_coding	1537	1	NM_000019.4	NM_000019	11	q22.3	12	0	18.8	45.62	0.174073	0.686581	0.4121	-0.238027	0.274481
chr11	108134317	108135141	ENST00000265838	intron	4	+	824	ENSG00000075239	ACAT1	93	protein_coding	1537	1	NM_000019.4	NM_000019	11	q22.3	12	0	11.38	49.38	0.0519658	0.520797	0.230458	-0.178492	0.290339
chr11	108135243	108138897	ENST00000265838	intron	5	+	3654	ENSG00000075239	ACAT1	93	protein_coding	1537	1	NM_000019.4	NM_000019	11	q22.3	12	0	21.51	68.65	0.127083	0.558177	0.313328	-0.186246	0.244849
chr11	108139042	108140064	ENST00000265838	intron	6	+	1022	ENSG00000075239	ACAT1	93	protein_coding	1537	1	NM_000019.4	NM_000019	11	q22.3	12	0	29.49	66.75	0.236465	0.680215	0.441798	-0.205333	0.238418
chr11	108140216	108141604	ENST00000265838	intron	7	+	1388	ENSG00000075239	ACAT1	93	protein_coding	1537	1	NM_000019.4	NM_000019	11	q22.3	12	0	13.16	75.73	0.0545537	0.371322	0.173775	-0.119222	0.197547
chr11	108141701	108142436	ENST00000265838	intron	8	+	735	ENSG00000075239	ACAT1	93	protein_coding	1537	1	NM_000019.4	NM_000019	11	q22.3	12	0	15.87	67.18	0.110741	0.423398	0.236231	-0.12549	0.187167
chr11	108142551	108143982	ENST00000265838	intron	9	+	1431	ENSG00000075239	ACAT1	93	protein_coding	1537	1	NM_000019.4	NM_000019	11	q22.3	12	0	15.67	46.85	0.133331	0.578438	0.334472	-0.201141	0.243966
chr11	108144048	108146201	ENST00000265838	intron	10	+	2153	ENSG00000075239	ACAT1	93	protein_coding	1537	1	NM_000019.4	NM_000019	11	q22.3	12	0	16.47	65.38	0.126111	0.420655	0.251912	-0.125801	0.168743
chr11	108146360	108147269	ENST00000265838	intron	11	+	909	ENSG00000075239	ACAT1	93	protein_coding	1537	1	NM_000019.4	NM_000019	11	q22.3	12	1	15.2	102.25	0.048454	0.329476	0.148655	-0.100201	0.18082
chr11	108223187	108227594	ENST00000675843	intron	1	+	4407	ENSG00000149311	ATM	795	protein_coding	12915	1	NM_000051.4	NM_000051	11	q22.3	63	0	105.89	410.71	0.166471	0.365592	0.257822	-0.0913505	0.10777
chr11	108227697	108227775	ENST00000675843	intron	2	+	78	ENSG00000149311	ATM	795	protein_coding	12915	1	NM_000051.4	NM_000051	11	q22.3	63	0	260.91	351.69	0.605914	0.85002	0.741875	-0.135961	0.108145
chr11	108227889	108229177	ENST00000675843	intron	3	+	1288	ENSG00000149311	ATM	795	protein_coding	12915	1	NM_000051.4	NM_000051	11	q22.3	63	0	336.38	359.84	0.868915	0.976571	0.934804	-0.0658889	0.0417663
chr11	108229324	108235669	ENST00000675843	intron	4	+	6345	ENSG00000149311	ATM	795	protein_coding	12915	1	NM_000051.4	NM_000051	11	q22.3	63	0	241.15	337.4	0.607185	0.800932	0.71473	-0.107546	0.0862018
chr11	108235835	108243952	ENST00000675843	intron	5	+	8117	ENSG00000149311	ATM	795	protein_coding	12915	1	NM_000051.4	NM_000051	11	q22.3	63	0	122.62	261.42	0.346234	0.592176	0.469054	-0.12282	0.123122
chr11	108244119	108244787	ENST00000675843	intron	6	+	668	ENSG00000149311	ATM	795	protein_coding	12915	1	NM_000051.4	NM_000051	11	q22.3	63	0	198.29	255.25	0.685759	0.85989	0.776846	-0.0910869	0.0830441
chr11	108245027	108246963	ENST00000675843	intron	7	+	1936	ENSG00000149311	ATM	795	protein_coding	12915	1	NM_000051.4	NM_000051	11	q22.3	63	0	229.76	263.98	0.797523	0.923606	0.870369	-0.0728464	0.0532372
chr11	108247128	108248932	ENST00000675843	intron	8	+	1804	ENSG00000149311	ATM	795	protein_coding	12915	1	NM_000051.4	NM_000051	11	q22.3	63	0	243.15	350.78	0.607137	0.771594	0.69317	-0.0860328	0.0784242
chr11	108249103	108250700	ENST00000675843	intron	9	+	1597	ENSG00000149311	ATM	795	protein_coding	12915	1	NM_000051.4	NM_000051	11	q22.3	63	0	280.73	355.2	0.718772	0.847239	0.790343	-0.0715718	0.0568951
chr11	108251073	108251836	ENST00000675843	intron	10	+	763	ENSG00000149311	ATM	795	protein_coding	12915	1	NM_000051.4	NM_000051	11	q22.3	63	0	440.25	506.15	0.813659	0.91648	0.869801	-0.0561427	0.0466789
chr11	108252032	108252816	ENST00000675843	intron	11	+	784	ENSG00000149311	ATM	795	protein_coding	12915	1	NM_000051.4	NM_000051	11	q22.3	63	0	299.91	335.65	0.83744	0.935945	0.89352	-0.0560797	0.0424251
chr11	108252913	108253813	ENST00000675843	intron	12	+	900	ENSG00000149311	ATM	795	protein_coding	12915	1	NM_000051.4	NM_000051	11	q22.3	63	0	294.35	334.4	0.807382	0.934253	0.880233	-0.0728509	0.05402
chr11	108254040	108256214	ENST00000675843	intron	13	+	2174	ENSG00000149311	ATM	795	protein_coding	12915	1	NM_000051.4	NM_000051	11	q22.3	63	0	259.11	320.25	0.721894	0.880744	0.809087	-0.0871929	0.0716575
chr11	108256341	108257480	ENST00000675843	intron	14	+	1139	ENSG00000149311	ATM	795	protein_coding	12915	1	NM_000051.4	NM_000051	11	q22.3	63	0	276.38	371.96	0.615161	0.843397	0.743037	-0.127876	0.10036
chr11	108257607	108258985	ENST00000675843	intron	15	+	1378	ENSG00000149311	ATM	795	protein_coding	12915	1	NM_000051.4	NM_000051	11	q22.3	63	0	412.15	454.25	0.847254	0.955835	0.90732	-0.0600662	0.048515
chr11	108259076	108267170	ENST00000675843	intron	16	+	8094	ENSG00000149311	ATM	795	protein_coding	12915	1	NM_000051.4	NM_000051	11	q22.3	63	0	255.42	307.93	0.739623	0.905066	0.829474	-0.089851	0.0755916
chr11	108267343	108268409	ENST00000675843	intron	17	+	1066	ENSG00000149311	ATM	795	protein_coding	12915	1	NM_000051.4	NM_000051	11	q22.3	63	0	169.09	206.55	0.708535	0.90226	0.81864	-0.110105	0.08362
chr11	108268610	108271063	ENST00000675843	intron	18	+	2453	ENSG00000149311	ATM	795	protein_coding	12915	1	NM_000051.4	NM_000051	11	q22.3	63	0	220.71	306	0.568936	0.841985	0.721275	-0.152339	0.120711
chr11	108271147	108271250	ENST00000675843	intron	19	+	103	ENSG00000149311	ATM	795	protein_coding	12915	1	NM_000051.4	NM_000051	11	q22.3	63	0	284.84	313.45	0.835542	0.961152	0.908725	-0.0731838	0.0524263
chr11	108271407	108272531	ENST00000675843	intron	20	+	1124	ENSG00000149311	ATM	795	protein_coding	12915	1	NM_000051.4	NM_000051	11	q22.3	63	0	221.58	261.15	0.750775	0.920777	0.848478	-0.0977034	0.0722995
chr11	108272608	108272721	ENST00000675843	intron	21	+	113	ENSG00000149311	ATM	795	protein_coding	12915	1	NM_000051.4	NM_000051	11	q22.3	63	0	158.09	183.65	0.745495	0.933988	0.860822	-0.115327	0.0731653
chr11	108272853	108279490	ENST00000675843	intron	22	+	6637	ENSG00000149311	ATM	795	protein_coding	12915	1	NM_000051.4	NM_000051	11	q22.3	63	0	163.09	218.15	0.637707	0.839802	0.747605	-0.109897	0.0921968
chr11	108279609	108280994	ENST00000675843	intron	23	+	1385	ENSG00000149311	ATM	795	protein_coding	12915	1	NM_000051.4	NM_000051	11	q22.3	63	0	217.16	246.45	0.804353	0.939578	0.881152	-0.0767989	0.0584259
chr11	108281169	108282709	ENST00000675843	intron	24	+	1540	ENSG00000149311	ATM	795	protein_coding	12915	1	NM_000051.4	NM_000051	11	q22.3	63	0	182.4	212.84	0.759214	0.928464	0.856982	-0.0977677	0.0714821
chr11	108282880	108284226	ENST00000675843	intron	25	+	1346	ENSG00000149311	ATM	795	protein_coding	12915	1	NM_000051.4	NM_000051	11	q22.3	63	0	139.73	162.44	0.762382	0.933988	0.860195	-0.0978122	0.0737932
chr11	108284474	108287599	ENST00000675843	intron	26	+	3125	ENSG00000149311	ATM	795	protein_coding	12915	1	NM_000051.4	NM_000051	11	q22.3	63	0	221.75	385.65	0.43319	0.69893	0.575003	-0.141814	0.123927
chr11	108287716	108288976	ENST00000675843	intron	27	+	1260	ENSG00000149311	ATM	795	protein_coding	12915	1	NM_000051.4	NM_000051	11	q22.3	63	0	249.31	272.11	0.850174	0.96445	0.91621	-0.0660364	0.0482396
chr11	108289104	108289601	ENST00000675843	intron	28	+	497	ENSG00000149311	ATM	795	protein_coding	12915	1	NM_000051.4	NM_000051	11	q22.3	63	0	187.98	199.47	0.879603	0.979071	0.942397	-0.0627947	0.036674
chr11	108289802	108292618	ENST00000675843	intron	29	+	2816	ENSG00000149311	ATM	795	protein_coding	12915	1	NM_000051.4	NM_000051	11	q22.3	63	0	256.95	290.45	0.802071	0.947846	0.884662	-0.0825906	0.0631841
chr11	108292794	108293312	ENST00000675843	intron	30	+	518	ENSG00000149311	ATM	795	protein_coding	12915	1	NM_000051.4	NM_000051	11	q22.3	63	0	181.04	223.35	0.67964	0.921861	0.810566	-0.130927	0.111294
chr11	108293478	108294926	ENST00000675843	intron	31	+	1448	ENSG00000149311	ATM	795	protein_coding	12915	1	NM_000051.4	NM_000051	11	q22.3	63	0	253.49	335.82	0.63253	0.858433	0.754839	-0.122308	0.103594
chr11	108295060	108297286	ENST00000675843	intron	32	+	2226	ENSG00000149311	ATM	795	protein_coding	12915	1	NM_000051.4	NM_000051	11	q22.3	63	0	108.15	468.25	0.16301	0.310368	0.230966	-0.0679567	0.0794014
chr11	108297383	108299713	ENST00000675843	intron	33	+	2330	ENSG00000149311	ATM	795	protein_coding	12915	1	NM_000051.4	NM_000051	11	q22.3	63	0	213.15	294.24	0.600726	0.826135	0.724409	-0.123683	0.101726
chr11	108299886	108301647	ENST00000675843	intron	34	+	1761	ENSG00000149311	ATM	795	protein_coding	12915	1	NM_000051.4	NM_000051	11	q22.3	63	0	234.13	284.05	0.733641	0.891033	0.824256	-0.0906153	0.0667768
chr11	108301790	108302852	ENST00000675843	intron	35	+	1062	ENSG00000149311	ATM	795	protein_coding	12915	1	NM_000051.4	NM_000051	11	q22.3	63	0	226.04	268	0.767418	0.906899	0.843433	-0.0760149	0.0634657
chr11	108303030	108304674	ENST00000675843	intron	36	+	1644	ENSG00000149311	ATM	795	protein_coding	12915	1	NM_000051.4	NM_000051	11	q22.3	63	0	245.98	274.38	0.819755	0.949553	0.896494	-0.076739	0.0530588
chr11	108304853	108307896	ENST00000675843	intron	37	+	3043	ENSG00000149311	ATM	795	protein_coding	12915	1	NM_000051.4	NM_000051	11	q22.3	63	0	234.27	297.89	0.670551	0.873866	0.786431	-0.11588	0.0874351
chr11	108307985	108310159	ENST00000675843	intron	38	+	2174	ENSG00000149311	ATM	795	protein_coding	12915	1	NM_000051.4	NM_000051	11	q22.3	63	0	180.15	259.51	0.575084	0.799042	0.694193	-0.119108	0.104849
chr11	108310316	108312410	ENST00000675843	intron	39	+	2094	ENSG00000149311	ATM	795	protein_coding	12915	1	NM_000051.4	NM_000051	11	q22.3	63	0	288.91	400.24	0.601157	0.833119	0.721842	-0.120685	0.111277
chr11	108312499	108315822	ENST00000675843	intron	40	+	3323	ENSG00000149311	ATM	795	protein_coding	12915	1	NM_000051.4	NM_000051	11	q22.3	63	0	387.27	455.07	0.762267	0.918333	0.851012	-0.0887451	0.0673206
chr11	108315912	108316010	ENST00000675843	intron	41	+	98	ENSG00000149311	ATM	795	protein_coding	12915	1	NM_000051.4	NM_000051	11	q22.3	63	0	312.16	358.27	0.768467	0.945975	0.871298	-0.102831	0.0746768
chr11	108316114	108317372	ENST00000675843	intron	42	+	1258	ENSG00000149311	ATM	795	protein_coding	12915	1	NM_000051.4	NM_000051	11	q22.3	63	0	181.25	211.96	0.759054	0.924628	0.855114	-0.0960605	0.0695138
chr11	108317522	108319953	ENST00000675843	intron	43	+	2431	ENSG00000149311	ATM	795	protein_coding	12915	1	NM_000051.4	NM_000051	11	q22.3	63	0	158.49	175.42	0.837247	0.947278	0.903489	-0.0662419	0.043789
chr11	108320059	108321300	ENST00000675843	intron	44	+	1241	ENSG00000149311	ATM	795	protein_coding	12915	1	NM_000051.4	NM_000051	11	q22.3	63	0	213.71	278.24	0.641281	0.877683	0.768078	-0.126797	0.109605
chr11	108321421	108325309	ENST00000675843	intron	45	+	3888	ENSG00000149311	ATM	795	protein_coding	12915	1	NM_000051.4	NM_000051	11	q22.3	63	0	191.18	226.35	0.750388	0.91761	0.844621	-0.0942332	0.0729891
chr11	108325545	108326057	ENST00000675843	intron	46	+	512	ENSG00000149311	ATM	795	protein_coding	12915	1	NM_000051.4	NM_000051	11	q22.3	63	0	331.87	345.53	0.924956	0.983576	0.960467	-0.0355104	0.0231093
chr11	108326226	108327644	ENST00000675843	intron	47	+	1418	ENSG00000149311	ATM	795	protein_coding	12915	1	NM_000051.4	NM_000051	11	q22.3	63	0	219.58	293.56	0.62642	0.84395	0.74799	-0.12157	0.0959598
chr11	108327759	108329020	ENST00000675843	intron	48	+	1261	ENSG00000149311	ATM	795	protein_coding	12915	1	NM_000051.4	NM_000051	11	q22.3	63	0	231.93	255.33	0.83253	0.961449	0.908354	-0.0758244	0.0530953
chr11	108329239	108330213	ENST00000675843	intron	49	+	974	ENSG00000149311	ATM	795	protein_coding	12915	1	NM_000051.4	NM_000051	11	q22.3	63	0	273.31	341.2	0.727987	0.867073	0.801026	-0.0730388	0.0660472
chr11	108330422	108331443	ENST00000675843	intron	50	+	1021	ENSG00000149311	ATM	795	protein_coding	12915	1	NM_000051.4	NM_000051	11	q22.3	63	0	261.38	279.36	0.872178	0.976923	0.935639	-0.0634604	0.041284
chr11	108331558	108331878	ENST00000675843	intron	51	+	320	ENSG00000149311	ATM	795	protein_coding	12915	1	NM_000051.4	NM_000051	11	q22.3	63	0	349.51	455.36	0.677503	0.84984	0.767547	-0.0900439	0.0822937
chr11	108332038	108332761	ENST00000675843	intron	52	+	723	ENSG00000149311	ATM	795	protein_coding	12915	1	NM_000051.4	NM_000051	11	q22.3	63	0	254.85	315.95	0.673553	0.910624	0.806615	-0.133062	0.104009
chr11	108332901	108333885	ENST00000675843	intron	53	+	984	ENSG00000149311	ATM	795	protein_coding	12915	1	NM_000051.4	NM_000051	11	q22.3	63	0	338.75	437.33	0.6789	0.85786	0.774587	-0.0956872	0.0832729
chr11	108333969	108334968	ENST00000675843	intron	54	+	999	ENSG00000149311	ATM	795	protein_coding	12915	1	NM_000051.4	NM_000051	11	q22.3	63	0	374.36	405.47	0.860924	0.967742	0.923274	-0.0623506	0.0444682
chr11	108335110	108335844	ENST00000675843	intron	55	+	734	ENSG00000149311	ATM	795	protein_coding	12915	1	NM_000051.4	NM_000051	11	q22.3	63	0	239.78	270.53	0.795346	0.951004	0.886334	-0.0909878	0.0646698
chr11	108335962	108343221	ENST00000675843	intron	56	+	7259	ENSG00000149311	ATM	795	protein_coding	12915	1	NM_000051.4	NM_000051	11	q22.3	63	0	267.65	342.78	0.672091	0.867887	0.780822	-0.108731	0.0870653
chr11	108343372	108345742	ENST00000675843	intron	57	+	2370	ENSG00000149311	ATM	795	protein_coding	12915	1	NM_000051.4	NM_000051	11	q22.3	63	0	207.09	225.45	0.853739	0.961777	0.918563	-0.0648242	0.0432139
chr11	108345909	108347278	ENST00000675843	intron	58	+	1369	ENSG00000149311	ATM	795	protein_coding	12915	1	NM_000051.4	NM_000051	11	q22.3	63	0	268.93	296.07	0.844523	0.953152	0.908332	-0.0638091	0.0448199
chr11	108347366	108353765	ENST00000675843	intron	59	+	6399	ENSG00000149311	ATM	795	protein_coding	12915	1	NM_000051.4	NM_000051	11	q22.3	63	0	253.36	292.89	0.791792	0.923692	0.865035	-0.0732431	0.0586574
chr11	108353881	108354810	ENST00000675843	intron	60	+	929	ENSG00000149311	ATM	795	protein_coding	12915	1	NM_000051.4	NM_000051	11	q22.3	63	0	159	189.84	0.731111	0.913695	0.837547	-0.106436	0.0761478
chr11	108354875	108365081	ENST00000675843	intron	61	+	10206	ENSG00000149311	ATM	795	protein_coding	12915	1	NM_000051.4	NM_000051	11	q22.3	63	0	235	306.85	0.648439	0.861189	0.765847	-0.117408	0.095343
chr11	108365219	108365324	ENST00000675843	intron	62	+	105	ENSG00000149311	ATM	795	protein_coding	12915	1	NM_000051.4	NM_000051	11	q22.3	63	1	301.31	323.96	0.879691	0.966203	0.930084	-0.050393	0.0361194
chr11	108514876	108518234	ENST00000265843	intron	5	-	3358	ENSG00000110723	EXPH5	30578	protein_coding	10304	1	NM_015065.3	NM_015065	11	q22.3	6	1	NA	NA	NA	NA	NA	NA	NA
chr11	108518374	108528135	ENST00000265843	intron	4	-	9761	ENSG00000110723	EXPH5	30578	protein_coding	10304	1	NM_015065.3	NM_015065	11	q22.3	6	0	NA	NA	NA	NA	NA	NA	NA
chr11	108528185	108539023	ENST00000265843	intron	3	-	10838	ENSG00000110723	EXPH5	30578	protein_coding	10304	1	NM_015065.3	NM_015065	11	q22.3	6	0	NA	NA	NA	NA	NA	NA	NA
chr11	108539187	108541651	ENST00000265843	intron	2	-	2464	ENSG00000110723	EXPH5	30578	protein_coding	10304	1	NM_015065.3	NM_015065	11	q22.3	6	0	NA	NA	NA	NA	NA	NA	NA
chr11	108541813	108593417	ENST00000265843	intron	1	-	51604	ENSG00000110723	EXPH5	30578	protein_coding	10304	1	NM_015065.3	NM_015065	11	q22.3	6	0	NA	NA	NA	NA	NA	NA	NA
chr11	108665340	108673466	ENST00000322536	intron	1	+	8126	ENSG00000178105	DDX10	2735	protein_coding	3217	1	NM_004398.4	NM_004398	11	q22.3	18	0	16.6	21.69	0.445109	0.961346	0.76533	-0.32022	0.196017
chr11	108673528	108675595	ENST00000322536	intron	2	+	2067	ENSG00000178105	DDX10	2735	protein_coding	3217	1	NM_004398.4	NM_004398	11	q22.3	18	0	18.27	22.31	0.517516	0.977702	0.818915	-0.301399	0.158786
chr11	108675727	108677084	ENST00000322536	intron	3	+	1357	ENSG00000178105	DDX10	2735	protein_coding	3217	1	NM_004398.4	NM_004398	11	q22.3	18	0	25.47	28.96	0.69055	0.976011	0.879489	-0.188939	0.096522
chr11	108677244	108678314	ENST00000322536	intron	4	+	1070	ENSG00000178105	DDX10	2735	protein_coding	3217	1	NM_004398.4	NM_004398	11	q22.3	18	0	34.65	40.65	0.599723	0.982662	0.852399	-0.252676	0.130264
chr11	108678436	108679370	ENST00000322536	intron	5	+	934	ENSG00000178105	DDX10	2735	protein_coding	3217	1	NM_004398.4	NM_004398	11	q22.3	18	0	38.78	43.62	0.701625	0.983308	0.889042	-0.187416	0.0942666
chr11	108679561	108688935	ENST00000322536	intron	6	+	9374	ENSG00000178105	DDX10	2735	protein_coding	3217	1	NM_004398.4	NM_004398	11	q22.3	18	0	26.55	35.75	0.524078	0.904635	0.742657	-0.218579	0.161978
chr11	108689063	108691875	ENST00000322536	intron	7	+	2812	ENSG00000178105	DDX10	2735	protein_coding	3217	1	NM_004398.4	NM_004398	11	q22.3	18	0	23.73	27.67	0.659261	0.968426	0.857608	-0.198346	0.110818
chr11	108692039	108693515	ENST00000322536	intron	8	+	1476	ENSG00000178105	DDX10	2735	protein_coding	3217	1	NM_004398.4	NM_004398	11	q22.3	18	0	17.33	20.13	0.593961	0.984073	0.860904	-0.266943	0.123169
chr11	108693601	108706738	ENST00000322536	intron	9	+	13137	ENSG00000178105	DDX10	2735	protein_coding	3217	1	NM_004398.4	NM_004398	11	q22.3	18	0	19.87	23.45	0.590376	0.977763	0.847335	-0.256958	0.130428
chr11	108706838	108715878	ENST00000322536	intron	10	+	9040	ENSG00000178105	DDX10	2735	protein_coding	3217	1	NM_004398.4	NM_004398	11	q22.3	18	0	22.13	29.91	0.506249	0.902183	0.739886	-0.233637	0.162297
chr11	108715967	108719796	ENST00000322536	intron	11	+	3829	ENSG00000178105	DDX10	2735	protein_coding	3217	1	NM_004398.4	NM_004398	11	q22.3	18	0	22.87	31.02	0.437316	0.954273	0.737266	-0.29995	0.217007
chr11	108719886	108722996	ENST00000322536	intron	12	+	3110	ENSG00000178105	DDX10	2735	protein_coding	3217	1	NM_004398.4	NM_004398	11	q22.3	18	0	33.87	37.02	0.772687	0.981753	0.914911	-0.142224	0.0668424
chr11	108723463	108838445	ENST00000322536	intron	13	+	114982	ENSG00000178105	DDX10	2735	protein_coding	3217	1	NM_004398.4	NM_004398	11	q22.3	18	0	34.29	48.09	0.439416	0.910063	0.713038	-0.273622	0.197024
chr11	108838566	108841314	ENST00000322536	intron	14	+	2748	ENSG00000178105	DDX10	2735	protein_coding	3217	1	NM_004398.4	NM_004398	11	q22.3	18	0	25.56	28.16	0.715553	0.988821	0.90767	-0.192118	0.0811502
chr11	108841477	108852152	ENST00000322536	intron	15	+	10675	ENSG00000178105	DDX10	2735	protein_coding	3217	1	NM_004398.4	NM_004398	11	q22.3	18	0	23.62	31.71	0.486304	0.925732	0.744875	-0.258572	0.180857
chr11	108852210	108917872	ENST00000322536	intron	16	+	65662	ENSG00000178105	DDX10	2735	protein_coding	3217	1	NM_004398.4	NM_004398	11	q22.3	18	0	14.33	23.67	0.293841	0.875586	0.605408	-0.311566	0.270178
chr11	108918019	108940245	ENST00000322536	intron	17	+	22226	ENSG00000178105	DDX10	2735	protein_coding	3217	1	NM_004398.4	NM_004398	11	q22.3	18	1	22.75	29.87	0.503036	0.935731	0.761634	-0.258598	0.174097
chr11	110232034	110233236	ENST00000645495	intron	13	-	1202	ENSG00000137710	RDX	9944	protein_coding	4392	1	NM_002906.4	NM_002906	11	q22.3	14	1	21.76	25.22	0.594514	0.98343	0.862807	-0.268293	0.120623
chr11	110233480	110236098	ENST00000645495	intron	12	-	2618	ENSG00000137710	RDX	9944	protein_coding	4392	1	NM_002906.4	NM_002906	11	q22.3	14	0	21.13	28.84	0.440478	0.9246	0.732663	-0.292185	0.191937
chr11	110236192	110237491	ENST00000645495	intron	11	-	1299	ENSG00000137710	RDX	9944	protein_coding	4392	1	NM_002906.4	NM_002906	11	q22.3	14	0	19.51	25.27	0.492843	0.950684	0.772062	-0.279219	0.178623
chr11	110237653	110247702	ENST00000645495	intron	10	-	10049	ENSG00000137710	RDX	9944	protein_coding	4392	1	NM_002906.4	NM_002906	11	q22.3	14	0	28.47	48.36	0.360369	0.796832	0.58871	-0.228341	0.208122
chr11	110247834	110253945	ENST00000645495	intron	9	-	6111	ENSG00000137710	RDX	9944	protein_coding	4392	1	NM_002906.4	NM_002906	11	q22.3	14	0	34.04	43.27	0.580453	0.922709	0.786688	-0.206235	0.136021
chr11	110254110	110255288	ENST00000645495	intron	8	-	1178	ENSG00000137710	RDX	9944	protein_coding	4392	1	NM_002906.4	NM_002906	11	q22.3	14	0	22.44	30.05	0.482922	0.922338	0.746755	-0.263834	0.175582
chr11	110255386	110257766	ENST00000645495	intron	7	-	2380	ENSG00000137710	RDX	9944	protein_coding	4392	1	NM_002906.4	NM_002906	11	q22.3	14	0	22.98	31.02	0.508695	0.906083	0.740812	-0.232117	0.165271
chr11	110257914	110258105	ENST00000645495	intron	6	-	191	ENSG00000137710	RDX	9944	protein_coding	4392	1	NM_002906.4	NM_002906	11	q22.3	14	0	28.98	34.82	0.588579	0.967034	0.83228	-0.243701	0.134753
chr11	110258190	110263959	ENST00000645495	intron	5	-	5769	ENSG00000137710	RDX	9944	protein_coding	4392	1	NM_002906.4	NM_002906	11	q22.3	14	0	24.15	31.2	0.509669	0.958845	0.774038	-0.26437	0.184807
chr11	110264235	110264778	ENST00000645495	intron	4	-	543	ENSG00000137710	RDX	9944	protein_coding	4392	1	NM_002906.4	NM_002906	11	q22.3	14	0	14.09	18.38	0.430533	0.962728	0.766594	-0.336061	0.196133
chr11	110264875	110272535	ENST00000645495	intron	3	-	7660	ENSG00000137710	RDX	9944	protein_coding	4392	1	NM_002906.4	NM_002906	11	q22.3	14	0	13.84	20.29	0.278362	0.945246	0.682109	-0.403748	0.263136
chr11	110272620	110279680	ENST00000645495	intron	2	-	7060	ENSG00000137710	RDX	9944	protein_coding	4392	1	NM_002906.4	NM_002906	11	q22.3	14	0	NA	NA	NA	NA	NA	NA	NA
chr11	110279757	110296466	ENST00000645495	intron	1	-	16709	ENSG00000137710	RDX	9944	protein_coding	4392	1	NM_002906.4	NM_002906	11	q22.3	14	0	12.27	19.56	0.256882	0.917496	0.627301	-0.370418	0.290195
chr11	111602699	111616242	ENST00000304987	intron	1	+	13543	ENSG00000170145	SIK2	21680	protein_coding	9622	1	NM_015191.3	NM_015191	11	q23.1	15	0	30.2	49.35	0.395419	0.808194	0.611955	-0.216536	0.196238
chr11	111616360	111620338	ENST00000304987	intron	2	+	3978	ENSG00000170145	SIK2	21680	protein_coding	9622	1	NM_015191.3	NM_015191	11	q23.1	15	0	45.56	55.51	0.648061	0.940065	0.820753	-0.172692	0.119312
chr11	111620403	111688000	ENST00000304987	intron	3	+	67597	ENSG00000170145	SIK2	21680	protein_coding	9622	1	NM_015191.3	NM_015191	11	q23.1	15	0	21.36	45.31	0.268164	0.683529	0.471419	-0.203255	0.21211
chr11	111688163	111700885	ENST00000304987	intron	4	+	12722	ENSG00000170145	SIK2	21680	protein_coding	9622	1	NM_015191.3	NM_015191	11	q23.1	15	0	20.95	40.96	0.270677	0.741546	0.511475	-0.240798	0.230072
chr11	111701011	111701451	ENST00000304987	intron	5	+	440	ENSG00000170145	SIK2	21680	protein_coding	9622	1	NM_015191.3	NM_015191	11	q23.1	15	0	16.91	27.36	0.355937	0.839912	0.618056	-0.262119	0.221857
chr11	111701576	111703202	ENST00000304987	intron	6	+	1626	ENSG00000170145	SIK2	21680	protein_coding	9622	1	NM_015191.3	NM_015191	11	q23.1	15	0	21.24	37.47	0.310204	0.813297	0.566853	-0.25665	0.246444
chr11	111703424	111704986	ENST00000304987	intron	7	+	1562	ENSG00000170145	SIK2	21680	protein_coding	9622	1	NM_015191.3	NM_015191	11	q23.1	15	0	19.29	29.51	0.345764	0.901863	0.653677	-0.307912	0.248186
chr11	111705140	111712210	ENST00000304987	intron	8	+	7070	ENSG00000170145	SIK2	21680	protein_coding	9622	1	NM_015191.3	NM_015191	11	q23.1	15	0	15.58	28.62	0.245136	0.829987	0.544375	-0.299239	0.285612
chr11	111712376	111719774	ENST00000304987	intron	9	+	7398	ENSG00000170145	SIK2	21680	protein_coding	9622	1	NM_015191.3	NM_015191	11	q23.1	15	0	11	28.93	0.144257	0.660318	0.380228	-0.235972	0.28009
chr11	111720004	111720477	ENST00000304987	intron	10	+	473	ENSG00000170145	SIK2	21680	protein_coding	9622	1	NM_015191.3	NM_015191	11	q23.1	15	0	21.35	57.09	0.165148	0.638495	0.373971	-0.208823	0.264524
chr11	111720763	111720898	ENST00000304987	intron	11	+	135	ENSG00000170145	SIK2	21680	protein_coding	9622	1	NM_015191.3	NM_015191	11	q23.1	15	0	19.75	42.89	0.255434	0.69681	0.46048	-0.205046	0.23633
chr11	111721063	111721829	ENST00000304987	intron	12	+	766	ENSG00000170145	SIK2	21680	protein_coding	9622	1	NM_015191.3	NM_015191	11	q23.1	15	0	17.09	44.6	0.177895	0.643083	0.383184	-0.205288	0.259899
chr11	111721941	111722664	ENST00000304987	intron	13	+	723	ENSG00000170145	SIK2	21680	protein_coding	9622	1	NM_015191.3	NM_015191	11	q23.1	15	0	26.15	55.89	0.242452	0.700467	0.467883	-0.225432	0.232584
chr11	111722757	111723495	ENST00000304987	intron	14	+	738	ENSG00000170145	SIK2	21680	protein_coding	9622	1	NM_015191.3	NM_015191	11	q23.1	15	1	21.18	56.27	0.146216	0.667044	0.3764	-0.230183	0.290645
chr11	111786521	111809642	ENST00000616540	intron	14	-	23121	ENSG00000086848	ALG9	15672	protein_coding	6158	1	NM_024740.2	NM_024740	11	q23.1	15	1	17.69	25.67	0.380404	0.915074	0.689131	-0.308727	0.225943
chr11	111809774	111836164	ENST00000616540	intron	13	-	26390	ENSG00000086848	ALG9	15672	protein_coding	6158	1	NM_024740.2	NM_024740	11	q23.1	15	0	21.2	31.67	0.372649	0.907006	0.669403	-0.296754	0.237603
chr11	111836295	111837467	ENST00000616540	intron	12	-	1172	ENSG00000086848	ALG9	15672	protein_coding	6158	1	NM_024740.2	NM_024740	11	q23.1	15	0	21.51	25.64	0.589889	0.976139	0.838924	-0.249035	0.137216
chr11	111837616	111838248	ENST00000616540	intron	11	-	632	ENSG00000086848	ALG9	15672	protein_coding	6158	1	NM_024740.2	NM_024740	11	q23.1	15	0	39.02	45.16	0.679177	0.968781	0.864039	-0.184862	0.104742
chr11	111838400	111840654	ENST00000616540	intron	10	-	2254	ENSG00000086848	ALG9	15672	protein_coding	6158	1	NM_024740.2	NM_024740	11	q23.1	15	0	NA	NA	NA	NA	NA	NA	NA
chr11	111840810	111844600	ENST00000616540	intron	9	-	3790	ENSG00000086848	ALG9	15672	protein_coding	6158	1	NM_024740.2	NM_024740	11	q23.1	15	0	19.78	26.49	0.430134	0.960256	0.746697	-0.316563	0.213559
chr11	111844724	111853379	ENST00000616540	intron	8	-	8655	ENSG00000086848	ALG9	15672	protein_coding	6158	1	NM_024740.2	NM_024740	11	q23.1	15	0	25.85	31.27	0.590137	0.968079	0.826671	-0.236534	0.141408
chr11	111853486	111853648	ENST00000616540	intron	7	-	162	ENSG00000086848	ALG9	15672	protein_coding	6158	1	NM_024740.2	NM_024740	11	q23.1	15	0	22.69	25.93	0.684371	0.976922	0.875048	-0.190677	0.101874
chr11	111853737	111857601	ENST00000616540	intron	6	-	3864	ENSG00000086848	ALG9	15672	protein_coding	6158	1	NM_024740.2	NM_024740	11	q23.1	15	0	13.96	26.44	0.283817	0.772598	0.527988	-0.244171	0.24461
chr11	111857738	111860546	ENST00000616540	intron	5	-	2808	ENSG00000086848	ALG9	15672	protein_coding	6158	1	NM_024740.2	NM_024740	11	q23.1	15	0	NA	NA	NA	NA	NA	NA	NA
chr11	111860636	111865180	ENST00000616540	intron	4	-	4544	ENSG00000086848	ALG9	15672	protein_coding	6158	1	NM_024740.2	NM_024740	11	q23.1	15	0	13.6	18.64	0.354282	0.950806	0.729614	-0.375332	0.221192
chr11	111865252	111868601	ENST00000616540	intron	3	-	3349	ENSG00000086848	ALG9	15672	protein_coding	6158	1	NM_024740.2	NM_024740	11	q23.1	15	0	NA	NA	NA	NA	NA	NA	NA
chr11	111868737	111870231	ENST00000616540	intron	2	-	1494	ENSG00000086848	ALG9	15672	protein_coding	6158	1	NM_024740.2	NM_024740	11	q23.1	15	0	13.96	24.13	0.285071	0.86048	0.578533	-0.293462	0.281947
chr11	111870371	111871351	ENST00000616540	intron	1	-	980	ENSG00000086848	ALG9	15672	protein_coding	6158	1	NM_024740.2	NM_024740	11	q23.1	15	0	9.35	15.67	0.249165	0.90708	0.596682	-0.347517	0.310398
chr11	113733815	113736619	ENST00000200135	intron	15	-	2804	ENSG00000086827	ZW10	13194	protein_coding	2873	1	NM_004724.4	NM_004724	11	q23.2	16	1	16.29	23.84	0.337771	0.937676	0.683305	-0.345535	0.254371
chr11	113736823	113737571	ENST00000200135	intron	14	-	748	ENSG00000086827	ZW10	13194	protein_coding	2873	1	NM_004724.4	NM_004724	11	q23.2	16	0	14.33	21.8	0.349018	0.904027	0.657339	-0.308322	0.246688
chr11	113737704	113738263	ENST00000200135	intron	13	-	559	ENSG00000086827	ZW10	13194	protein_coding	2873	1	NM_004724.4	NM_004724	11	q23.2	16	0	17.62	25.71	0.37806	0.910775	0.685336	-0.307277	0.225438
chr11	113738395	113739212	ENST00000200135	intron	12	-	817	ENSG00000086827	ZW10	13194	protein_coding	2873	1	NM_004724.4	NM_004724	11	q23.2	16	0	16.53	23.04	0.492229	0.899883	0.717448	-0.225219	0.182435
chr11	113739383	113741693	ENST00000200135	intron	11	-	2310	ENSG00000086827	ZW10	13194	protein_coding	2873	1	NM_004724.4	NM_004724	11	q23.2	16	0	18.78	24.11	0.5576	0.941311	0.77893	-0.22133	0.162382
chr11	113741766	113743801	ENST00000200135	intron	10	-	2035	ENSG00000086827	ZW10	13194	protein_coding	2873	1	NM_004724.4	NM_004724	11	q23.2	16	0	14.55	19.49	0.467888	0.93385	0.746537	-0.278648	0.187313
chr11	113744041	113747530	ENST00000200135	intron	9	-	3489	ENSG00000086827	ZW10	13194	protein_coding	2873	1	NM_004724.4	NM_004724	11	q23.2	16	0	19.73	26.64	0.474938	0.931344	0.740616	-0.265678	0.190728
chr11	113747714	113748256	ENST00000200135	intron	8	-	542	ENSG00000086827	ZW10	13194	protein_coding	2873	1	NM_004724.4	NM_004724	11	q23.2	16	0	24.24	27.44	0.677595	0.979658	0.883382	-0.205787	0.0962758
chr11	113748421	113757661	ENST00000200135	intron	7	-	9240	ENSG00000086827	ZW10	13194	protein_coding	2873	1	NM_004724.4	NM_004724	11	q23.2	16	0	15.58	28.13	0.273813	0.807683	0.553857	-0.280044	0.253826
chr11	113757854	113758553	ENST00000200135	intron	6	-	699	ENSG00000086827	ZW10	13194	protein_coding	2873	1	NM_004724.4	NM_004724	11	q23.2	16	0	15.16	21.4	0.396375	0.927213	0.708411	-0.312036	0.218802
chr11	113758707	113760208	ENST00000200135	intron	5	-	1501	ENSG00000086827	ZW10	13194	protein_coding	2873	1	NM_004724.4	NM_004724	11	q23.2	16	0	15.58	34.29	0.194727	0.758691	0.45436	-0.259633	0.304331
chr11	113760369	113760512	ENST00000200135	intron	4	-	143	ENSG00000086827	ZW10	13194	protein_coding	2873	1	NM_004724.4	NM_004724	11	q23.2	16	0	18.84	22.53	0.551774	0.97913	0.836218	-0.284444	0.142912
chr11	113760591	113760816	ENST00000200135	intron	3	-	225	ENSG00000086827	ZW10	13194	protein_coding	2873	1	NM_004724.4	NM_004724	11	q23.2	16	0	18.87	23.91	0.494148	0.962626	0.78921	-0.295061	0.173416
chr11	113760919	113768832	ENST00000200135	intron	2	-	7913	ENSG00000086827	ZW10	13194	protein_coding	2873	1	NM_004724.4	NM_004724	11	q23.2	16	0	18.33	30.07	0.396405	0.801923	0.609578	-0.213173	0.192346
chr11	113768968	113773561	ENST00000200135	intron	1	-	4593	ENSG00000086827	ZW10	13194	protein_coding	2873	1	NM_004724.4	NM_004724	11	q23.2	16	0	16.62	25.87	0.311374	0.905087	0.642443	-0.331069	0.262644
chr11	114059883	114063210	ENST00000335953	intron	1	+	3327	ENSG00000109906	ZBTB16	12930	protein_coding	8494	1	NM_006006.6	NM_001354750	11	q23.2	7	0	39.47	55.27	0.526718	0.905154	0.714131	-0.187413	0.191023
chr11	114064569	114156336	ENST00000335953	intron	2	+	91767	ENSG00000109906	ZBTB16	12930	protein_coding	8494	1	NM_006006.6	NM_001354750	11	q23.2	7	0	23.87	35.22	0.377936	0.945318	0.67774	-0.299804	0.267578
chr11	114156435	114186951	ENST00000335953	intron	3	+	30516	ENSG00000109906	ZBTB16	12930	protein_coding	8494	1	NM_006006.6	NM_001354750	11	q23.2	7	0	19.2	26.75	0.411197	0.938828	0.717757	-0.30656	0.221071
chr11	114187039	114242166	ENST00000335953	intron	4	+	55127	ENSG00000109906	ZBTB16	12930	protein_coding	8494	1	NM_006006.6	NM_001354750	11	q23.2	7	0	15.4	31.49	0.211626	0.781377	0.489044	-0.277418	0.292332
chr11	114242338	114247197	ENST00000335953	intron	5	+	4859	ENSG00000109906	ZBTB16	12930	protein_coding	8494	1	NM_006006.6	NM_001354750	11	q23.2	7	0	17.16	23.29	0.373715	0.966394	0.736797	-0.363082	0.229597
chr11	114247366	114250325	ENST00000335953	intron	6	+	2959	ENSG00000109906	ZBTB16	12930	protein_coding	8494	1	NM_006006.6	NM_001354750	11	q23.2	7	1	23.53	33.36	0.457996	0.889554	0.705336	-0.247339	0.184219
chr11	116779060	116779771	ENST00000227322	intron	13	-	711	ENSG00000109917	ZPR1	13051	protein_coding	6539	1	NM_003904.5	NM_001317086	11	q23.3	14	1	65.67	78.53	0.671838	0.946523	0.836241	-0.164403	0.110283
chr11	116779838	116782157	ENST00000227322	intron	12	-	2319	ENSG00000109917	ZPR1	13051	protein_coding	6539	1	NM_003904.5	NM_001317086	11	q23.3	14	0	52.27	60.45	0.714008	0.953698	0.864682	-0.150674	0.0890167
chr11	116782245	116782918	ENST00000227322	intron	11	-	673	ENSG00000109917	ZPR1	13051	protein_coding	6539	1	NM_003904.5	NM_001317086	11	q23.3	14	0	65.31	71.73	0.782228	0.981145	0.910498	-0.128269	0.0706476
chr11	116783030	116783529	ENST00000227322	intron	10	-	499	ENSG00000109917	ZPR1	13051	protein_coding	6539	1	NM_003904.5	NM_001317086	11	q23.3	14	0	49.35	52.76	0.786013	0.991335	0.935368	-0.149355	0.0559668
chr11	116783620	116784377	ENST00000227322	intron	9	-	757	ENSG00000109917	ZPR1	13051	protein_coding	6539	1	NM_003904.5	NM_001317086	11	q23.3	14	0	54.76	70.4	0.580313	0.919861	0.777841	-0.197528	0.14202
chr11	116784449	116784854	ENST00000227322	intron	8	-	405	ENSG00000109917	ZPR1	13051	protein_coding	6539	1	NM_003904.5	NM_001317086	11	q23.3	14	0	45.76	63	0.531198	0.880179	0.726349	-0.195151	0.15383
chr11	116784922	116785098	ENST00000227322	intron	7	-	176	ENSG00000109917	ZPR1	13051	protein_coding	6539	1	NM_003904.5	NM_001317086	11	q23.3	14	0	44.51	60.18	0.562308	0.878106	0.739614	-0.177307	0.138491
chr11	116785147	116785513	ENST00000227322	intron	6	-	366	ENSG00000109917	ZPR1	13051	protein_coding	6539	1	NM_003904.5	NM_001317086	11	q23.3	14	0	35.69	42.22	0.65211	0.971536	0.845334	-0.193224	0.126202
chr11	116785637	116785795	ENST00000227322	intron	5	-	158	ENSG00000109917	ZPR1	13051	protein_coding	6539	1	NM_003904.5	NM_001317086	11	q23.3	14	0	50.05	60.89	0.622249	0.950931	0.821974	-0.199725	0.128957
chr11	116785883	116786510	ENST00000227322	intron	4	-	627	ENSG00000109917	ZPR1	13051	protein_coding	6539	1	NM_003904.5	NM_001317086	11	q23.3	14	0	53.69	61.38	0.724303	0.962965	0.874715	-0.150412	0.08825
chr11	116786582	116786968	ENST00000227322	intron	3	-	386	ENSG00000109917	ZPR1	13051	protein_coding	6539	1	NM_003904.5	NM_001317086	11	q23.3	14	0	54.75	61.69	0.752731	0.972291	0.887502	-0.134771	0.0847887
chr11	116787060	116787481	ENST00000227322	intron	2	-	421	ENSG00000109917	ZPR1	13051	protein_coding	6539	1	NM_003904.5	NM_001317086	11	q23.3	14	0	39.38	52.8	0.568717	0.889873	0.745833	-0.177116	0.14404
chr11	116787644	116787819	ENST00000227322	intron	1	-	175	ENSG00000109917	ZPR1	13051	protein_coding	6539	1	NM_003904.5	NM_001317086	11	q23.3	14	0	23.25	30.87	0.489879	0.932144	0.753158	-0.263279	0.178985
chr11	116845630	116846382	ENST00000445177	intron	24	-	752	ENSG00000160584	SIK3	29165	protein_coding	6364	1	NM_001366686.3	NM_001366686	11	q23.3	25	1	67.33	117.05	0.409992	0.725378	0.575224	-0.165232	0.150153
chr11	116846554	116847475	ENST00000445177	intron	23	-	921	ENSG00000160584	SIK3	29165	protein_coding	6364	1	NM_001366686.3	NM_001366686	11	q23.3	25	0	105.04	118.36	0.763587	0.96452	0.887462	-0.123875	0.077058
chr11	116847609	116849119	ENST00000445177	intron	22	-	1510	ENSG00000160584	SIK3	29165	protein_coding	6364	1	NM_001366686.3	NM_001366686	11	q23.3	25	0	98.85	127.91	0.619591	0.89576	0.772809	-0.153218	0.122951
chr11	116849284	116857809	ENST00000445177	intron	21	-	8525	ENSG00000160584	SIK3	29165	protein_coding	6364	1	NM_001366686.3	NM_001366686	11	q23.3	25	0	123.31	161.35	0.649948	0.855307	0.764239	-0.114292	0.0910677
chr11	116858700	116859264	ENST00000445177	intron	20	-	564	ENSG00000160584	SIK3	29165	protein_coding	6364	1	NM_001366686.3	NM_001366686	11	q23.3	25	0	74.31	134.95	0.456276	0.640068	0.550648	-0.094372	0.0894191
chr11	116859605	116861273	ENST00000445177	intron	19	-	1668	ENSG00000160584	SIK3	29165	protein_coding	6364	1	NM_001366686.3	NM_001366686	11	q23.3	25	0	126.22	157.82	0.686985	0.892079	0.799772	-0.112787	0.0923068
chr11	116861384	116861840	ENST00000445177	intron	18	-	456	ENSG00000160584	SIK3	29165	protein_coding	6364	1	NM_001366686.3	NM_001366686	11	q23.3	25	0	128.91	166.93	0.644215	0.87688	0.77224	-0.128024	0.10464
chr11	116861927	116862201	ENST00000445177	intron	17	-	274	ENSG00000160584	SIK3	29165	protein_coding	6364	1	NM_001366686.3	NM_001366686	11	q23.3	25	0	112.89	167.09	0.557719	0.790245	0.675624	-0.117905	0.114621
chr11	116862328	116863667	ENST00000445177	intron	16	-	1339	ENSG00000160584	SIK3	29165	protein_coding	6364	1	NM_001366686.3	NM_001366686	11	q23.3	25	0	67.93	97.65	0.549542	0.815927	0.695648	-0.146105	0.120279
chr11	116863819	116867945	ENST00000445177	intron	15	-	4126	ENSG00000160584	SIK3	29165	protein_coding	6364	1	NM_001366686.3	NM_001366686	11	q23.3	25	0	110.47	192.69	0.454721	0.691091	0.573304	-0.118584	0.117786
chr11	116868090	116870330	ENST00000445177	intron	14	-	2240	ENSG00000160584	SIK3	29165	protein_coding	6364	1	NM_001366686.3	NM_001366686	11	q23.3	25	0	80.89	156.35	0.38322	0.650022	0.517365	-0.134144	0.132657
chr11	116870402	116873480	ENST00000445177	intron	13	-	3078	ENSG00000160584	SIK3	29165	protein_coding	6364	1	NM_001366686.3	NM_001366686	11	q23.3	25	0	141.4	165.44	0.761732	0.925973	0.854691	-0.0929585	0.0712823
chr11	116873637	116873902	ENST00000445177	intron	12	-	265	ENSG00000160584	SIK3	29165	protein_coding	6364	1	NM_001366686.3	NM_001366686	11	q23.3	25	0	103.53	120.69	0.727247	0.94656	0.857818	-0.130571	0.0887421
chr11	116874057	116875157	ENST00000445177	intron	11	-	1100	ENSG00000160584	SIK3	29165	protein_coding	6364	1	NM_001366686.3	NM_001366686	11	q23.3	25	0	65.69	97.89	0.483403	0.825301	0.671059	-0.187656	0.154241
chr11	116875268	116875373	ENST00000445177	intron	10	-	105	ENSG00000160584	SIK3	29165	protein_coding	6364	1	NM_001366686.3	NM_001366686	11	q23.3	25	0	82.87	110.84	0.586726	0.881931	0.747654	-0.160928	0.134277
chr11	116875452	116875865	ENST00000445177	intron	9	-	413	ENSG00000160584	SIK3	29165	protein_coding	6364	1	NM_001366686.3	NM_001366686	11	q23.3	25	0	83.62	160.33	0.358883	0.6838	0.521549	-0.162666	0.162251
chr11	116876010	116876252	ENST00000445177	intron	8	-	242	ENSG00000160584	SIK3	29165	protein_coding	6364	1	NM_001366686.3	NM_001366686	11	q23.3	25	0	112.22	160.71	0.550445	0.833773	0.698276	-0.147831	0.135496
chr11	116876364	116876923	ENST00000445177	intron	7	-	559	ENSG00000160584	SIK3	29165	protein_coding	6364	1	NM_001366686.3	NM_001366686	11	q23.3	25	0	125.07	163.58	0.602092	0.891116	0.76458	-0.162488	0.126536
chr11	116877043	116896252	ENST00000445177	intron	6	-	19209	ENSG00000160584	SIK3	29165	protein_coding	6364	1	NM_001366686.3	NM_001366686	11	q23.3	25	0	60.55	143.95	0.264474	0.592588	0.420632	-0.156158	0.171956
chr11	116896377	116897192	ENST00000445177	intron	5	-	815	ENSG00000160584	SIK3	29165	protein_coding	6364	1	NM_001366686.3	NM_001366686	11	q23.3	25	0	96.24	111.22	0.760887	0.936471	0.865312	-0.104425	0.0711591
chr11	116897318	116927218	ENST00000445177	intron	4	-	29900	ENSG00000160584	SIK3	29165	protein_coding	6364	1	NM_001366686.3	NM_001366686	11	q23.3	25	0	100.73	181.24	0.378308	0.74809	0.555782	-0.177474	0.192308
chr11	116927381	116954043	ENST00000445177	intron	3	-	26662	ENSG00000160584	SIK3	29165	protein_coding	6364	1	NM_001366686.3	NM_001366686	11	q23.3	25	0	116.18	180.15	0.49766	0.76943	0.644907	-0.147247	0.124523
chr11	116954108	116956947	ENST00000445177	intron	2	-	2839	ENSG00000160584	SIK3	29165	protein_coding	6364	1	NM_001366686.3	NM_001366686	11	q23.3	25	0	212.67	255.24	0.739175	0.905328	0.833216	-0.0940411	0.0721126
chr11	116957065	117098142	ENST00000445177	intron	1	-	141077	ENSG00000160584	SIK3	29165	protein_coding	6364	1	NM_001366686.3	NM_001366686	11	q23.3	25	0	140.27	161.33	0.765586	0.948393	0.86946	-0.103874	0.0789331
chr11	117289808	117290487	ENST00000313005	intron	8	-	679	ENSG00000186318	BACE1	933	protein_coding	5835	1	NM_012104.6	NM_012104	11	q23.3	9	1	NA	NA	NA	NA	NA	NA	NA
chr11	117290660	117290899	ENST00000313005	intron	7	-	239	ENSG00000186318	BACE1	933	protein_coding	5835	1	NM_012104.6	NM_012104	11	q23.3	9	0	NA	NA	NA	NA	NA	NA	NA
chr11	117291050	117291711	ENST00000313005	intron	6	-	661	ENSG00000186318	BACE1	933	protein_coding	5835	1	NM_012104.6	NM_012104	11	q23.3	9	0	NA	NA	NA	NA	NA	NA	NA
chr11	117291814	117293053	ENST00000313005	intron	5	-	1239	ENSG00000186318	BACE1	933	protein_coding	5835	1	NM_012104.6	NM_012104	11	q23.3	9	0	NA	NA	NA	NA	NA	NA	NA
chr11	117293189	117293870	ENST00000313005	intron	4	-	681	ENSG00000186318	BACE1	933	protein_coding	5835	1	NM_012104.6	NM_012104	11	q23.3	9	0	NA	NA	NA	NA	NA	NA	NA
chr11	117294009	117295130	ENST00000313005	intron	3	-	1121	ENSG00000186318	BACE1	933	protein_coding	5835	1	NM_012104.6	NM_012104	11	q23.3	9	0	NA	NA	NA	NA	NA	NA	NA
chr11	117295348	117296872	ENST00000313005	intron	2	-	1524	ENSG00000186318	BACE1	933	protein_coding	5835	1	NM_012104.6	NM_012104	11	q23.3	9	0	NA	NA	NA	NA	NA	NA	NA
chr11	117296962	117315534	ENST00000313005	intron	1	-	18572	ENSG00000186318	BACE1	933	protein_coding	5835	1	NM_012104.6	NM_012104	11	q23.3	9	0	NA	NA	NA	NA	NA	NA	NA
chr11	118229921	118233459	ENST00000278949	intron	5	-	3538	ENSG00000160588	MPZL3	27279	protein_coding	3983	1	NM_198275.3	NM_198275	11	q23.3	6	1	63.42	115.49	0.375905	0.711629	0.549138	-0.173233	0.162491
chr11	118233524	118235423	ENST00000278949	intron	4	-	1899	ENSG00000160588	MPZL3	27279	protein_coding	3983	1	NM_198275.3	NM_198275	11	q23.3	6	0	82.55	143.02	0.412852	0.725383	0.577192	-0.16434	0.148191
chr11	118235590	118237049	ENST00000278949	intron	3	-	1459	ENSG00000160588	MPZL3	27279	protein_coding	3983	1	NM_198275.3	NM_198275	11	q23.3	6	0	100.29	171.49	0.418767	0.730796	0.584815	-0.166048	0.14598
chr11	118237261	118240210	ENST00000278949	intron	2	-	2949	ENSG00000160588	MPZL3	27279	protein_coding	3983	1	NM_198275.3	NM_198275	11	q23.3	6	0	128.6	215.13	0.432373	0.751828	0.597778	-0.165405	0.15405
chr11	118240378	118252221	ENST00000278949	intron	1	-	11843	ENSG00000160588	MPZL3	27279	protein_coding	3983	1	NM_198275.3	NM_198275	11	q23.3	6	0	79.56	145.53	0.400696	0.686001	0.546691	-0.145996	0.139309
chr11	118752098	118754704	ENST00000534980	intron	13	-	2606	ENSG00000110367	DDX6	2747	protein_coding	6128	1	NM_004397.6	NM_004397	11	q23.3	14	1	534.58	717.93	0.611525	0.832312	0.744613	-0.133088	0.0876988
chr11	118754888	118755401	ENST00000534980	intron	12	-	513	ENSG00000110367	DDX6	2747	protein_coding	6128	1	NM_004397.6	NM_004397	11	q23.3	14	0	407.64	520.45	0.695709	0.855949	0.783245	-0.0875359	0.0727038
chr11	118755504	118756259	ENST00000534980	intron	11	-	755	ENSG00000110367	DDX6	2747	protein_coding	6128	1	NM_004397.6	NM_004397	11	q23.3	14	0	363.98	451.6	0.726821	0.877611	0.805979	-0.0791574	0.0716324
chr11	118756324	118757170	ENST00000534980	intron	10	-	846	ENSG00000110367	DDX6	2747	protein_coding	6128	1	NM_004397.6	NM_004397	11	q23.3	14	0	365.71	411.35	0.824613	0.942182	0.889048	-0.0644355	0.0531339
chr11	118757288	118758773	ENST00000534980	intron	9	-	1485	ENSG00000110367	DDX6	2747	protein_coding	6128	1	NM_004397.6	NM_004397	11	q23.3	14	0	489.4	693.16	0.617303	0.780645	0.706042	-0.0887384	0.0746026
chr11	118758903	118759921	ENST00000534980	intron	8	-	1018	ENSG00000110367	DDX6	2747	protein_coding	6128	1	NM_004397.6	NM_004397	11	q23.3	14	0	505.38	656.31	0.680446	0.847057	0.770032	-0.0895867	0.0770244
chr11	118760045	118763211	ENST00000534980	intron	7	-	3166	ENSG00000110367	DDX6	2747	protein_coding	6128	1	NM_004397.6	NM_004397	11	q23.3	14	0	446.35	560.62	0.725337	0.859252	0.796172	-0.0708353	0.0630797
chr11	118763307	118765208	ENST00000534980	intron	6	-	1901	ENSG00000110367	DDX6	2747	protein_coding	6128	1	NM_004397.6	NM_004397	11	q23.3	14	0	360.36	467.62	0.690383	0.836546	0.770626	-0.0802428	0.0659207
chr11	118765356	118768222	ENST00000534980	intron	5	-	2866	ENSG00000110367	DDX6	2747	protein_coding	6128	1	NM_004397.6	NM_004397	11	q23.3	14	0	615.6	829.65	0.64017	0.81658	0.742	-0.10183	0.0745802
chr11	118768353	118779631	ENST00000534980	intron	4	-	11278	ENSG00000110367	DDX6	2747	protein_coding	6128	1	NM_004397.6	NM_004397	11	q23.3	14	0	506.09	612.29	0.745803	0.889307	0.826553	-0.08075	0.0627541
chr11	118779737	118781120	ENST00000534980	intron	3	-	1383	ENSG00000110367	DDX6	2747	protein_coding	6128	1	NM_004397.6	NM_004397	11	q23.3	14	0	637.38	691.64	0.881245	0.951504	0.921549	-0.0403041	0.0299548
chr11	118781185	118786051	ENST00000534980	intron	2	-	4866	ENSG00000110367	DDX6	2747	protein_coding	6128	1	NM_004397.6	NM_004397	11	q23.3	14	0	520.78	738.75	0.592554	0.799545	0.704948	-0.112393	0.0945979
chr11	118786519	118791097	ENST00000534980	intron	1	-	4578	ENSG00000110367	DDX6	2747	protein_coding	6128	1	NM_004397.6	NM_004397	11	q23.3	14	0	151.55	282.29	0.4365	0.634962	0.536859	-0.10036	0.0981029
chr11	118998318	118998429	ENST00000334418	intron	1	+	111	ENSG00000186166	CENATAC	30460	protein_coding	1254	1	NM_198489.3	NM_198489	11	q23.3	11	0	35.73	49.69	0.480229	0.91524	0.719058	-0.238829	0.196181
chr11	118998594	118999010	ENST00000334418	intron	2	+	416	ENSG00000186166	CENATAC	30460	protein_coding	1254	1	NM_198489.3	NM_198489	11	q23.3	11	0	69.75	79.78	0.738903	0.964056	0.874279	-0.135377	0.0897765
chr11	118999110	119010763	ENST00000334418	intron	3	+	11653	ENSG00000186166	CENATAC	30460	protein_coding	1254	1	NM_198489.3	NM_198489	11	q23.3	11	0	NA	NA	NA	NA	NA	NA	NA
chr11	119010831	119011220	ENST00000334418	intron	4	+	389	ENSG00000186166	CENATAC	30460	protein_coding	1254	1	NM_198489.3	NM_198489	11	q23.3	11	0	48.73	98.31	0.364821	0.632426	0.495677	-0.130856	0.136749
chr11	119011284	119011938	ENST00000334418	intron	5	+	654	ENSG00000186166	CENATAC	30460	protein_coding	1254	1	NM_198489.3	NM_198489	11	q23.3	11	0	9.11	158.85	0.0245927	0.111303	0.0573497	-0.032757	0.053953
chr11	119012004	119012148	ENST00000334418	intron	6	+	144	ENSG00000186166	CENATAC	30460	protein_coding	1254	1	NM_198489.3	NM_198489	11	q23.3	11	0	35.91	114.87	0.189996	0.465162	0.312614	-0.122618	0.152548
chr11	119012255	119013231	ENST00000334418	intron	7	+	976	ENSG00000186166	CENATAC	30460	protein_coding	1254	1	NM_198489.3	NM_198489	11	q23.3	11	0	56.96	93	0.455249	0.762895	0.612473	-0.157224	0.150422
chr11	119013263	119014993	ENST00000334418	intron	8	+	1730	ENSG00000186166	CENATAC	30460	protein_coding	1254	1	NM_198489.3	NM_198489	11	q23.3	11	0	63.36	102.65	0.456296	0.769662	0.617243	-0.160947	0.152419
chr11	119015084	119015306	ENST00000334418	intron	9	+	222	ENSG00000186166	CENATAC	30460	protein_coding	1254	1	NM_198489.3	NM_198489	11	q23.3	11	0	57.82	95.13	0.455166	0.754911	0.6078	-0.152634	0.147111
chr11	119015440	119015537	ENST00000334418	intron	10	+	97	ENSG00000186166	CENATAC	30460	protein_coding	1254	1	NM_198489.3	NM_198489	11	q23.3	11	1	93.18	149.95	0.470227	0.762031	0.621407	-0.15118	0.140624
chr11	119206613	119232447	ENST00000264033	intron	1	+	25834	ENSG00000110395	CBL	1541	protein_coding	11168	1	NM_005188.4	NM_005188	11	q23.3	16	0	182.36	211.73	0.774042	0.926448	0.861286	-0.087244	0.0651623
chr11	119232696	119271734	ENST00000264033	intron	2	+	39038	ENSG00000110395	CBL	1541	protein_coding	11168	1	NM_005188.4	NM_005188	11	q23.3	16	0	152	275.98	0.444272	0.657221	0.550765	-0.106492	0.106456
chr11	119271882	119273867	ENST00000264033	intron	3	+	1985	ENSG00000110395	CBL	1541	protein_coding	11168	1	NM_005188.4	NM_005188	11	q23.3	16	0	158.4	175.53	0.790191	0.970779	0.90241	-0.112219	0.0683695
chr11	119274025	119274831	ENST00000264033	intron	4	+	806	ENSG00000110395	CBL	1541	protein_coding	11168	1	NM_005188.4	NM_005188	11	q23.3	16	0	170.56	211.44	0.702057	0.891462	0.806659	-0.104602	0.0848027
chr11	119274954	119275996	ENST00000264033	intron	5	+	1042	ENSG00000110395	CBL	1541	protein_coding	11168	1	NM_005188.4	NM_005188	11	q23.3	16	0	164.64	211.51	0.66605	0.865034	0.778403	-0.112353	0.0866314
chr11	119276135	119277756	ENST00000264033	intron	6	+	1621	ENSG00000110395	CBL	1541	protein_coding	11168	1	NM_005188.4	NM_005188	11	q23.3	16	0	225.04	290.47	0.667856	0.87006	0.774744	-0.106888	0.0953158
chr11	119277845	119278165	ENST00000264033	intron	7	+	320	ENSG00000110395	CBL	1541	protein_coding	11168	1	NM_005188.4	NM_005188	11	q23.3	16	0	206.33	224.38	0.846902	0.970364	0.919556	-0.0726544	0.0508074
chr11	119278298	119278509	ENST00000264033	intron	8	+	211	ENSG00000110395	CBL	1541	protein_coding	11168	1	NM_005188.4	NM_005188	11	q23.3	16	0	228.75	251.16	0.848281	0.955631	0.910774	-0.0624931	0.0448567
chr11	119278714	119284968	ENST00000264033	intron	9	+	6254	ENSG00000110395	CBL	1541	protein_coding	11168	1	NM_005188.4	NM_005188	11	q23.3	16	0	172.82	233.84	0.633068	0.832617	0.739052	-0.105985	0.0935648
chr11	119285101	119285188	ENST00000264033	intron	10	+	87	ENSG00000110395	CBL	1541	protein_coding	11168	1	NM_005188.4	NM_005188	11	q23.3	16	0	312.85	336.44	0.858037	0.977215	0.929883	-0.0718467	0.0473311
chr11	119285567	119287851	ENST00000264033	intron	11	+	2284	ENSG00000110395	CBL	1541	protein_coding	11168	1	NM_005188.4	NM_005188	11	q23.3	16	0	282.65	348.07	0.696609	0.898513	0.812049	-0.115441	0.0864641
chr11	119287947	119296917	ENST00000264033	intron	12	+	8970	ENSG00000110395	CBL	1541	protein_coding	11168	1	NM_005188.4	NM_005188	11	q23.3	16	0	154.56	214.04	0.623709	0.804671	0.722108	-0.0983995	0.0825627
chr11	119297035	119297383	ENST00000264033	intron	13	+	348	ENSG00000110395	CBL	1541	protein_coding	11168	1	NM_005188.4	NM_005188	11	q23.3	16	0	164.07	195.69	0.754486	0.901139	0.838418	-0.0839317	0.0627213
chr11	119297482	119298357	ENST00000264033	intron	14	+	875	ENSG00000110395	CBL	1541	protein_coding	11168	1	NM_005188.4	NM_005188	11	q23.3	16	0	136.91	181.56	0.643826	0.840515	0.754076	-0.110249	0.0864389
chr11	119298541	119299494	ENST00000264033	intron	15	+	953	ENSG00000110395	CBL	1541	protein_coding	11168	1	NM_005188.4	NM_005188	11	q23.3	16	1	88.18	105.33	0.712715	0.929515	0.837178	-0.124464	0.0923364
chr11	119665298	119675158	ENST00000264025	intron	5	-	9860	ENSG00000110400	NECTIN1	9706	protein_coding	5956	1	NM_002855.5	NM_002855	11	q23.3	6	1	11.44	18.62	0.255108	0.897984	0.614393	-0.359286	0.283591
chr11	119675311	119677101	ENST00000264025	intron	4	-	1790	ENSG00000110400	NECTIN1	9706	protein_coding	5956	1	NM_002855.5	NM_002855	11	q23.3	6	0	15.16	24.25	0.347282	0.863684	0.625155	-0.277873	0.238529
chr11	119677220	119677554	ENST00000264025	intron	3	-	334	ENSG00000110400	NECTIN1	9706	protein_coding	5956	1	NM_002855.5	NM_002855	11	q23.3	6	0	11.62	19.04	0.326258	0.859247	0.610294	-0.284036	0.248953
chr11	119677858	119678414	ENST00000264025	intron	2	-	556	ENSG00000110400	NECTIN1	9706	protein_coding	5956	1	NM_002855.5	NM_002855	11	q23.3	6	0	9.62	12.62	0.360562	0.967584	0.762282	-0.40172	0.205302
chr11	119678766	119728474	ENST00000264025	intron	1	-	49708	ENSG00000110400	NECTIN1	9706	protein_coding	5956	1	NM_002855.5	NM_002855	11	q23.3	6	0	7.84	12.51	0.154665	0.963872	0.626699	-0.472034	0.337173
chr11	120337276	120406117	ENST00000397843	intron	1	+	68841	ENSG00000196914	ARHGEF12	14193	protein_coding	10326	1	NM_015313.3	NM_015313	11	q23.3	41	0	128.64	158.55	0.670946	0.978414	0.811353	-0.140407	0.167061
chr11	120406142	120407737	ENST00000397843	intron	2	+	1595	ENSG00000196914	ARHGEF12	14193	protein_coding	10326	1	NM_015313.3	NM_015313	11	q23.3	41	0	188.15	195.22	0.8502	0.998537	0.963784	-0.113584	0.0347529
chr11	120407824	120409393	ENST00000397843	intron	3	+	1569	ENSG00000196914	ARHGEF12	14193	protein_coding	10326	1	NM_015313.3	NM_015313	11	q23.3	41	0	30	104.85	0.143617	0.423103	0.286123	-0.142506	0.13698
chr11	120409451	120420752	ENST00000397843	intron	4	+	11301	ENSG00000196914	ARHGEF12	14193	protein_coding	10326	1	NM_015313.3	NM_015313	11	q23.3	41	0	25.4	102.82	0.144724	0.391335	0.247034	-0.10231	0.144301
chr11	120420852	120421802	ENST00000397843	intron	5	+	950	ENSG00000196914	ARHGEF12	14193	protein_coding	10326	1	NM_015313.3	NM_015313	11	q23.3	41	0	84.78	87.95	0.816643	0.998147	0.963957	-0.147314	0.0341904
chr11	120421853	120424357	ENST00000397843	intron	6	+	2504	ENSG00000196914	ARHGEF12	14193	protein_coding	10326	1	NM_015313.3	NM_015313	11	q23.3	41	0	89.71	94.18	0.814073	0.995368	0.952538	-0.138464	0.0428304
chr11	120424416	120428068	ENST00000397843	intron	7	+	3652	ENSG00000196914	ARHGEF12	14193	protein_coding	10326	1	NM_015313.3	NM_015313	11	q23.3	41	0	96.96	103.91	0.706511	0.994789	0.933115	-0.226605	0.0616734
chr11	120428248	120429439	ENST00000397843	intron	8	+	1191	ENSG00000196914	ARHGEF12	14193	protein_coding	10326	1	NM_015313.3	NM_015313	11	q23.3	41	0	110.13	113.55	0.842898	0.997625	0.969881	-0.126983	0.027744
chr11	120429518	120429711	ENST00000397843	intron	9	+	193	ENSG00000196914	ARHGEF12	14193	protein_coding	10326	1	NM_015313.3	NM_015313	11	q23.3	41	0	98.82	129.65	0.601995	0.871908	0.762206	-0.160211	0.109702
chr11	120429832	120431770	ENST00000397843	intron	10	+	1938	ENSG00000196914	ARHGEF12	14193	protein_coding	10326	1	NM_015313.3	NM_015313	11	q23.3	41	0	76.44	105.16	0.577493	0.835347	0.726892	-0.149399	0.108455
chr11	120431912	120437307	ENST00000397843	intron	11	+	5395	ENSG00000196914	ARHGEF12	14193	protein_coding	10326	1	NM_015313.3	NM_015313	11	q23.3	41	0	138.09	147.07	0.804583	0.985116	0.938941	-0.134358	0.0461757
chr11	120437383	120440128	ENST00000397843	intron	12	+	2745	ENSG00000196914	ARHGEF12	14193	protein_coding	10326	1	NM_015313.3	NM_015313	11	q23.3	41	0	92.38	98.96	0.809487	0.989314	0.933508	-0.124021	0.0558057
chr11	120440222	120441706	ENST00000397843	intron	13	+	1484	ENSG00000196914	ARHGEF12	14193	protein_coding	10326	1	NM_015313.3	NM_015313	11	q23.3	41	0	83.13	84.47	0.855111	0.999617	0.984136	-0.129025	0.015481
chr11	120441818	120442103	ENST00000397843	intron	14	+	285	ENSG00000196914	ARHGEF12	14193	protein_coding	10326	1	NM_015313.3	NM_015313	11	q23.3	41	0	105.76	110.35	0.804064	0.996064	0.958405	-0.154341	0.0376589
chr11	120442203	120445421	ENST00000397843	intron	15	+	3218	ENSG00000196914	ARHGEF12	14193	protein_coding	10326	1	NM_015313.3	NM_015313	11	q23.3	41	0	104.44	106.91	0.879087	0.997947	0.976896	-0.0978091	0.0210503
chr11	120445465	120446402	ENST00000397843	intron	16	+	937	ENSG00000196914	ARHGEF12	14193	protein_coding	10326	1	NM_015313.3	NM_015313	11	q23.3	41	0	121.09	123.44	0.892038	0.999016	0.980962	-0.0889243	0.0180538
chr11	120446509	120446947	ENST00000397843	intron	17	+	438	ENSG00000196914	ARHGEF12	14193	protein_coding	10326	1	NM_015313.3	NM_015313	11	q23.3	41	0	103.31	105.31	0.888745	0.999452	0.981008	-0.092263	0.0184432
chr11	120447086	120447873	ENST00000397843	intron	18	+	787	ENSG00000196914	ARHGEF12	14193	protein_coding	10326	1	NM_015313.3	NM_015313	11	q23.3	41	0	66.58	72.58	0.711388	0.987528	0.917333	-0.205944	0.0701956
chr11	120447907	120448233	ENST00000397843	intron	19	+	326	ENSG00000196914	ARHGEF12	14193	protein_coding	10326	1	NM_015313.3	NM_015313	11	q23.3	41	0	70.55	72.22	0.820514	0.999183	0.976876	-0.156362	0.022307
chr11	120448349	120449108	ENST00000397843	intron	20	+	759	ENSG00000196914	ARHGEF12	14193	protein_coding	10326	1	NM_015313.3	NM_015313	11	q23.3	41	0	68.4	70.53	0.857615	0.996992	0.9698	-0.112185	0.0271924
chr11	120449215	120451511	ENST00000397843	intron	21	+	2296	ENSG00000196914	ARHGEF12	14193	protein_coding	10326	1	NM_015313.3	NM_015313	11	q23.3	41	0	66.64	68.24	0.839407	0.999094	0.976553	-0.137147	0.0225408
chr11	120451725	120457117	ENST00000397843	intron	22	+	5392	ENSG00000196914	ARHGEF12	14193	protein_coding	10326	1	NM_015313.3	NM_015313	11	q23.3	41	0	116.69	120.29	0.882348	0.997497	0.970072	-0.0877248	0.0274246
chr11	120457251	120457720	ENST00000397843	intron	23	+	469	ENSG00000196914	ARHGEF12	14193	protein_coding	10326	1	NM_015313.3	NM_015313	11	q23.3	41	0	163.73	165.05	0.938716	0.999646	0.992002	-0.0532868	0.00764365
chr11	120457757	120458079	ENST00000397843	intron	24	+	322	ENSG00000196914	ARHGEF12	14193	protein_coding	10326	1	NM_015313.3	NM_015313	11	q23.3	41	0	106.47	108.22	0.913686	0.998442	0.983829	-0.0701437	0.0146132
chr11	120458235	120459173	ENST00000397843	intron	25	+	938	ENSG00000196914	ARHGEF12	14193	protein_coding	10326	1	NM_015313.3	NM_015313	11	q23.3	41	0	75.44	76.05	0.928545	0.999225	0.991979	-0.0634344	0.00724595
chr11	120459321	120460671	ENST00000397843	intron	26	+	1350	ENSG00000196914	ARHGEF12	14193	protein_coding	10326	1	NM_015313.3	NM_015313	11	q23.3	41	0	49.04	52.85	0.746996	0.99115	0.927909	-0.180913	0.0632409
chr11	120460758	120465236	ENST00000397843	intron	27	+	4478	ENSG00000196914	ARHGEF12	14193	protein_coding	10326	1	NM_015313.3	NM_015313	11	q23.3	41	0	56.82	59.35	0.808749	0.997472	0.957372	-0.148622	0.0401004
chr11	120465363	120467193	ENST00000397843	intron	28	+	1830	ENSG00000196914	ARHGEF12	14193	protein_coding	10326	1	NM_015313.3	NM_015313	11	q23.3	41	0	80.56	87.07	0.742808	0.990078	0.925233	-0.182425	0.0648457
chr11	120467309	120469287	ENST00000397843	intron	29	+	1978	ENSG00000196914	ARHGEF12	14193	protein_coding	10326	1	NM_015313.3	NM_015313	11	q23.3	41	0	72.98	75.15	0.8385	0.998195	0.971124	-0.132625	0.0270706
chr11	120469389	120473049	ENST00000397843	intron	30	+	3660	ENSG00000196914	ARHGEF12	14193	protein_coding	10326	1	NM_015313.3	NM_015313	11	q23.3	41	0	109.13	114.42	0.831434	0.994306	0.953767	-0.122333	0.0405394
chr11	120473128	120474559	ENST00000397843	intron	31	+	1431	ENSG00000196914	ARHGEF12	14193	protein_coding	10326	1	NM_015313.3	NM_015313	11	q23.3	41	0	94.73	100.6	0.760465	0.996662	0.94165	-0.181185	0.0550115
chr11	120474636	120475339	ENST00000397843	intron	32	+	703	ENSG00000196914	ARHGEF12	14193	protein_coding	10326	1	NM_015313.3	NM_015313	11	q23.3	41	0	47.22	49.47	0.842058	0.995736	0.954518	-0.11246	0.0412185
chr11	120475508	120476660	ENST00000397843	intron	33	+	1152	ENSG00000196914	ARHGEF12	14193	protein_coding	10326	1	NM_015313.3	NM_015313	11	q23.3	41	0	66.36	69.71	0.812458	0.993844	0.951944	-0.139486	0.0419005
chr11	120476749	120477218	ENST00000397843	intron	34	+	469	ENSG00000196914	ARHGEF12	14193	protein_coding	10326	1	NM_015313.3	NM_015313	11	q23.3	41	0	80.65	83.87	0.82271	0.995788	0.961607	-0.138897	0.0341804
chr11	120477306	120477446	ENST00000397843	intron	35	+	140	ENSG00000196914	ARHGEF12	14193	protein_coding	10326	1	NM_015313.3	NM_015313	11	q23.3	41	0	72.18	72.89	0.92134	0.998847	0.990259	-0.0689197	0.00858805
chr11	120477527	120478155	ENST00000397843	intron	36	+	628	ENSG00000196914	ARHGEF12	14193	protein_coding	10326	1	NM_015313.3	NM_015313	11	q23.3	41	0	72.44	89.75	0.60303	0.920442	0.807131	-0.204101	0.113312
chr11	120478390	120479959	ENST00000397843	intron	37	+	1569	ENSG00000196914	ARHGEF12	14193	protein_coding	10326	1	NM_015313.3	NM_015313	11	q23.3	41	0	43.33	45.24	0.754918	0.997439	0.957781	-0.202863	0.0396578
chr11	120480431	120481259	ENST00000397843	intron	38	+	828	ENSG00000196914	ARHGEF12	14193	protein_coding	10326	1	NM_015313.3	NM_015313	11	q23.3	41	0	47.35	48.45	0.832512	0.998346	0.977296	-0.144785	0.0210495
chr11	120481577	120484437	ENST00000397843	intron	39	+	2860	ENSG00000196914	ARHGEF12	14193	protein_coding	10326	1	NM_015313.3	NM_015313	11	q23.3	41	0	47.89	49.27	0.852693	0.997447	0.971991	-0.119298	0.0254564
chr11	120484508	120485066	ENST00000397843	intron	40	+	558	ENSG00000196914	ARHGEF12	14193	protein_coding	10326	1	NM_015313.3	NM_015313	11	q23.3	41	1	44.56	47.73	0.784509	0.991211	0.933585	-0.149076	0.0576259
chr11	121101443	121102664	ENST00000392793	intron	1	+	1221	ENSG00000109927	TECTA	11720	protein_coding	7353	1	NM_005422.4	NM_005422	11	q23.3	24	0	NA	NA	NA	NA	NA	NA	NA
chr11	121102730	121105830	ENST00000392793	intron	2	+	3100	ENSG00000109927	TECTA	11720	protein_coding	7353	1	NM_005422.4	NM_005422	11	q23.3	24	0	NA	NA	NA	NA	NA	NA	NA
chr11	121105965	121109210	ENST00000392793	intron	3	+	3245	ENSG00000109927	TECTA	11720	protein_coding	7353	1	NM_005422.4	NM_005422	11	q23.3	24	0	NA	NA	NA	NA	NA	NA	NA
chr11	121109499	121113071	ENST00000392793	intron	4	+	3572	ENSG00000109927	TECTA	11720	protein_coding	7353	1	NM_005422.4	NM_005422	11	q23.3	24	0	NA	NA	NA	NA	NA	NA	NA
chr11	121113210	121113552	ENST00000392793	intron	5	+	342	ENSG00000109927	TECTA	11720	protein_coding	7353	1	NM_005422.4	NM_005422	11	q23.3	24	0	NA	NA	NA	NA	NA	NA	NA
chr11	121113719	121118305	ENST00000392793	intron	6	+	4586	ENSG00000109927	TECTA	11720	protein_coding	7353	1	NM_005422.4	NM_005422	11	q23.3	24	0	NA	NA	NA	NA	NA	NA	NA
chr11	121118719	121125301	ENST00000392793	intron	7	+	6582	ENSG00000109927	TECTA	11720	protein_coding	7353	1	NM_005422.4	NM_005422	11	q23.3	24	0	NA	NA	NA	NA	NA	NA	NA
chr11	121125873	121127751	ENST00000392793	intron	8	+	1878	ENSG00000109927	TECTA	11720	protein_coding	7353	1	NM_005422.4	NM_005422	11	q23.3	24	0	NA	NA	NA	NA	NA	NA	NA
chr11	121128345	121129637	ENST00000392793	intron	9	+	1292	ENSG00000109927	TECTA	11720	protein_coding	7353	1	NM_005422.4	NM_005422	11	q23.3	24	0	NA	NA	NA	NA	NA	NA	NA
chr11	121130212	121137420	ENST00000392793	intron	10	+	7208	ENSG00000109927	TECTA	11720	protein_coding	7353	1	NM_005422.4	NM_005422	11	q23.3	24	0	NA	NA	NA	NA	NA	NA	NA
chr11	121138023	121145554	ENST00000392793	intron	11	+	7531	ENSG00000109927	TECTA	11720	protein_coding	7353	1	NM_005422.4	NM_005422	11	q23.3	24	0	NA	NA	NA	NA	NA	NA	NA
chr11	121146117	121152880	ENST00000392793	intron	12	+	6763	ENSG00000109927	TECTA	11720	protein_coding	7353	1	NM_005422.4	NM_005422	11	q23.3	24	0	NA	NA	NA	NA	NA	NA	NA
chr11	121153081	121157840	ENST00000392793	intron	13	+	4759	ENSG00000109927	TECTA	11720	protein_coding	7353	1	NM_005422.4	NM_005422	11	q23.3	24	0	NA	NA	NA	NA	NA	NA	NA
chr11	121158225	121160134	ENST00000392793	intron	14	+	1909	ENSG00000109927	TECTA	11720	protein_coding	7353	1	NM_005422.4	NM_005422	11	q23.3	24	0	NA	NA	NA	NA	NA	NA	NA
chr11	121160422	121162074	ENST00000392793	intron	15	+	1652	ENSG00000109927	TECTA	11720	protein_coding	7353	1	NM_005422.4	NM_005422	11	q23.3	24	0	NA	NA	NA	NA	NA	NA	NA
chr11	121162371	121165272	ENST00000392793	intron	16	+	2901	ENSG00000109927	TECTA	11720	protein_coding	7353	1	NM_005422.4	NM_005422	11	q23.3	24	0	NA	NA	NA	NA	NA	NA	NA
chr11	121165384	121166577	ENST00000392793	intron	17	+	1193	ENSG00000109927	TECTA	11720	protein_coding	7353	1	NM_005422.4	NM_005422	11	q23.3	24	0	NA	NA	NA	NA	NA	NA	NA
chr11	121166781	121168053	ENST00000392793	intron	18	+	1272	ENSG00000109927	TECTA	11720	protein_coding	7353	1	NM_005422.4	NM_005422	11	q23.3	24	0	NA	NA	NA	NA	NA	NA	NA
chr11	121168218	121168676	ENST00000392793	intron	19	+	458	ENSG00000109927	TECTA	11720	protein_coding	7353	1	NM_005422.4	NM_005422	11	q23.3	24	0	NA	NA	NA	NA	NA	NA	NA
chr11	121168926	121187831	ENST00000392793	intron	20	+	18905	ENSG00000109927	TECTA	11720	protein_coding	7353	1	NM_005422.4	NM_005422	11	q23.3	24	0	NA	NA	NA	NA	NA	NA	NA
chr11	121187995	121189079	ENST00000392793	intron	21	+	1084	ENSG00000109927	TECTA	11720	protein_coding	7353	1	NM_005422.4	NM_005422	11	q23.3	24	0	NA	NA	NA	NA	NA	NA	NA
chr11	121189168	121189763	ENST00000392793	intron	22	+	595	ENSG00000109927	TECTA	11720	protein_coding	7353	1	NM_005422.4	NM_005422	11	q23.3	24	0	NA	NA	NA	NA	NA	NA	NA
chr11	121189881	121190705	ENST00000392793	intron	23	+	824	ENSG00000109927	TECTA	11720	protein_coding	7353	1	NM_005422.4	NM_005422	11	q23.3	24	1	NA	NA	NA	NA	NA	NA	NA
chr11	121452617	121470006	ENST00000260197	intron	1	+	17389	ENSG00000137642	SORL1	11185	protein_coding	10863	1	NM_003105.6	NM_003105	11	q24.1	48	0	686.07	996.33	0.605523	0.757814	0.688597	-0.0830745	0.0692171
chr11	121470124	121478117	ENST00000260197	intron	2	+	7993	ENSG00000137642	SORL1	11185	protein_coding	10863	1	NM_003105.6	NM_003105	11	q24.1	48	0	958.58	1173.24	0.751731	0.863891	0.817037	-0.0653059	0.0468546
chr11	121478244	121488031	ENST00000260197	intron	3	+	9787	ENSG00000137642	SORL1	11185	protein_coding	10863	1	NM_003105.6	NM_003105	11	q24.1	48	0	1121.33	1388.51	0.751417	0.852946	0.807578	-0.0561613	0.0453681
chr11	121488194	121490042	ENST00000260197	intron	4	+	1848	ENSG00000137642	SORL1	11185	protein_coding	10863	1	NM_003105.6	NM_003105	11	q24.1	48	0	1404.71	1851.98	0.6911	0.812214	0.758491	-0.0673912	0.0537228
chr11	121490111	121496868	ENST00000260197	intron	5	+	6757	ENSG00000137642	SORL1	11185	protein_coding	10863	1	NM_003105.6	NM_003105	11	q24.1	48	0	1671.71	1903.02	0.828245	0.916202	0.878451	-0.0502058	0.0377509
chr11	121497050	121513002	ENST00000260197	intron	6	+	15952	ENSG00000137642	SORL1	11185	protein_coding	10863	1	NM_003105.6	NM_003105	11	q24.1	48	0	937.89	1190.73	0.730488	0.844662	0.78766	-0.0571712	0.0570023
chr11	121513105	121514151	ENST00000260197	intron	7	+	1046	ENSG00000137642	SORL1	11185	protein_coding	10863	1	NM_003105.6	NM_003105	11	q24.1	48	0	1407.49	1473.84	0.934976	0.970468	0.954982	-0.0200055	0.0154861
chr11	121514322	121520656	ENST00000260197	intron	8	+	6334	ENSG00000137642	SORL1	11185	protein_coding	10863	1	NM_003105.6	NM_003105	11	q24.1	48	0	892.4	1117.8	0.718875	0.866705	0.798354	-0.0794787	0.0683508
chr11	121520850	121522585	ENST00000260197	intron	9	+	1735	ENSG00000137642	SORL1	11185	protein_coding	10863	1	NM_003105.6	NM_003105	11	q24.1	48	0	785.31	932.4	0.787791	0.886846	0.842246	-0.0544549	0.0446001
chr11	121522704	121522915	ENST00000260197	intron	10	+	211	ENSG00000137642	SORL1	11185	protein_coding	10863	1	NM_003105.6	NM_003105	11	q24.1	48	0	678.4	819.89	0.749361	0.880926	0.827428	-0.0780672	0.0534978
chr11	121522990	121532463	ENST00000260197	intron	11	+	9473	ENSG00000137642	SORL1	11185	protein_coding	10863	1	NM_003105.6	NM_003105	11	q24.1	48	0	688.53	892.38	0.700044	0.831013	0.771566	-0.0715224	0.0594473
chr11	121532553	121543547	ENST00000260197	intron	12	+	10994	ENSG00000137642	SORL1	11185	protein_coding	10863	1	NM_003105.6	NM_003105	11	q24.1	48	0	660.4	890.76	0.637597	0.820075	0.741389	-0.103792	0.0786854
chr11	121543727	121545242	ENST00000260197	intron	13	+	1515	ENSG00000137642	SORL1	11185	protein_coding	10863	1	NM_003105.6	NM_003105	11	q24.1	48	0	953.96	1053.44	0.858911	0.938321	0.905567	-0.0466553	0.0327548
chr11	121545430	121549959	ENST00000260197	intron	14	+	4529	ENSG00000137642	SORL1	11185	protein_coding	10863	1	NM_003105.6	NM_003105	11	q24.1	48	0	598.76	850.47	0.558634	0.807327	0.704034	-0.1454	0.103293
chr11	121550089	121550584	ENST00000260197	intron	15	+	495	ENSG00000137642	SORL1	11185	protein_coding	10863	1	NM_003105.6	NM_003105	11	q24.1	48	0	642.51	1029.95	0.484664	0.737918	0.623826	-0.139163	0.114092
chr11	121550671	121553936	ENST00000260197	intron	16	+	3265	ENSG00000137642	SORL1	11185	protein_coding	10863	1	NM_003105.6	NM_003105	11	q24.1	48	0	377.25	620.22	0.463196	0.730001	0.608252	-0.145056	0.121749
chr11	121554110	121555186	ENST00000260197	intron	17	+	1076	ENSG00000137642	SORL1	11185	protein_coding	10863	1	NM_003105.6	NM_003105	11	q24.1	48	0	591.25	715.09	0.708724	0.903681	0.826819	-0.118095	0.0768622
chr11	121555319	121557313	ENST00000260197	intron	18	+	1994	ENSG00000137642	SORL1	11185	protein_coding	10863	1	NM_003105.6	NM_003105	11	q24.1	48	0	748.82	978.11	0.623624	0.86083	0.765579	-0.141954	0.0952515
chr11	121557406	121558590	ENST00000260197	intron	19	+	1184	ENSG00000137642	SORL1	11185	protein_coding	10863	1	NM_003105.6	NM_003105	11	q24.1	48	0	927.6	1109.93	0.736407	0.905659	0.835728	-0.099321	0.0699308
chr11	121558838	121559518	ENST00000260197	intron	20	+	680	ENSG00000137642	SORL1	11185	protein_coding	10863	1	NM_003105.6	NM_003105	11	q24.1	48	0	914.2	973.56	0.904853	0.96294	0.939028	-0.0341752	0.0239123
chr11	121559658	121566939	ENST00000260197	intron	21	+	7281	ENSG00000137642	SORL1	11185	protein_coding	10863	1	NM_003105.6	NM_003105	11	q24.1	48	0	657.31	779.98	0.764842	0.899795	0.842727	-0.0778843	0.0570682
chr11	121567114	121570156	ENST00000260197	intron	22	+	3042	ENSG00000137642	SORL1	11185	protein_coding	10863	1	NM_003105.6	NM_003105	11	q24.1	48	0	939.93	1177.24	0.71819	0.862288	0.798418	-0.0802282	0.0638701
chr11	121570271	121574240	ENST00000260197	intron	23	+	3969	ENSG00000137642	SORL1	11185	protein_coding	10863	1	NM_003105.6	NM_003105	11	q24.1	48	0	640.13	952.04	0.580017	0.746415	0.672377	-0.0923606	0.074038
chr11	121574364	121577280	ENST00000260197	intron	24	+	2916	ENSG00000137642	SORL1	11185	protein_coding	10863	1	NM_003105.6	NM_003105	11	q24.1	48	0	903.33	1183.05	0.68581	0.830053	0.76356	-0.0777501	0.0664927
chr11	121577401	121583457	ENST00000260197	intron	25	+	6056	ENSG00000137642	SORL1	11185	protein_coding	10863	1	NM_003105.6	NM_003105	11	q24.1	48	0	859.24	1118.91	0.703925	0.826364	0.767926	-0.0640013	0.058438
chr11	121583584	121586221	ENST00000260197	intron	26	+	2637	ENSG00000137642	SORL1	11185	protein_coding	10863	1	NM_003105.6	NM_003105	11	q24.1	48	0	471.78	599.91	0.700155	0.85543	0.786418	-0.086263	0.0690118
chr11	121586330	121588019	ENST00000260197	intron	27	+	1689	ENSG00000137642	SORL1	11185	protein_coding	10863	1	NM_003105.6	NM_003105	11	q24.1	48	0	378.04	462	0.739633	0.872477	0.818268	-0.0786353	0.0542088
chr11	121588152	121589258	ENST00000260197	intron	28	+	1106	ENSG00000137642	SORL1	11185	protein_coding	10863	1	NM_003105.6	NM_003105	11	q24.1	48	0	712.78	822.78	0.805714	0.915695	0.866307	-0.0605933	0.0493876
chr11	121589391	121590039	ENST00000260197	intron	29	+	648	ENSG00000137642	SORL1	11185	protein_coding	10863	1	NM_003105.6	NM_003105	11	q24.1	48	0	1001.82	1223.11	0.764531	0.863167	0.819076	-0.0545449	0.044091
chr11	121590175	121591000	ENST00000260197	intron	30	+	825	ENSG00000137642	SORL1	11185	protein_coding	10863	1	NM_003105.6	NM_003105	11	q24.1	48	0	760.47	846.04	0.84377	0.938519	0.898858	-0.0550885	0.0396606
chr11	121591157	121595622	ENST00000260197	intron	31	+	4465	ENSG00000137642	SORL1	11185	protein_coding	10863	1	NM_003105.6	NM_003105	11	q24.1	48	0	920.24	992.75	0.894442	0.951948	0.92696	-0.032518	0.0249873
chr11	121595773	121604192	ENST00000260197	intron	32	+	8419	ENSG00000137642	SORL1	11185	protein_coding	10863	1	NM_003105.6	NM_003105	11	q24.1	48	0	631.07	772.69	0.7494	0.872536	0.816718	-0.0673182	0.0558177
chr11	121604325	121605112	ENST00000260197	intron	33	+	787	ENSG00000137642	SORL1	11185	protein_coding	10863	1	NM_003105.6	NM_003105	11	q24.1	48	0	522.16	557.69	0.896249	0.966872	0.936291	-0.0400414	0.030581
chr11	121605240	121605401	ENST00000260197	intron	34	+	161	ENSG00000137642	SORL1	11185	protein_coding	10863	1	NM_003105.6	NM_003105	11	q24.1	48	0	640.27	743.55	0.773234	0.923457	0.861099	-0.0878651	0.0623582
chr11	121605572	121606844	ENST00000260197	intron	35	+	1272	ENSG00000137642	SORL1	11185	protein_coding	10863	1	NM_003105.6	NM_003105	11	q24.1	48	0	1006.04	1232.55	0.74373	0.86904	0.816227	-0.0724969	0.0528131
chr11	121606958	121607185	ENST00000260197	intron	36	+	227	ENSG00000137642	SORL1	11185	protein_coding	10863	1	NM_003105.6	NM_003105	11	q24.1	48	0	1014.25	1168.04	0.811775	0.914414	0.868335	-0.0565604	0.0460788
chr11	121607291	121608103	ENST00000260197	intron	37	+	812	ENSG00000137642	SORL1	11185	protein_coding	10863	1	NM_003105.6	NM_003105	11	q24.1	48	0	592.71	969.13	0.500354	0.698039	0.61159	-0.111236	0.0864492
chr11	121608177	121611075	ENST00000260197	intron	38	+	2898	ENSG00000137642	SORL1	11185	protein_coding	10863	1	NM_003105.6	NM_003105	11	q24.1	48	0	613.24	1182.89	0.398303	0.616372	0.518425	-0.120122	0.0979473
chr11	121611159	121612735	ENST00000260197	intron	39	+	1576	ENSG00000137642	SORL1	11185	protein_coding	10863	1	NM_003105.6	NM_003105	11	q24.1	48	0	836.55	1491.27	0.434795	0.660973	0.560965	-0.12617	0.100008
chr11	121612833	121614870	ENST00000260197	intron	40	+	2037	ENSG00000137642	SORL1	11185	protein_coding	10863	1	NM_003105.6	NM_003105	11	q24.1	48	0	780.58	968.85	0.742635	0.852135	0.805677	-0.0630422	0.0464579
chr11	121615056	121618773	ENST00000260197	intron	41	+	3717	ENSG00000137642	SORL1	11185	protein_coding	10863	1	NM_003105.6	NM_003105	11	q24.1	48	0	782.38	941.8	0.759089	0.885294	0.830728	-0.0716391	0.0545657
chr11	121618894	121619752	ENST00000260197	intron	42	+	858	ENSG00000137642	SORL1	11185	protein_coding	10863	1	NM_003105.6	NM_003105	11	q24.1	48	0	801.58	872.6	0.878301	0.949653	0.918611	-0.04031	0.0310423
chr11	121619918	121621063	ENST00000260197	intron	43	+	1145	ENSG00000137642	SORL1	11185	protein_coding	10863	1	NM_003105.6	NM_003105	11	q24.1	48	0	680.02	832.65	0.772272	0.857247	0.816694	-0.0444215	0.0405534
chr11	121621239	121622161	ENST00000260197	intron	44	+	922	ENSG00000137642	SORL1	11185	protein_coding	10863	1	NM_003105.6	NM_003105	11	q24.1	48	0	912.22	960.09	0.918113	0.971231	0.95014	-0.032027	0.0210911
chr11	121622269	121625084	ENST00000260197	intron	45	+	2815	ENSG00000137642	SORL1	11185	protein_coding	10863	1	NM_003105.6	NM_003105	11	q24.1	48	0	997.18	1159.04	0.786784	0.920974	0.86035	-0.073566	0.0606237
chr11	121625278	121627554	ENST00000260197	intron	46	+	2276	ENSG00000137642	SORL1	11185	protein_coding	10863	1	NM_003105.6	NM_003105	11	q24.1	48	0	622.58	701.22	0.820356	0.934784	0.887853	-0.0674961	0.0469311
chr11	121627768	121629495	ENST00000260197	intron	47	+	1727	ENSG00000137642	SORL1	11185	protein_coding	10863	1	NM_003105.6	NM_003105	11	q24.1	48	1	671.76	1074.67	0.498886	0.719453	0.625085	-0.126199	0.0943677
chr11	122882973	122885760	ENST00000227349	intron	1	+	2787	ENSG00000109944	JHY	26288	protein_coding	7057	1	NM_024806.4	NM_001363089	11	q24.1	9	0	NA	NA	NA	NA	NA	NA	NA
chr11	122886194	122903924	ENST00000227349	intron	2	+	17730	ENSG00000109944	JHY	26288	protein_coding	7057	1	NM_024806.4	NM_001363089	11	q24.1	9	0	NA	NA	NA	NA	NA	NA	NA
chr11	122904445	122924896	ENST00000227349	intron	3	+	20451	ENSG00000109944	JHY	26288	protein_coding	7057	1	NM_024806.4	NM_001363089	11	q24.1	9	0	NA	NA	NA	NA	NA	NA	NA
chr11	122925011	122934419	ENST00000227349	intron	4	+	9408	ENSG00000109944	JHY	26288	protein_coding	7057	1	NM_024806.4	NM_001363089	11	q24.1	9	0	NA	NA	NA	NA	NA	NA	NA
chr11	122935076	122946497	ENST00000227349	intron	5	+	11421	ENSG00000109944	JHY	26288	protein_coding	7057	1	NM_024806.4	NM_001363089	11	q24.1	9	0	NA	NA	NA	NA	NA	NA	NA
chr11	122946793	122956495	ENST00000227349	intron	6	+	9702	ENSG00000109944	JHY	26288	protein_coding	7057	1	NM_024806.4	NM_001363089	11	q24.1	9	0	NA	NA	NA	NA	NA	NA	NA
chr11	122956577	122957362	ENST00000227349	intron	7	+	785	ENSG00000109944	JHY	26288	protein_coding	7057	1	NM_024806.4	NM_001363089	11	q24.1	9	0	NA	NA	NA	NA	NA	NA	NA
chr11	122957492	122959247	ENST00000227349	intron	8	+	1755	ENSG00000109944	JHY	26288	protein_coding	7057	1	NM_024806.4	NM_001363089	11	q24.1	9	1	NA	NA	NA	NA	NA	NA	NA
chr11	123431167	123480815	ENST00000635736	intron	1	+	49648	ENSG00000023171	GRAMD1B	29214	protein_coding	8330	1	NM_001387025.1	NM_001367421	11	q24.1	20	0	18.96	30.18	0.331286	0.883153	0.628231	-0.296945	0.254922
chr11	123480894	123577366	ENST00000635736	intron	2	+	96472	ENSG00000023171	GRAMD1B	29214	protein_coding	8330	1	NM_001387025.1	NM_001367421	11	q24.1	20	0	18.51	24.95	0.424445	0.941961	0.741884	-0.317439	0.200077
chr11	123577578	123584311	ENST00000635736	intron	3	+	6733	ENSG00000023171	GRAMD1B	29214	protein_coding	8330	1	NM_001387025.1	NM_001367421	11	q24.1	20	0	15.96	19.95	0.445307	0.974987	0.8	-0.354693	0.174987
chr11	123584333	123594081	ENST00000635736	intron	4	+	9748	ENSG00000023171	GRAMD1B	29214	protein_coding	8330	1	NM_001387025.1	NM_001367421	11	q24.1	20	0	11.84	22.76	0.238391	0.787321	0.520211	-0.281819	0.26711
chr11	123594167	123594734	ENST00000635736	intron	5	+	567	ENSG00000023171	GRAMD1B	29214	protein_coding	8330	1	NM_001387025.1	NM_001367421	11	q24.1	20	0	17.07	25.89	0.32259	0.908989	0.659328	-0.336738	0.249661
chr11	123594839	123595941	ENST00000635736	intron	6	+	1102	ENSG00000023171	GRAMD1B	29214	protein_coding	8330	1	NM_001387025.1	NM_001367421	11	q24.1	20	0	19.11	28.35	0.384079	0.903678	0.674074	-0.289995	0.229603
chr11	123596038	123600467	ENST00000635736	intron	7	+	4429	ENSG00000023171	GRAMD1B	29214	protein_coding	8330	1	NM_001387025.1	NM_001367421	11	q24.1	20	0	12.27	18.42	0.327847	0.921004	0.666124	-0.338277	0.25488
chr11	123600549	123603425	ENST00000635736	intron	8	+	2876	ENSG00000023171	GRAMD1B	29214	protein_coding	8330	1	NM_001387025.1	NM_001367421	11	q24.1	20	0	15.27	23.11	0.377577	0.89418	0.660753	-0.283176	0.233428
chr11	123603542	123605321	ENST00000635736	intron	9	+	1779	ENSG00000023171	GRAMD1B	29214	protein_coding	8330	1	NM_001387025.1	NM_001367421	11	q24.1	20	0	17.11	27.55	0.309951	0.886128	0.621053	-0.311101	0.265076
chr11	123605479	123606608	ENST00000635736	intron	10	+	1129	ENSG00000023171	GRAMD1B	29214	protein_coding	8330	1	NM_001387025.1	NM_001367421	11	q24.1	20	0	11.16	17.64	0.235404	0.921721	0.632653	-0.397249	0.289068
chr11	123606799	123608658	ENST00000635736	intron	11	+	1859	ENSG00000023171	GRAMD1B	29214	protein_coding	8330	1	NM_001387025.1	NM_001367421	11	q24.1	20	0	14.05	28.53	0.189636	0.822568	0.492464	-0.302828	0.330104
chr11	123608803	123609794	ENST00000635736	intron	12	+	991	ENSG00000023171	GRAMD1B	29214	protein_coding	8330	1	NM_001387025.1	NM_001367421	11	q24.1	20	0	17.75	27.84	0.34675	0.853195	0.637572	-0.290822	0.215623
chr11	123609914	123610195	ENST00000635736	intron	13	+	281	ENSG00000023171	GRAMD1B	29214	protein_coding	8330	1	NM_001387025.1	NM_001367421	11	q24.1	20	0	20.71	26.15	0.487222	0.966283	0.791969	-0.304748	0.174314
chr11	123610339	123612760	ENST00000635736	intron	14	+	2421	ENSG00000023171	GRAMD1B	29214	protein_coding	8330	1	NM_001387025.1	NM_001367421	11	q24.1	20	0	13.64	18.44	0.438409	0.938053	0.739696	-0.301287	0.198356
chr11	123612865	123613454	ENST00000635736	intron	15	+	589	ENSG00000023171	GRAMD1B	29214	protein_coding	8330	1	NM_001387025.1	NM_001367421	11	q24.1	20	0	13.51	16.58	0.496996	0.974246	0.814837	-0.317842	0.159409
chr11	123613659	123614744	ENST00000635736	intron	16	+	1085	ENSG00000023171	GRAMD1B	29214	protein_coding	8330	1	NM_001387025.1	NM_001367421	11	q24.1	20	0	13.62	17.47	0.495779	0.948624	0.779622	-0.283843	0.169002
chr11	123614836	123618692	ENST00000635736	intron	17	+	3856	ENSG00000023171	GRAMD1B	29214	protein_coding	8330	1	NM_001387025.1	NM_001367421	11	q24.1	20	0	11.91	22.33	0.22392	0.804401	0.533363	-0.309443	0.271038
chr11	123618801	123619106	ENST00000635736	intron	18	+	305	ENSG00000023171	GRAMD1B	29214	protein_coding	8330	1	NM_001387025.1	NM_001367421	11	q24.1	20	0	12.64	19.02	0.282882	0.932737	0.664564	-0.381682	0.268174
chr11	123619225	123622505	ENST00000635736	intron	19	+	3280	ENSG00000023171	GRAMD1B	29214	protein_coding	8330	1	NM_001387025.1	NM_001367421	11	q24.1	20	1	15.35	30.27	0.210915	0.793451	0.507103	-0.296188	0.286348
chr11	124115483	124116565	ENST00000456829	intron	1	+	1082	ENSG00000110002	VWA5A	6658	protein_coding	4300	1	NM_001130142.2	NM_001130142	11	q24.2	19	0	NA	NA	NA	NA	NA	NA	NA
chr11	124116681	124117496	ENST00000456829	intron	2	+	815	ENSG00000110002	VWA5A	6658	protein_coding	4300	1	NM_001130142.2	NM_001130142	11	q24.2	19	0	NA	NA	NA	NA	NA	NA	NA
chr11	124117555	124117672	ENST00000456829	intron	3	+	117	ENSG00000110002	VWA5A	6658	protein_coding	4300	1	NM_001130142.2	NM_001130142	11	q24.2	19	0	14.15	16.05	0.630541	0.987768	0.88162	-0.251079	0.106148
chr11	124117876	124118188	ENST00000456829	intron	4	+	312	ENSG00000110002	VWA5A	6658	protein_coding	4300	1	NM_001130142.2	NM_001130142	11	q24.2	19	0	9.36	14.62	0.274187	0.923093	0.640219	-0.366032	0.282874
chr11	124118412	124118532	ENST00000456829	intron	5	+	120	ENSG00000110002	VWA5A	6658	protein_coding	4300	1	NM_001130142.2	NM_001130142	11	q24.2	19	0	10.73	16.13	0.287565	0.936918	0.66522	-0.377656	0.271698
chr11	124118709	124118974	ENST00000456829	intron	6	+	265	ENSG00000110002	VWA5A	6658	protein_coding	4300	1	NM_001130142.2	NM_001130142	11	q24.2	19	0	NA	NA	NA	NA	NA	NA	NA
chr11	124119090	124122959	ENST00000456829	intron	7	+	3869	ENSG00000110002	VWA5A	6658	protein_coding	4300	1	NM_001130142.2	NM_001130142	11	q24.2	19	0	NA	NA	NA	NA	NA	NA	NA
chr11	124123130	124123365	ENST00000456829	intron	8	+	235	ENSG00000110002	VWA5A	6658	protein_coding	4300	1	NM_001130142.2	NM_001130142	11	q24.2	19	0	9.8	12.25	0.379968	0.980936	0.8	-0.420032	0.180936
chr11	124123455	124123659	ENST00000456829	intron	9	+	204	ENSG00000110002	VWA5A	6658	protein_coding	4300	1	NM_001130142.2	NM_001130142	11	q24.2	19	0	12.16	14.36	0.586606	0.971006	0.846797	-0.260191	0.12421
chr11	124123805	124124236	ENST00000456829	intron	10	+	431	ENSG00000110002	VWA5A	6658	protein_coding	4300	1	NM_001130142.2	NM_001130142	11	q24.2	19	0	15.4	19.56	0.483497	0.96175	0.787321	-0.303824	0.174429
chr11	124124317	124134919	ENST00000456829	intron	11	+	10602	ENSG00000110002	VWA5A	6658	protein_coding	4300	1	NM_001130142.2	NM_001130142	11	q24.2	19	0	NA	NA	NA	NA	NA	NA	NA
chr11	124135035	124136128	ENST00000456829	intron	12	+	1093	ENSG00000110002	VWA5A	6658	protein_coding	4300	1	NM_001130142.2	NM_001130142	11	q24.2	19	0	NA	NA	NA	NA	NA	NA	NA
chr11	124136294	124136573	ENST00000456829	intron	13	+	279	ENSG00000110002	VWA5A	6658	protein_coding	4300	1	NM_001130142.2	NM_001130142	11	q24.2	19	0	NA	NA	NA	NA	NA	NA	NA
chr11	124136675	124137014	ENST00000456829	intron	14	+	339	ENSG00000110002	VWA5A	6658	protein_coding	4300	1	NM_001130142.2	NM_001130142	11	q24.2	19	0	NA	NA	NA	NA	NA	NA	NA
chr11	124137269	124141597	ENST00000456829	intron	15	+	4328	ENSG00000110002	VWA5A	6658	protein_coding	4300	1	NM_001130142.2	NM_001130142	11	q24.2	19	0	NA	NA	NA	NA	NA	NA	NA
chr11	124141742	124142441	ENST00000456829	intron	16	+	699	ENSG00000110002	VWA5A	6658	protein_coding	4300	1	NM_001130142.2	NM_001130142	11	q24.2	19	0	NA	NA	NA	NA	NA	NA	NA
chr11	124142573	124145236	ENST00000456829	intron	17	+	2663	ENSG00000110002	VWA5A	6658	protein_coding	4300	1	NM_001130142.2	NM_001130142	11	q24.2	19	0	NA	NA	NA	NA	NA	NA	NA
chr11	124145364	124145865	ENST00000456829	intron	18	+	501	ENSG00000110002	VWA5A	6658	protein_coding	4300	1	NM_001130142.2	NM_001130142	11	q24.2	19	1	NA	NA	NA	NA	NA	NA	NA
chr11	124637203	124638541	ENST00000263593	intron	9	-	1338	ENSG00000110013	SIAE	18187	protein_coding	5441	1	NM_170601.5	NM_170601	11	q24.2	10	1	17.87	46.15	0.153215	0.65515	0.387216	-0.234	0.267935
chr11	124638738	124639709	ENST00000263593	intron	8	-	971	ENSG00000110013	SIAE	18187	protein_coding	5441	1	NM_170601.5	NM_170601	11	q24.2	10	0	15.36	27.07	0.232069	0.858033	0.567418	-0.335349	0.290615
chr11	124639868	124647364	ENST00000263593	intron	7	-	7496	ENSG00000110013	SIAE	18187	protein_coding	5441	1	NM_170601.5	NM_170601	11	q24.2	10	0	21.71	30.07	0.418182	0.929555	0.721982	-0.3038	0.207573
chr11	124647499	124648065	ENST00000263593	intron	6	-	566	ENSG00000110013	SIAE	18187	protein_coding	5441	1	NM_170601.5	NM_170601	11	q24.2	10	0	20.31	25.22	0.499152	0.959008	0.805313	-0.306161	0.153695
chr11	124648176	124649618	ENST00000263593	intron	5	-	1442	ENSG00000110013	SIAE	18187	protein_coding	5441	1	NM_170601.5	NM_170601	11	q24.2	10	0	13.49	18.2	0.429124	0.943683	0.741209	-0.312085	0.202475
chr11	124649797	124654654	ENST00000263593	intron	4	-	4857	ENSG00000110013	SIAE	18187	protein_coding	5441	1	NM_170601.5	NM_170601	11	q24.2	10	0	NA	NA	NA	NA	NA	NA	NA
chr11	124654794	124660627	ENST00000263593	intron	3	-	5833	ENSG00000110013	SIAE	18187	protein_coding	5441	1	NM_170601.5	NM_170601	11	q24.2	10	0	9.24	18.91	0.1739	0.797563	0.48863	-0.31473	0.308932
chr11	124660804	124669359	ENST00000263593	intron	2	-	8555	ENSG00000110013	SIAE	18187	protein_coding	5441	1	NM_170601.5	NM_170601	11	q24.2	10	0	16.25	21.64	0.41404	0.94867	0.750924	-0.336884	0.197746
chr11	124669522	124673641	ENST00000263593	intron	1	-	4119	ENSG00000110013	SIAE	18187	protein_coding	5441	1	NM_170601.5	NM_170601	11	q24.2	10	0	9.25	12.89	0.302852	0.968769	0.717611	-0.414759	0.251159
chr11	125961106	125961723	ENST00000531738	intron	19	-	617	ENSG00000064309	CDON	17104	protein_coding	8265	1	NM_001378964.1	NM_001378964	11	q24.2	20	1	NA	NA	NA	NA	NA	NA	NA
chr11	125961999	125978303	ENST00000531738	intron	18	-	16304	ENSG00000064309	CDON	17104	protein_coding	8265	1	NM_001378964.1	NM_001378964	11	q24.2	20	0	NA	NA	NA	NA	NA	NA	NA
chr11	125978384	125981048	ENST00000531738	intron	17	-	2664	ENSG00000064309	CDON	17104	protein_coding	8265	1	NM_001378964.1	NM_001378964	11	q24.2	20	0	NA	NA	NA	NA	NA	NA	NA
chr11	125981330	125983871	ENST00000531738	intron	16	-	2541	ENSG00000064309	CDON	17104	protein_coding	8265	1	NM_001378964.1	NM_001378964	11	q24.2	20	0	NA	NA	NA	NA	NA	NA	NA
chr11	125984094	125989636	ENST00000531738	intron	15	-	5542	ENSG00000064309	CDON	17104	protein_coding	8265	1	NM_001378964.1	NM_001378964	11	q24.2	20	0	NA	NA	NA	NA	NA	NA	NA
chr11	125989760	125994283	ENST00000531738	intron	14	-	4523	ENSG00000064309	CDON	17104	protein_coding	8265	1	NM_001378964.1	NM_001378964	11	q24.2	20	0	NA	NA	NA	NA	NA	NA	NA
chr11	125994390	125994870	ENST00000531738	intron	13	-	480	ENSG00000064309	CDON	17104	protein_coding	8265	1	NM_001378964.1	NM_001378964	11	q24.2	20	0	NA	NA	NA	NA	NA	NA	NA
chr11	125995053	125997206	ENST00000531738	intron	12	-	2153	ENSG00000064309	CDON	17104	protein_coding	8265	1	NM_001378964.1	NM_001378964	11	q24.2	20	0	NA	NA	NA	NA	NA	NA	NA
chr11	125997411	126001718	ENST00000531738	intron	11	-	4307	ENSG00000064309	CDON	17104	protein_coding	8265	1	NM_001378964.1	NM_001378964	11	q24.2	20	0	NA	NA	NA	NA	NA	NA	NA
chr11	126001851	126003901	ENST00000531738	intron	10	-	2050	ENSG00000064309	CDON	17104	protein_coding	8265	1	NM_001378964.1	NM_001378964	11	q24.2	20	0	NA	NA	NA	NA	NA	NA	NA
chr11	126004077	126005758	ENST00000531738	intron	9	-	1681	ENSG00000064309	CDON	17104	protein_coding	8265	1	NM_001378964.1	NM_001378964	11	q24.2	20	0	NA	NA	NA	NA	NA	NA	NA
chr11	126006058	126010340	ENST00000531738	intron	8	-	4282	ENSG00000064309	CDON	17104	protein_coding	8265	1	NM_001378964.1	NM_001378964	11	q24.2	20	0	NA	NA	NA	NA	NA	NA	NA
chr11	126010695	126015240	ENST00000531738	intron	7	-	4545	ENSG00000064309	CDON	17104	protein_coding	8265	1	NM_001378964.1	NM_001378964	11	q24.2	20	0	NA	NA	NA	NA	NA	NA	NA
chr11	126015511	126017087	ENST00000531738	intron	6	-	1576	ENSG00000064309	CDON	17104	protein_coding	8265	1	NM_001378964.1	NM_001378964	11	q24.2	20	0	NA	NA	NA	NA	NA	NA	NA
chr11	126017376	126018329	ENST00000531738	intron	5	-	953	ENSG00000064309	CDON	17104	protein_coding	8265	1	NM_001378964.1	NM_001378964	11	q24.2	20	0	NA	NA	NA	NA	NA	NA	NA
chr11	126018474	126019618	ENST00000531738	intron	4	-	1144	ENSG00000064309	CDON	17104	protein_coding	8265	1	NM_001378964.1	NM_001378964	11	q24.2	20	0	NA	NA	NA	NA	NA	NA	NA
chr11	126019766	126021247	ENST00000531738	intron	3	-	1481	ENSG00000064309	CDON	17104	protein_coding	8265	1	NM_001378964.1	NM_001378964	11	q24.2	20	0	NA	NA	NA	NA	NA	NA	NA
chr11	126021521	126023400	ENST00000531738	intron	2	-	1879	ENSG00000064309	CDON	17104	protein_coding	8265	1	NM_001378964.1	NM_001378964	11	q24.2	20	0	NA	NA	NA	NA	NA	NA	NA
chr11	126023538	126062578	ENST00000531738	intron	1	-	39040	ENSG00000064309	CDON	17104	protein_coding	8265	1	NM_001378964.1	NM_001378964	11	q24.2	20	0	NA	NA	NA	NA	NA	NA	NA
chr11	126211831	126229224	ENST00000533050	intron	1	+	17393	ENSG00000197798	FAM118B	26110	protein_coding	2016	1	NM_024556.4	NM_024556	11	q24.2	9	0	12.25	18.42	0.333953	0.909699	0.665038	-0.331085	0.244661
chr11	126229294	126234994	ENST00000533050	intron	2	+	5700	ENSG00000197798	FAM118B	26110	protein_coding	2016	1	NM_024556.4	NM_024556	11	q24.2	9	0	21.62	35.78	0.342915	0.842759	0.604248	-0.261333	0.238511
chr11	126235088	126240791	ENST00000533050	intron	3	+	5703	ENSG00000197798	FAM118B	26110	protein_coding	2016	1	NM_024556.4	NM_024556	11	q24.2	9	0	20.87	29.89	0.465785	0.873766	0.698227	-0.232442	0.175539
chr11	126241045	126250505	ENST00000533050	intron	4	+	9460	ENSG00000197798	FAM118B	26110	protein_coding	2016	1	NM_024556.4	NM_024556	11	q24.2	9	0	23.91	39.82	0.338076	0.826087	0.600452	-0.262376	0.225635
chr11	126250734	126254304	ENST00000533050	intron	5	+	3570	ENSG00000197798	FAM118B	26110	protein_coding	2016	1	NM_024556.4	NM_024556	11	q24.2	9	0	15.82	33.13	0.247605	0.716766	0.477513	-0.229908	0.239253
chr11	126254434	126256566	ENST00000533050	intron	6	+	2132	ENSG00000197798	FAM118B	26110	protein_coding	2016	1	NM_024556.4	NM_024556	11	q24.2	9	0	22.47	41.87	0.356563	0.72339	0.536661	-0.180098	0.186729
chr11	126256853	126261424	ENST00000533050	intron	7	+	4571	ENSG00000197798	FAM118B	26110	protein_coding	2016	1	NM_024556.4	NM_024556	11	q24.2	9	0	14.58	84.47	0.0733776	0.31938	0.172606	-0.099228	0.146775
chr11	126261485	126262119	ENST00000533050	intron	8	+	634	ENSG00000197798	FAM118B	26110	protein_coding	2016	1	NM_024556.4	NM_024556	11	q24.2	9	1	24.75	98.67	0.129948	0.392058	0.250836	-0.120888	0.141221
chr11	128462577	128463508	ENST00000392668	intron	9	-	931	ENSG00000134954	ETS1	3488	protein_coding	5139	1	NM_001143820.2	NM_001143820	11	q24.3	10	1	586.82	683.55	0.793403	0.910263	0.858489	-0.0650862	0.0517738
chr11	128463628	128480190	ENST00000392668	intron	8	-	16562	ENSG00000134954	ETS1	3488	protein_coding	5139	1	NM_001143820.2	NM_001143820	11	q24.3	10	0	366.98	540.07	0.598454	0.755913	0.679505	-0.0810504	0.0764087
chr11	128480452	128484822	ENST00000392668	intron	7	-	4370	ENSG00000134954	ETS1	3488	protein_coding	5139	1	NM_001143820.2	NM_001143820	11	q24.3	10	0	786.53	1037.93	0.665353	0.840805	0.757787	-0.0924342	0.0830174
chr11	128485072	128486068	ENST00000392668	intron	6	-	996	ENSG00000134954	ETS1	3488	protein_coding	5139	1	NM_001143820.2	NM_001143820	11	q24.3	10	0	779.13	1019.6	0.675874	0.841614	0.764153	-0.0882784	0.0774613
chr11	128486147	128489289	ENST00000392668	intron	5	-	3142	ENSG00000134954	ETS1	3488	protein_coding	5139	1	NM_001143820.2	NM_001143820	11	q24.3	10	0	714.89	1112.93	0.552223	0.726584	0.642349	-0.0901263	0.084234
chr11	128489491	128490456	ENST00000392668	intron	4	-	965	ENSG00000134954	ETS1	3488	protein_coding	5139	1	NM_001143820.2	NM_001143820	11	q24.3	10	0	345.36	496.11	0.531416	0.82513	0.696136	-0.16472	0.128994
chr11	128490577	128556290	ENST00000392668	intron	3	-	65713	ENSG00000134954	ETS1	3488	protein_coding	5139	1	NM_001143820.2	NM_001143820	11	q24.3	10	0	NA	NA	NA	NA	NA	NA	NA
chr11	128556436	128573061	ENST00000392668	intron	2	-	16625	ENSG00000134954	ETS1	3488	protein_coding	5139	1	NM_001143820.2	NM_001143820	11	q24.3	10	0	NA	NA	NA	NA	NA	NA	NA
chr11	128573145	128587487	ENST00000392668	intron	1	-	14342	ENSG00000134954	ETS1	3488	protein_coding	5139	1	NM_001143820.2	NM_001143820	11	q24.3	10	0	NA	NA	NA	NA	NA	NA	NA
chr11	128694277	128758114	ENST00000527786	intron	1	+	63837	ENSG00000151702	FLI1	3749	protein_coding	3825	1	NM_002017.5	NM_002017	11	q24.3	9	0	455.96	599.87	0.670335	0.845415	0.760098	-0.0897627	0.0853166
chr11	128758327	128768117	ENST00000527786	intron	2	+	9790	ENSG00000151702	FLI1	3749	protein_coding	3825	1	NM_002017.5	NM_002017	11	q24.3	9	0	649.33	1022.07	0.503261	0.773243	0.635309	-0.132048	0.137935
chr11	128768273	128772781	ENST00000527786	intron	3	+	4508	ENSG00000151702	FLI1	3749	protein_coding	3825	1	NM_002017.5	NM_002017	11	q24.3	9	0	534.15	696.25	0.686981	0.840328	0.767181	-0.0802001	0.0731466
chr11	128772986	128781957	ENST00000527786	intron	4	+	8971	ENSG00000151702	FLI1	3749	protein_coding	3825	1	NM_002017.5	NM_002017	11	q24.3	9	0	654.8	891.31	0.633353	0.825741	0.734649	-0.101296	0.0910916
chr11	128782024	128805365	ENST00000527786	intron	5	+	23341	ENSG00000151702	FLI1	3749	protein_coding	3825	1	NM_002017.5	NM_002017	11	q24.3	9	0	366.71	710.95	0.417799	0.622017	0.515803	-0.0980041	0.106215
chr11	128805432	128807179	ENST00000527786	intron	6	+	1747	ENSG00000151702	FLI1	3749	protein_coding	3825	1	NM_002017.5	NM_002017	11	q24.3	9	0	430.24	634.16	0.552074	0.794335	0.678441	-0.126367	0.115894
chr11	128807240	128809156	ENST00000527786	intron	7	+	1916	ENSG00000151702	FLI1	3749	protein_coding	3825	1	NM_002017.5	NM_002017	11	q24.3	9	0	354.09	508.27	0.573672	0.812586	0.696657	-0.122985	0.115929
chr11	128809205	128810458	ENST00000527786	intron	8	+	1253	ENSG00000151702	FLI1	3749	protein_coding	3825	1	NM_002017.5	NM_002017	11	q24.3	9	1	331.4	441.8	0.643521	0.845993	0.750113	-0.106592	0.0958796
chr11	129864851	129864965	ENST00000682444	intron	26	-	114	ENSG00000170322	NFRKB	7802	protein_coding	5173	1	NM_001143835.2	NM_001143835	11	q24.3	27	1	20.47	41.36	0.2547	0.754748	0.494923	-0.240222	0.259826
chr11	129865102	129865876	ENST00000682444	intron	25	-	774	ENSG00000170322	NFRKB	7802	protein_coding	5173	1	NM_001143835.2	NM_001143835	11	q24.3	27	0	33.24	54.85	0.361554	0.828196	0.606016	-0.244463	0.22218
chr11	129865984	129869493	ENST00000682444	intron	24	-	3509	ENSG00000170322	NFRKB	7802	protein_coding	5173	1	NM_001143835.2	NM_001143835	11	q24.3	27	0	33.31	55.18	0.380531	0.815718	0.603661	-0.22313	0.212057
chr11	129870262	129872883	ENST00000682444	intron	23	-	2621	ENSG00000170322	NFRKB	7802	protein_coding	5173	1	NM_001143835.2	NM_001143835	11	q24.3	27	0	32	46.35	0.467664	0.872236	0.690399	-0.222735	0.181837
chr11	129873097	129873744	ENST00000682444	intron	22	-	647	ENSG00000170322	NFRKB	7802	protein_coding	5173	1	NM_001143835.2	NM_001143835	11	q24.3	27	0	29.24	39.6	0.474341	0.929065	0.738384	-0.264043	0.190681
chr11	129874016	129874112	ENST00000682444	intron	21	-	96	ENSG00000170322	NFRKB	7802	protein_coding	5173	1	NM_001143835.2	NM_001143835	11	q24.3	27	0	51.11	57.33	0.738497	0.974418	0.891505	-0.153009	0.0829123
chr11	129874334	129874500	ENST00000682444	intron	20	-	166	ENSG00000170322	NFRKB	7802	protein_coding	5173	1	NM_001143835.2	NM_001143835	11	q24.3	27	0	57.71	67.05	0.672058	0.966942	0.860701	-0.188643	0.106241
chr11	129874581	129874792	ENST00000682444	intron	19	-	211	ENSG00000170322	NFRKB	7802	protein_coding	5173	1	NM_001143835.2	NM_001143835	11	q24.3	27	0	34.33	58.18	0.393278	0.800441	0.590065	-0.196788	0.210376
chr11	129874917	129875356	ENST00000682444	intron	18	-	439	ENSG00000170322	NFRKB	7802	protein_coding	5173	1	NM_001143835.2	NM_001143835	11	q24.3	27	0	32.31	37.04	0.666285	0.98362	0.8723	-0.206015	0.11132
chr11	129875464	129876720	ENST00000682444	intron	17	-	1256	ENSG00000170322	NFRKB	7802	protein_coding	5173	1	NM_001143835.2	NM_001143835	11	q24.3	27	0	25.11	33	0.504291	0.932272	0.760909	-0.256618	0.171363
chr11	129876896	129877324	ENST00000682444	intron	16	-	428	ENSG00000170322	NFRKB	7802	protein_coding	5173	1	NM_001143835.2	NM_001143835	11	q24.3	27	0	24.29	34.2	0.491419	0.885339	0.710234	-0.218815	0.175105
chr11	129877386	129878308	ENST00000682444	intron	15	-	922	ENSG00000170322	NFRKB	7802	protein_coding	5173	1	NM_001143835.2	NM_001143835	11	q24.3	27	0	27.11	43.51	0.430325	0.800005	0.623075	-0.19275	0.17693
chr11	129878356	129878463	ENST00000682444	intron	14	-	107	ENSG00000170322	NFRKB	7802	protein_coding	5173	1	NM_001143835.2	NM_001143835	11	q24.3	27	0	30.13	38.4	0.548039	0.947424	0.784635	-0.236597	0.162789
chr11	129878544	129881442	ENST00000682444	intron	13	-	2898	ENSG00000170322	NFRKB	7802	protein_coding	5173	1	NM_001143835.2	NM_001143835	11	q24.3	27	0	28.27	37.56	0.540733	0.910694	0.752662	-0.21193	0.158032
chr11	129881509	129881726	ENST00000682444	intron	12	-	217	ENSG00000170322	NFRKB	7802	protein_coding	5173	1	NM_001143835.2	NM_001143835	11	q24.3	27	0	27.8	33.71	0.608031	0.960133	0.824681	-0.21665	0.135452
chr11	129881854	129882085	ENST00000682444	intron	11	-	231	ENSG00000170322	NFRKB	7802	protein_coding	5173	1	NM_001143835.2	NM_001143835	11	q24.3	27	0	19.58	24.04	0.572427	0.962473	0.814476	-0.242048	0.147997
chr11	129882195	129882450	ENST00000682444	intron	10	-	255	ENSG00000170322	NFRKB	7802	protein_coding	5173	1	NM_001143835.2	NM_001143835	11	q24.3	27	0	17.84	25.35	0.468127	0.871069	0.703748	-0.23562	0.167321
chr11	129882632	129883121	ENST00000682444	intron	9	-	489	ENSG00000170322	NFRKB	7802	protein_coding	5173	1	NM_001143835.2	NM_001143835	11	q24.3	27	0	34.8	59.09	0.389487	0.769771	0.588932	-0.199446	0.180839
chr11	129883207	129884069	ENST00000682444	intron	8	-	862	ENSG00000170322	NFRKB	7802	protein_coding	5173	1	NM_001143835.2	NM_001143835	11	q24.3	27	0	30.84	75.42	0.242781	0.586869	0.40891	-0.166129	0.177959
chr11	129884144	129884744	ENST00000682444	intron	7	-	600	ENSG00000170322	NFRKB	7802	protein_coding	5173	1	NM_001143835.2	NM_001143835	11	q24.3	27	0	36.4	57.84	0.436021	0.796435	0.629322	-0.193302	0.167113
chr11	129884847	129885434	ENST00000682444	intron	6	-	587	ENSG00000170322	NFRKB	7802	protein_coding	5173	1	NM_001143835.2	NM_001143835	11	q24.3	27	0	14.45	65.73	0.109021	0.374953	0.219839	-0.110818	0.155115
chr11	129885610	129886316	ENST00000682444	intron	5	-	706	ENSG00000170322	NFRKB	7802	protein_coding	5173	1	NM_001143835.2	NM_001143835	11	q24.3	27	0	29.98	37.47	0.573943	0.943621	0.800107	-0.226164	0.143514
chr11	129886445	129888593	ENST00000682444	intron	4	-	2148	ENSG00000170322	NFRKB	7802	protein_coding	5173	1	NM_001143835.2	NM_001143835	11	q24.3	27	0	29.22	38.27	0.558924	0.912949	0.763522	-0.204599	0.149427
chr11	129888796	129892714	ENST00000682444	intron	3	-	3918	ENSG00000170322	NFRKB	7802	protein_coding	5173	1	NM_001143835.2	NM_001143835	11	q24.3	27	0	18.96	25.71	0.437594	0.936243	0.737456	-0.299862	0.198787
chr11	129892871	129894358	ENST00000682444	intron	2	-	1487	ENSG00000170322	NFRKB	7802	protein_coding	5173	1	NM_001143835.2	NM_001143835	11	q24.3	27	0	12.24	46.49	0.109072	0.499859	0.263282	-0.154211	0.236576
chr11	129894439	129895495	ENST00000682444	intron	1	-	1056	ENSG00000170322	NFRKB	7802	protein_coding	5173	1	NM_001143835.2	NM_001143835	11	q24.3	27	0	14.35	26.07	0.224399	0.858362	0.550441	-0.326042	0.307921
chr11	130231716	130233307	ENST00000357899	intron	7	-	1591	ENSG00000196323	ZBTB44	25001	protein_coding	7399	1	NM_001301098.2	NM_001301098	11	q24.3	8	1	4.87	356.22	0.000116593	0.0694059	0.0136713	-0.0135547	0.0557346
chr11	130233383	130234155	ENST00000357899	intron	6	-	772	ENSG00000196323	ZBTB44	25001	protein_coding	7399	1	NM_001301098.2	NM_001301098	11	q24.3	8	0	8.85	207.18	0.0111012	0.10022	0.0427165	-0.0316153	0.057504
chr11	130234274	130236792	ENST00000357899	intron	5	-	2518	ENSG00000196323	ZBTB44	25001	protein_coding	7399	1	NM_001301098.2	NM_001301098	11	q24.3	8	0	73	198.44	0.27407	0.467649	0.367869	-0.0937993	0.0997793
chr11	130237094	130238443	ENST00000357899	intron	4	-	1349	ENSG00000196323	ZBTB44	25001	protein_coding	7399	1	NM_001301098.2	NM_001301098	11	q24.3	8	0	130.31	140.27	0.830765	0.984481	0.928994	-0.0982287	0.0554868
chr11	130238608	130239811	ENST00000357899	intron	3	-	1203	ENSG00000196323	ZBTB44	25001	protein_coding	7399	1	NM_001301098.2	NM_001301098	11	q24.3	8	0	124.89	184.22	0.556082	0.778494	0.677939	-0.121857	0.100554
chr11	130239897	130260855	ENST00000357899	intron	2	-	20958	ENSG00000196323	ZBTB44	25001	protein_coding	7399	1	NM_001301098.2	NM_001301098	11	q24.3	8	0	146.55	172.07	0.736845	0.935069	0.851688	-0.114843	0.083381
chr11	130261930	130314374	ENST00000357899	intron	1	-	52444	ENSG00000196323	ZBTB44	25001	protein_coding	7399	1	NM_001301098.2	NM_001301098	11	q24.3	8	0	72.75	107.55	0.545987	0.793775	0.67643	-0.130443	0.117345
chr11	133909278	133911885	ENST00000533871	intron	19	-	2607	ENSG00000080854	IGSF9B	32326	protein_coding	17159	1	NM_001277285.4	NM_001277285	11	q25	20	1	NA	NA	NA	NA	NA	NA	NA
chr11	133912008	133919741	ENST00000533871	intron	18	-	7733	ENSG00000080854	IGSF9B	32326	protein_coding	17159	1	NM_001277285.4	NM_001277285	11	q25	20	0	NA	NA	NA	NA	NA	NA	NA
chr11	133921398	133922176	ENST00000533871	intron	17	-	778	ENSG00000080854	IGSF9B	32326	protein_coding	17159	1	NM_001277285.4	NM_001277285	11	q25	20	0	8.78	13.56	0.277506	0.903912	0.647493	-0.369986	0.25642
chr11	133922223	133922568	ENST00000533871	intron	16	-	345	ENSG00000080854	IGSF9B	32326	protein_coding	17159	1	NM_001277285.4	NM_001277285	11	q25	20	0	8.22	11.13	0.296963	0.968616	0.738544	-0.441581	0.230072
chr11	133922731	133924819	ENST00000533871	intron	15	-	2088	ENSG00000080854	IGSF9B	32326	protein_coding	17159	1	NM_001277285.4	NM_001277285	11	q25	20	0	NA	NA	NA	NA	NA	NA	NA
chr11	133924905	133925738	ENST00000533871	intron	14	-	833	ENSG00000080854	IGSF9B	32326	protein_coding	17159	1	NM_001277285.4	NM_001277285	11	q25	20	0	7.84	11.29	0.256341	0.946058	0.69442	-0.438078	0.251638
chr11	133925966	133926915	ENST00000533871	intron	13	-	949	ENSG00000080854	IGSF9B	32326	protein_coding	17159	1	NM_001277285.4	NM_001277285	11	q25	20	0	9.95	12.76	0.454755	0.965586	0.779781	-0.325026	0.185806
chr11	133927092	133929670	ENST00000533871	intron	12	-	2578	ENSG00000080854	IGSF9B	32326	protein_coding	17159	1	NM_001277285.4	NM_001277285	11	q25	20	0	NA	NA	NA	NA	NA	NA	NA
chr11	133929783	133930983	ENST00000533871	intron	11	-	1200	ENSG00000080854	IGSF9B	32326	protein_coding	17159	1	NM_001277285.4	NM_001277285	11	q25	20	0	NA	NA	NA	NA	NA	NA	NA
chr11	133931135	133931452	ENST00000533871	intron	10	-	317	ENSG00000080854	IGSF9B	32326	protein_coding	17159	1	NM_001277285.4	NM_001277285	11	q25	20	0	7.2	8.13	0.507172	0.990642	0.885609	-0.378437	0.105033
chr11	133931570	133931654	ENST00000533871	intron	9	-	84	ENSG00000080854	IGSF9B	32326	protein_coding	17159	1	NM_001277285.4	NM_001277285	11	q25	20	0	11.98	13.55	0.630838	0.991346	0.884133	-0.253295	0.107213
chr11	133931796	133932070	ENST00000533871	intron	8	-	274	ENSG00000080854	IGSF9B	32326	protein_coding	17159	1	NM_001277285.4	NM_001277285	11	q25	20	0	NA	NA	NA	NA	NA	NA	NA
chr11	133932214	133935616	ENST00000533871	intron	7	-	3402	ENSG00000080854	IGSF9B	32326	protein_coding	17159	1	NM_001277285.4	NM_001277285	11	q25	20	0	9.93	19.58	0.243494	0.805822	0.50715	-0.263656	0.298672
chr11	133935763	133936052	ENST00000533871	intron	6	-	289	ENSG00000080854	IGSF9B	32326	protein_coding	17159	1	NM_001277285.4	NM_001277285	11	q25	20	0	7.98	10.18	0.36226	0.972262	0.78389	-0.42163	0.188372
chr11	133936195	133937375	ENST00000533871	intron	5	-	1180	ENSG00000080854	IGSF9B	32326	protein_coding	17159	1	NM_001277285.4	NM_001277285	11	q25	20	0	15.36	20.35	0.438863	0.95404	0.754791	-0.315928	0.199249
chr11	133937494	133937809	ENST00000533871	intron	4	-	315	ENSG00000080854	IGSF9B	32326	protein_coding	17159	1	NM_001277285.4	NM_001277285	11	q25	20	0	22.15	23.96	0.696235	0.991979	0.924457	-0.228223	0.0675213
chr11	133937962	133944219	ENST00000533871	intron	3	-	6257	ENSG00000080854	IGSF9B	32326	protein_coding	17159	1	NM_001277285.4	NM_001277285	11	q25	20	0	16.95	25.11	0.384206	0.906828	0.67503	-0.290824	0.231798
chr11	133944367	133946060	ENST00000533871	intron	2	-	1693	ENSG00000080854	IGSF9B	32326	protein_coding	17159	1	NM_001277285.4	NM_001277285	11	q25	20	0	10.02	13.35	0.369588	0.968364	0.750562	-0.380973	0.217802
chr11	133946259	133956690	ENST00000533871	intron	1	-	10431	ENSG00000080854	IGSF9B	32326	protein_coding	17159	1	NM_001277285.4	NM_001277285	11	q25	20	0	7.73	12.89	0.21791	0.900475	0.59969	-0.381779	0.300785
chr11	134069160	134139850	ENST00000299106	intron	1	+	70690	ENSG00000166086	JAM3	15532	protein_coding	3765	1	NM_032801.5	NM_032801	11	q25	9	0	17.8	22.2	0.233545	0.984791	0.801802	-0.568257	0.182989
chr11	134139917	134140656	ENST00000299106	intron	2	+	739	ENSG00000166086	JAM3	15532	protein_coding	3765	1	NM_032801.5	NM_032801	11	q25	9	0	29.09	32.98	0.371026	0.994372	0.88205	-0.511024	0.112322
chr11	134140771	134144240	ENST00000299106	intron	3	+	3469	ENSG00000166086	JAM3	15532	protein_coding	3765	1	NM_032801.5	NM_032801	11	q25	9	0	30.53	39.31	0.256587	0.962674	0.776647	-0.52006	0.186027
chr11	134144394	134144791	ENST00000299106	intron	4	+	397	ENSG00000166086	JAM3	15532	protein_coding	3765	1	NM_032801.5	NM_032801	11	q25	9	0	20.33	29.51	0.239401	0.909757	0.688919	-0.449518	0.220838
chr11	134144995	134145945	ENST00000299106	intron	5	+	950	ENSG00000166086	JAM3	15532	protein_coding	3765	1	NM_032801.5	NM_032801	11	q25	9	0	23.13	31.82	0.245581	0.92939	0.726901	-0.48132	0.202488
chr11	134146046	134148546	ENST00000299106	intron	6	+	2500	ENSG00000166086	JAM3	15532	protein_coding	3765	1	NM_032801.5	NM_032801	11	q25	9	0	25.89	43.78	0.153518	0.870531	0.591366	-0.437848	0.279165
chr11	134148677	134148763	ENST00000299106	intron	7	+	86	ENSG00000166086	JAM3	15532	protein_coding	3765	1	NM_032801.5	NM_032801	11	q25	9	0	23.07	39.24	0.168402	0.85532	0.58792	-0.419519	0.267399
chr11	134148819	134149145	ENST00000299106	intron	8	+	326	ENSG00000166086	JAM3	15532	protein_coding	3765	1	NM_032801.5	NM_032801	11	q25	9	1	24.04	36.62	0.170476	0.898353	0.656472	-0.485996	0.241881
chr11	205470	205610	ENST00000382762	intron	3	-	140	ENSG00000177951	BET1L	19348	protein_coding	2792	1	NM_001098787.2	NM_001098787	11	p15.5	4	1	33.4	71.31	0.26433	0.686134	0.468378	-0.204048	0.217756
chr11	205668	205951	ENST00000382762	intron	2	-	283	ENSG00000177951	BET1L	19348	protein_coding	2792	1	NM_001098787.2	NM_001098787	11	p15.5	4	0	58.93	86.55	0.524156	0.819338	0.680878	-0.156722	0.13846
chr11	206044	207302	ENST00000382762	intron	1	-	1258	ENSG00000177951	BET1L	19348	protein_coding	2792	1	NM_001098787.2	NM_001098787	11	p15.5	4	0	48.36	89.55	0.372644	0.72075	0.540034	-0.167389	0.180716
chr11	208939	209270	ENST00000526104	intron	1	+	331	ENSG00000177963	RIC8A	29550	protein_coding	3506	1	NM_001286134.2	NM_001386941	11	p15.5	10	0	82.27	117.89	0.560713	0.820403	0.697854	-0.137141	0.122549
chr11	209319	209406	ENST00000526104	intron	2	+	87	ENSG00000177963	RIC8A	29550	protein_coding	3506	1	NM_001286134.2	NM_001386941	11	p15.5	10	0	73.93	92.98	0.595788	0.931914	0.795117	-0.19933	0.136796
chr11	210001	210570	ENST00000526104	intron	3	+	569	ENSG00000177963	RIC8A	29550	protein_coding	3506	1	NM_001286134.2	NM_001386941	11	p15.5	10	0	85.13	98.44	0.705078	0.96262	0.864791	-0.159713	0.0978288
chr11	210663	211198	ENST00000526104	intron	4	+	535	ENSG00000177963	RIC8A	29550	protein_coding	3506	1	NM_001286134.2	NM_001386941	11	p15.5	10	0	72.82	94.38	0.619328	0.892432	0.771562	-0.152234	0.12087
chr11	211350	212415	ENST00000526104	intron	5	+	1065	ENSG00000177963	RIC8A	29550	protein_coding	3506	1	NM_001286134.2	NM_001386941	11	p15.5	10	0	96.53	127.13	0.585735	0.887047	0.759302	-0.173566	0.127745
chr11	212512	212614	ENST00000526104	intron	6	+	102	ENSG00000177963	RIC8A	29550	protein_coding	3506	1	NM_001286134.2	NM_001386941	11	p15.5	10	0	91.31	115.8	0.590807	0.92402	0.788515	-0.197708	0.135505
chr11	212760	212836	ENST00000526104	intron	7	+	76	ENSG00000177963	RIC8A	29550	protein_coding	3506	1	NM_001286134.2	NM_001386941	11	p15.5	10	0	98.49	165.11	0.418524	0.761027	0.596511	-0.177987	0.164516
chr11	212982	213298	ENST00000526104	intron	8	+	316	ENSG00000177963	RIC8A	29550	protein_coding	3506	1	NM_001286134.2	NM_001386941	11	p15.5	10	0	100.56	137.85	0.616756	0.832794	0.729489	-0.112733	0.103306
chr11	213419	214229	ENST00000526104	intron	9	+	810	ENSG00000177963	RIC8A	29550	protein_coding	3506	1	NM_001286134.2	NM_001386941	11	p15.5	10	1	80.33	128.35	0.452631	0.78591	0.625867	-0.173235	0.160043
chr11	216719	218831	ENST00000382743	intron	6	-	2112	ENSG00000142082	SIRT3	14931	protein_coding	2882	1	NM_012239.6	NM_012239	11	p15.5	7	1	15.2	28.71	0.241559	0.831638	0.529432	-0.287873	0.302205
chr11	219042	224077	ENST00000382743	intron	5	-	5035	ENSG00000142082	SIRT3	14931	protein_coding	2882	1	NM_012239.6	NM_012239	11	p15.5	7	0	9.42	15.16	0.193312	0.929129	0.621372	-0.42806	0.307757
chr11	224240	230451	ENST00000382743	intron	4	-	6211	ENSG00000142082	SIRT3	14931	protein_coding	2882	1	NM_012239.6	NM_012239	11	p15.5	7	0	9.6	15.49	0.245059	0.914099	0.619755	-0.374696	0.294344
chr11	230553	232982	ENST00000382743	intron	3	-	2429	ENSG00000142082	SIRT3	14931	protein_coding	2882	1	NM_012239.6	NM_012239	11	p15.5	7	0	8.76	21.33	0.121087	0.736301	0.410689	-0.289602	0.325612
chr11	233216	233342	ENST00000382743	intron	2	-	126	ENSG00000142082	SIRT3	14931	protein_coding	2882	1	NM_012239.6	NM_012239	11	p15.5	7	0	25.44	60.82	0.237802	0.629119	0.418283	-0.180481	0.210835
chr11	233535	236047	ENST00000382743	intron	1	-	2512	ENSG00000142082	SIRT3	14931	protein_coding	2882	1	NM_012239.6	NM_012239	11	p15.5	7	0	NA	NA	NA	NA	NA	NA	NA
chr11	237145	238997	ENST00000532097	intron	1	+	1852	ENSG00000185627	PSMD13	9558	protein_coding	1589	1	NM_002817.4	NM_002817	11	p15.5	13	0	135.69	171.65	0.655067	0.890292	0.790504	-0.135437	0.0997876
chr11	239077	244040	ENST00000532097	intron	2	+	4963	ENSG00000185627	PSMD13	9558	protein_coding	1589	1	NM_002817.4	NM_002817	11	p15.5	13	0	92.91	140.24	0.513852	0.793178	0.662507	-0.148656	0.130671
chr11	244076	244160	ENST00000532097	intron	3	+	84	ENSG00000185627	PSMD13	9558	protein_coding	1589	1	NM_002817.4	NM_002817	11	p15.5	13	0	76.56	115.04	0.505027	0.819852	0.665508	-0.160481	0.154345
chr11	244217	244425	ENST00000532097	intron	4	+	208	ENSG00000185627	PSMD13	9558	protein_coding	1589	1	NM_002817.4	NM_002817	11	p15.5	13	0	113.29	178.56	0.480076	0.779489	0.634465	-0.154388	0.145025
chr11	244470	244674	ENST00000532097	intron	5	+	204	ENSG00000185627	PSMD13	9558	protein_coding	1589	1	NM_002817.4	NM_002817	11	p15.5	13	0	123.87	146.65	0.72186	0.92848	0.844664	-0.122804	0.0838154
chr11	244762	247276	ENST00000532097	intron	6	+	2514	ENSG00000185627	PSMD13	9558	protein_coding	1589	1	NM_002817.4	NM_002817	11	p15.5	13	0	110.64	129.98	0.751579	0.921485	0.851208	-0.0996284	0.0702768
chr11	247449	248775	ENST00000532097	intron	7	+	1326	ENSG00000185627	PSMD13	9558	protein_coding	1589	1	NM_002817.4	NM_002817	11	p15.5	13	0	113.64	162.51	0.566262	0.811399	0.69928	-0.133018	0.112119
chr11	248856	248931	ENST00000532097	intron	8	+	75	ENSG00000185627	PSMD13	9558	protein_coding	1589	1	NM_002817.4	NM_002817	11	p15.5	13	0	85.8	123.07	0.508711	0.860208	0.697164	-0.188453	0.163044
chr11	249058	250802	ENST00000532097	intron	9	+	1744	ENSG00000185627	PSMD13	9558	protein_coding	1589	1	NM_002817.4	NM_002817	11	p15.5	13	0	119.33	148.05	0.651879	0.915417	0.806011	-0.154132	0.109405
chr11	250866	251545	ENST00000532097	intron	10	+	679	ENSG00000185627	PSMD13	9558	protein_coding	1589	1	NM_002817.4	NM_002817	11	p15.5	13	0	145.55	178.33	0.601157	0.949968	0.816183	-0.215027	0.133785
chr11	251627	251819	ENST00000532097	intron	11	+	192	ENSG00000185627	PSMD13	9558	protein_coding	1589	1	NM_002817.4	NM_002817	11	p15.5	13	0	145.67	171.2	0.656782	0.9631	0.850876	-0.194094	0.112224
chr11	251937	252504	ENST00000532097	intron	12	+	567	ENSG00000185627	PSMD13	9558	protein_coding	1589	1	NM_002817.4	NM_002817	11	p15.5	13	1	136.73	157.96	0.695864	0.967959	0.865599	-0.169735	0.10236
chr11	278599	279326	ENST00000534750	intron	1	+	727	ENSG00000174885	NLRP6	22944	protein_coding	2923	1	NM_001276700.2	NM_001276700	11	p15.5	8	0	NA	NA	NA	NA	NA	NA	NA
chr11	279608	279833	ENST00000534750	intron	2	+	225	ENSG00000174885	NLRP6	22944	protein_coding	2923	1	NM_001276700.2	NM_001276700	11	p15.5	8	0	25.8	124.65	0.10944	0.346965	0.20698	-0.0975397	0.139985
chr11	279873	280083	ENST00000534750	intron	3	+	210	ENSG00000174885	NLRP6	22944	protein_coding	2923	1	NM_001276700.2	NM_001276700	11	p15.5	8	0	19.47	138.31	0.0501485	0.274925	0.140771	-0.0906223	0.134154
chr11	281840	282704	ENST00000534750	intron	4	+	864	ENSG00000174885	NLRP6	22944	protein_coding	2923	1	NM_001276700.2	NM_001276700	11	p15.5	8	0	36.29	221.71	0.0563847	0.300964	0.163682	-0.107298	0.137281
chr11	282798	284229	ENST00000534750	intron	5	+	1431	ENSG00000174885	NLRP6	22944	protein_coding	2923	1	NM_001276700.2	NM_001276700	11	p15.5	8	0	45.4	158.51	0.144713	0.459327	0.286417	-0.141704	0.17291
chr11	284401	284474	ENST00000534750	intron	6	+	73	ENSG00000174885	NLRP6	22944	protein_coding	2923	1	NM_001276700.2	NM_001276700	11	p15.5	8	0	47.11	115.36	0.215914	0.585129	0.408374	-0.19246	0.176755
chr11	284643	285165	ENST00000534750	intron	7	+	522	ENSG00000174885	NLRP6	22944	protein_coding	2923	1	NM_001276700.2	NM_001276700	11	p15.5	8	1	28.69	115.42	0.126405	0.396477	0.24857	-0.122165	0.147907
chr11	289240	289803	ENST00000409548	intron	1	+	563	ENSG00000142102	PGGHG	26210	protein_coding	3699	1	NM_025092.5	NM_025092	11	p15.5	14	0	14.38	999.65	0.00683911	0.0257215	0.014385	-0.00754592	0.0113365
chr11	290076	290389	ENST00000409548	intron	2	+	313	ENSG00000142102	PGGHG	26210	protein_coding	3699	1	NM_025092.5	NM_025092	11	p15.5	14	0	224.56	254.53	0.808947	0.939216	0.882254	-0.0733061	0.0569621
chr11	290601	290677	ENST00000409548	intron	3	+	76	ENSG00000142102	PGGHG	26210	protein_coding	3699	1	NM_025092.5	NM_025092	11	p15.5	14	0	112.62	315.53	0.185188	0.559255	0.356923	-0.171735	0.202331
chr11	291114	291975	ENST00000409548	intron	4	+	861	ENSG00000142102	PGGHG	26210	protein_coding	3699	1	NM_025092.5	NM_025092	11	p15.5	14	0	142.65	342.51	0.306374	0.527862	0.416484	-0.110111	0.111377
chr11	292096	292545	ENST00000409548	intron	5	+	449	ENSG00000142102	PGGHG	26210	protein_coding	3699	1	NM_025092.5	NM_025092	11	p15.5	14	0	252.64	282.22	0.822298	0.946994	0.895188	-0.0728903	0.051806
chr11	292678	292885	ENST00000409548	intron	6	+	207	ENSG00000142102	PGGHG	26210	protein_coding	3699	1	NM_025092.5	NM_025092	11	p15.5	14	0	172.91	212.62	0.659624	0.92988	0.813235	-0.153611	0.116645
chr11	292998	293162	ENST00000409548	intron	7	+	164	ENSG00000142102	PGGHG	26210	protein_coding	3699	1	NM_025092.5	NM_025092	11	p15.5	14	0	118.47	399.36	0.118482	0.546122	0.29665	-0.178167	0.249472
chr11	293236	293365	ENST00000409548	intron	8	+	129	ENSG00000142102	PGGHG	26210	protein_coding	3699	1	NM_025092.5	NM_025092	11	p15.5	14	0	136.67	509.22	0.141693	0.423738	0.268391	-0.126698	0.155347
chr11	293503	293593	ENST00000409548	intron	9	+	90	ENSG00000142102	PGGHG	26210	protein_coding	3699	1	NM_025092.5	NM_025092	11	p15.5	14	0	123.95	352.56	0.255768	0.457826	0.351571	-0.0958038	0.106255
chr11	293728	293829	ENST00000409548	intron	10	+	101	ENSG00000142102	PGGHG	26210	protein_coding	3699	1	NM_025092.5	NM_025092	11	p15.5	14	0	229.29	245.49	0.865873	0.976935	0.93401	-0.0681366	0.0429251
chr11	293926	294098	ENST00000409548	intron	11	+	172	ENSG00000142102	PGGHG	26210	protein_coding	3699	1	NM_025092.5	NM_025092	11	p15.5	14	0	231.16	281.84	0.719785	0.89836	0.820182	-0.100397	0.0781786
chr11	294197	294266	ENST00000409548	intron	12	+	69	ENSG00000142102	PGGHG	26210	protein_coding	3699	1	NM_025092.5	NM_025092	11	p15.5	14	0	173.85	247.4	0.542784	0.84736	0.702708	-0.159924	0.144652
chr11	294479	294555	ENST00000409548	intron	13	+	76	ENSG00000142102	PGGHG	26210	protein_coding	3699	1	NM_025092.5	NM_025092	11	p15.5	14	1	301.2	394.29	0.489793	0.956456	0.763905	-0.274112	0.192552
chr11	308439	309012	ENST00000616316	intron	1	+	573	ENSG00000185201	IFITM2	5413	protein_coding	1006	1	NM_006435.3	NM_006435	11	p15.5	2	1	6769.07	10612.9	0.485838	0.80069	0.637817	-0.151979	0.162873
chr11	314357	314921	ENST00000408968	intron	1	+	564	ENSG00000185885	IFITM1	5412	protein_coding	668	1	NM_003641.5	NM_003641	11	p15.5	2	1	2446.04	5636.64	0.0723618	0.835103	0.433954	-0.361592	0.40115
chr11	319991	320564	ENST00000399808	intron	1	-	573	ENSG00000142089	IFITM3	5414	protein_coding	611	1	NM_021034.3	NM_021034	11	p15.5	2	1	3173.05	3512.13	0.681678	0.973905	0.903455	-0.221776	0.0704501
chr11	406060	406348	ENST00000431843	intron	9	-	288	ENSG00000185187	SIGIRR	30575	protein_coding	1743	1	NM_001135054.2	NM_001135054	11	p15.5	10	1	128.55	195.55	0.530763	0.791125	0.657377	-0.126613	0.133749
chr11	406539	406842	ENST00000431843	intron	8	-	303	ENSG00000185187	SIGIRR	30575	protein_coding	1743	1	NM_001135054.2	NM_001135054	11	p15.5	10	0	95.76	138.65	0.540194	0.830703	0.69066	-0.150466	0.140043
chr11	406994	407061	ENST00000431843	intron	7	-	67	ENSG00000185187	SIGIRR	30575	protein_coding	1743	1	NM_001135054.2	NM_001135054	11	p15.5	10	0	108.36	155.42	0.508304	0.860336	0.697208	-0.188904	0.163129
chr11	407165	407424	ENST00000431843	intron	6	-	259	ENSG00000185187	SIGIRR	30575	protein_coding	1743	1	NM_001135054.2	NM_001135054	11	p15.5	10	0	89.69	297.98	0.184909	0.43349	0.300993	-0.116085	0.132497
chr11	407569	407816	ENST00000431843	intron	5	-	247	ENSG00000185187	SIGIRR	30575	protein_coding	1743	1	NM_001135054.2	NM_001135054	11	p15.5	10	0	134.56	191.84	0.592108	0.800292	0.701418	-0.10931	0.0988746
chr11	407958	408072	ENST00000431843	intron	4	-	114	ENSG00000185187	SIGIRR	30575	protein_coding	1743	1	NM_001135054.2	NM_001135054	11	p15.5	10	0	125.31	199.49	0.471905	0.783168	0.628152	-0.156247	0.155016
chr11	408207	408694	ENST00000431843	intron	3	-	487	ENSG00000185187	SIGIRR	30575	protein_coding	1743	1	NM_001135054.2	NM_001135054	11	p15.5	10	0	97.93	219.38	0.358065	0.542928	0.446394	-0.088329	0.0965337
chr11	408894	409867	ENST00000431843	intron	2	-	973	ENSG00000185187	SIGIRR	30575	protein_coding	1743	1	NM_001135054.2	NM_001135054	11	p15.5	10	0	61.25	157.89	0.294361	0.488162	0.387928	-0.0935678	0.100234
chr11	410028	414822	ENST00000431843	intron	1	-	4794	ENSG00000185187	SIGIRR	30575	protein_coding	1743	1	NM_001135054.2	NM_001135054	11	p15.5	10	0	69.04	138.65	0.356346	0.645983	0.497944	-0.141598	0.148039
chr11	418590	418719	ENST00000332826	intron	22	-	129	ENSG00000185101	ANO9	20679	protein_coding	2867	1	NM_001012302.3	NM_001012302	11	p15.5	23	1	16.42	39.64	0.175737	0.690946	0.414228	-0.238491	0.276718
chr11	418814	418887	ENST00000332826	intron	21	-	73	ENSG00000185101	ANO9	20679	protein_coding	2867	1	NM_001012302.3	NM_001012302	11	p15.5	23	0	25.49	112.8	0.13072	0.36146	0.225975	-0.0952551	0.135485
chr11	418990	419581	ENST00000332826	intron	20	-	591	ENSG00000185101	ANO9	20679	protein_coding	2867	1	NM_001012302.3	NM_001012302	11	p15.5	23	0	32.4	61.38	0.352907	0.735004	0.527859	-0.174952	0.207145
chr11	419730	420462	ENST00000332826	intron	19	-	732	ENSG00000185101	ANO9	20679	protein_coding	2867	1	NM_001012302.3	NM_001012302	11	p15.5	23	0	NA	NA	NA	NA	NA	NA	NA
chr11	420616	420717	ENST00000332826	intron	18	-	101	ENSG00000185101	ANO9	20679	protein_coding	2867	1	NM_001012302.3	NM_001012302	11	p15.5	23	0	9.4	26.69	0.0884368	0.697719	0.352192	-0.263755	0.345527
chr11	420861	420944	ENST00000332826	intron	17	-	83	ENSG00000185101	ANO9	20679	protein_coding	2867	1	NM_001012302.3	NM_001012302	11	p15.5	23	0	16.56	25.05	0.352354	0.915249	0.661078	-0.308723	0.254171
chr11	421043	421140	ENST00000332826	intron	16	-	97	ENSG00000185101	ANO9	20679	protein_coding	2867	1	NM_001012302.3	NM_001012302	11	p15.5	23	0	18.87	26.67	0.375613	0.921213	0.707537	-0.331923	0.213676
chr11	421199	428087	ENST00000332826	intron	15	-	6888	ENSG00000185101	ANO9	20679	protein_coding	2867	1	NM_001012302.3	NM_001012302	11	p15.5	23	0	14.44	38.82	0.141299	0.629924	0.371973	-0.230674	0.257951
chr11	428200	428357	ENST00000332826	intron	14	-	157	ENSG00000185101	ANO9	20679	protein_coding	2867	1	NM_001012302.3	NM_001012302	11	p15.5	23	0	38.47	56.29	0.406054	0.910287	0.683425	-0.277372	0.226862
chr11	428395	428474	ENST00000332826	intron	13	-	79	ENSG00000185101	ANO9	20679	protein_coding	2867	1	NM_001012302.3	NM_001012302	11	p15.5	23	0	31.75	39.73	0.533977	0.970202	0.799144	-0.265167	0.171058
chr11	428640	428721	ENST00000332826	intron	12	-	81	ENSG00000185101	ANO9	20679	protein_coding	2867	1	NM_001012302.3	NM_001012302	11	p15.5	23	0	22.24	26.05	0.548593	0.991309	0.853743	-0.305149	0.137566
chr11	428827	429569	ENST00000332826	intron	11	-	742	ENSG00000185101	ANO9	20679	protein_coding	2867	1	NM_001012302.3	NM_001012302	11	p15.5	23	0	49.73	64.89	0.55686	0.918008	0.766374	-0.209513	0.151634
chr11	429653	429757	ENST00000332826	intron	10	-	104	ENSG00000185101	ANO9	20679	protein_coding	2867	1	NM_001012302.3	NM_001012302	11	p15.5	23	0	34.31	45.93	0.511491	0.911441	0.747006	-0.235515	0.164435
chr11	429819	430082	ENST00000332826	intron	9	-	263	ENSG00000185101	ANO9	20679	protein_coding	2867	1	NM_001012302.3	NM_001012302	11	p15.5	23	0	25.91	52.65	0.290098	0.72306	0.492118	-0.20202	0.230942
chr11	430180	430268	ENST00000332826	intron	8	-	88	ENSG00000185101	ANO9	20679	protein_coding	2867	1	NM_001012302.3	NM_001012302	11	p15.5	23	0	29.38	33.2	0.67076	0.98962	0.88494	-0.21418	0.10468
chr11	430404	431693	ENST00000332826	intron	7	-	1289	ENSG00000185101	ANO9	20679	protein_coding	2867	1	NM_001012302.3	NM_001012302	11	p15.5	23	0	17.05	24.35	0.431724	0.9059	0.700205	-0.268481	0.205694
chr11	431768	431847	ENST00000332826	intron	6	-	79	ENSG00000185101	ANO9	20679	protein_coding	2867	1	NM_001012302.3	NM_001012302	11	p15.5	23	0	NA	NA	NA	NA	NA	NA	NA
chr11	431907	431998	ENST00000332826	intron	5	-	91	ENSG00000185101	ANO9	20679	protein_coding	2867	1	NM_001012302.3	NM_001012302	11	p15.5	23	0	14.42	26	0.26511	0.866698	0.554615	-0.289505	0.312083
chr11	432055	433313	ENST00000332826	intron	4	-	1258	ENSG00000185101	ANO9	20679	protein_coding	2867	1	NM_001012302.3	NM_001012302	11	p15.5	23	0	NA	NA	NA	NA	NA	NA	NA
chr11	433460	433814	ENST00000332826	intron	3	-	354	ENSG00000185101	ANO9	20679	protein_coding	2867	1	NM_001012302.3	NM_001012302	11	p15.5	23	0	20.67	23.8	0.628855	0.974392	0.868487	-0.239633	0.105905
chr11	433938	434023	ENST00000332826	intron	2	-	85	ENSG00000185101	ANO9	20679	protein_coding	2867	1	NM_001012302.3	NM_001012302	11	p15.5	23	0	37.44	46.44	0.534498	0.979082	0.806202	-0.271703	0.172881
chr11	434099	441920	ENST00000332826	intron	1	-	7821	ENSG00000185101	ANO9	20679	protein_coding	2867	1	NM_001012302.3	NM_001012302	11	p15.5	23	0	32.82	35.85	0.7182	0.991759	0.915481	-0.197281	0.0762782
chr11	450638	460186	ENST00000308020	intron	1	+	9548	ENSG00000174915	PTDSS2	15463	protein_coding	2458	1	NM_030783.3	NM_001329544	11	p15.5	12	0	10.8	28.87	0.174933	0.66834	0.374091	-0.199158	0.294249
chr11	460289	473894	ENST00000308020	intron	2	+	13605	ENSG00000174915	PTDSS2	15463	protein_coding	2458	1	NM_030783.3	NM_001329544	11	p15.5	12	0	13.75	18.96	0.442796	0.926844	0.725211	-0.282415	0.201633
chr11	473978	479084	ENST00000308020	intron	3	+	5106	ENSG00000174915	PTDSS2	15463	protein_coding	2458	1	NM_030783.3	NM_001329544	11	p15.5	12	0	14.84	22.51	0.330909	0.915201	0.659263	-0.328354	0.255938
chr11	479153	486938	ENST00000308020	intron	4	+	7785	ENSG00000174915	PTDSS2	15463	protein_coding	2458	1	NM_030783.3	NM_001329544	11	p15.5	12	0	16.53	29.33	0.264517	0.844754	0.563587	-0.29907	0.281167
chr11	487074	487419	ENST00000308020	intron	5	+	345	ENSG00000174915	PTDSS2	15463	protein_coding	2458	1	NM_030783.3	NM_001329544	11	p15.5	12	0	20.22	25.16	0.52403	0.968961	0.803657	-0.279627	0.165304
chr11	487471	488198	ENST00000308020	intron	6	+	727	ENSG00000174915	PTDSS2	15463	protein_coding	2458	1	NM_030783.3	NM_001329544	11	p15.5	12	0	20.35	25.95	0.547676	0.945408	0.7842	-0.236524	0.161208
chr11	488313	488528	ENST00000308020	intron	7	+	215	ENSG00000174915	PTDSS2	15463	protein_coding	2458	1	NM_030783.3	NM_001329544	11	p15.5	12	0	11.87	16.09	0.378606	0.957313	0.737725	-0.35912	0.219588
chr11	488648	489399	ENST00000308020	intron	8	+	751	ENSG00000174915	PTDSS2	15463	protein_coding	2458	1	NM_030783.3	NM_001329544	11	p15.5	12	0	NA	NA	NA	NA	NA	NA	NA
chr11	489515	489587	ENST00000308020	intron	9	+	72	ENSG00000174915	PTDSS2	15463	protein_coding	2458	1	NM_030783.3	NM_001329544	11	p15.5	12	0	NA	NA	NA	NA	NA	NA	NA
chr11	489734	489882	ENST00000308020	intron	10	+	148	ENSG00000174915	PTDSS2	15463	protein_coding	2458	1	NM_030783.3	NM_001329544	11	p15.5	12	0	14.42	22.55	0.342635	0.88077	0.639468	-0.296832	0.241302
chr11	490069	490419	ENST00000308020	intron	11	+	350	ENSG00000174915	PTDSS2	15463	protein_coding	2458	1	NM_030783.3	NM_001329544	11	p15.5	12	1	11.15	12.27	0.610566	0.989705	0.90872	-0.298154	0.0809844
chr11	494779	494882	ENST00000354420	intron	10	-	103	ENSG00000023191	RNH1	10074	protein_coding	1952	1	NM_203387.3	NM_203387	11	p15.5	11	1	153.35	161.35	0.869023	0.989801	0.950418	-0.0813955	0.0393831
chr11	495054	497970	ENST00000354420	intron	9	-	2916	ENSG00000023191	RNH1	10074	protein_coding	1952	1	NM_203387.3	NM_203387	11	p15.5	11	0	87	96.07	0.778103	0.972964	0.90559	-0.127487	0.0673747
chr11	498142	498456	ENST00000354420	intron	8	-	314	ENSG00000023191	RNH1	10074	protein_coding	1952	1	NM_203387.3	NM_203387	11	p15.5	11	0	126.53	141.6	0.774717	0.964339	0.893573	-0.118857	0.0707654
chr11	498628	498762	ENST00000354420	intron	7	-	134	ENSG00000023191	RNH1	10074	protein_coding	1952	1	NM_203387.3	NM_203387	11	p15.5	11	0	75.71	86.02	0.748826	0.960755	0.880144	-0.131319	0.0806105
chr11	498934	499014	ENST00000354420	intron	6	-	80	ENSG00000023191	RNH1	10074	protein_coding	1952	1	NM_203387.3	NM_203387	11	p15.5	11	0	182.85	191.85	0.884135	0.988789	0.953088	-0.0689538	0.0357007
chr11	499186	499828	ENST00000354420	intron	5	-	642	ENSG00000023191	RNH1	10074	protein_coding	1952	1	NM_203387.3	NM_203387	11	p15.5	11	0	132.27	189.96	0.571175	0.816214	0.696304	-0.125129	0.11991
chr11	500000	500483	ENST00000354420	intron	4	-	483	ENSG00000023191	RNH1	10074	protein_coding	1952	1	NM_203387.3	NM_203387	11	p15.5	11	0	120.38	141.31	0.75344	0.927732	0.851886	-0.0984458	0.0758459
chr11	500655	502061	ENST00000354420	intron	3	-	1406	ENSG00000023191	RNH1	10074	protein_coding	1952	1	NM_203387.3	NM_203387	11	p15.5	11	0	125.16	139.53	0.806	0.955365	0.897011	-0.0910116	0.058354
chr11	502250	504823	ENST00000354420	intron	2	-	2573	ENSG00000023191	RNH1	10074	protein_coding	1952	1	NM_203387.3	NM_203387	11	p15.5	11	0	48.44	176.42	0.146242	0.407883	0.274572	-0.12833	0.133311
chr11	504997	507112	ENST00000354420	intron	1	-	2115	ENSG00000023191	RNH1	10074	protein_coding	1952	1	NM_203387.3	NM_203387	11	p15.5	11	0	11.36	158.78	0.0177312	0.156292	0.0715455	-0.0538143	0.0847466
chr11	532523	532630	ENST00000311189	intron	5	-	107	ENSG00000174775	HRAS	5173	protein_coding	1070	1	NM_005343.4	NM_005343	11	p15.5	6	1	13.95	35.98	0.153623	0.693548	0.387715	-0.234093	0.305833
chr11	532756	533452	ENST00000311189	intron	4	-	696	ENSG00000174775	HRAS	5173	protein_coding	1070	1	NM_005343.4	NM_005343	11	p15.5	6	0	NA	NA	NA	NA	NA	NA	NA
chr11	533613	533765	ENST00000311189	intron	3	-	152	ENSG00000174775	HRAS	5173	protein_coding	1070	1	NM_005343.4	NM_005343	11	p15.5	6	0	17.82	35.29	0.208869	0.848678	0.504959	-0.29609	0.343719
chr11	533945	534211	ENST00000311189	intron	2	-	266	ENSG00000174775	HRAS	5173	protein_coding	1070	1	NM_005343.4	NM_005343	11	p15.5	6	0	17.31	43.8	0.14912	0.702621	0.395205	-0.246085	0.307416
chr11	534376	535415	ENST00000311189	intron	1	-	1039	ENSG00000174775	HRAS	5173	protein_coding	1070	1	NM_005343.4	NM_005343	11	p15.5	6	0	9.96	29.22	0.119109	0.61877	0.340862	-0.221753	0.277907
chr11	537606	538597	ENST00000270115	intron	1	+	991	ENSG00000161328	LRRC56	25430	protein_coding	2765	1	NM_198075.4	NM_198075	11	p15.5	14	0	NA	NA	NA	NA	NA	NA	NA
chr11	538861	539579	ENST00000270115	intron	2	+	718	ENSG00000161328	LRRC56	25430	protein_coding	2765	1	NM_198075.4	NM_198075	11	p15.5	14	0	NA	NA	NA	NA	NA	NA	NA
chr11	539727	540673	ENST00000270115	intron	3	+	946	ENSG00000161328	LRRC56	25430	protein_coding	2765	1	NM_198075.4	NM_198075	11	p15.5	14	0	NA	NA	NA	NA	NA	NA	NA
chr11	540862	541536	ENST00000270115	intron	4	+	674	ENSG00000161328	LRRC56	25430	protein_coding	2765	1	NM_198075.4	NM_198075	11	p15.5	14	0	NA	NA	NA	NA	NA	NA	NA
chr11	541625	544719	ENST00000270115	intron	5	+	3094	ENSG00000161328	LRRC56	25430	protein_coding	2765	1	NM_198075.4	NM_198075	11	p15.5	14	0	NA	NA	NA	NA	NA	NA	NA
chr11	544781	549901	ENST00000270115	intron	6	+	5120	ENSG00000161328	LRRC56	25430	protein_coding	2765	1	NM_198075.4	NM_198075	11	p15.5	14	0	NA	NA	NA	NA	NA	NA	NA
chr11	549999	550071	ENST00000270115	intron	7	+	72	ENSG00000161328	LRRC56	25430	protein_coding	2765	1	NM_198075.4	NM_198075	11	p15.5	14	0	NA	NA	NA	NA	NA	NA	NA
chr11	550273	551130	ENST00000270115	intron	8	+	857	ENSG00000161328	LRRC56	25430	protein_coding	2765	1	NM_198075.4	NM_198075	11	p15.5	14	0	NA	NA	NA	NA	NA	NA	NA
chr11	551303	551650	ENST00000270115	intron	9	+	347	ENSG00000161328	LRRC56	25430	protein_coding	2765	1	NM_198075.4	NM_198075	11	p15.5	14	0	NA	NA	NA	NA	NA	NA	NA
chr11	551828	551902	ENST00000270115	intron	10	+	74	ENSG00000161328	LRRC56	25430	protein_coding	2765	1	NM_198075.4	NM_198075	11	p15.5	14	0	NA	NA	NA	NA	NA	NA	NA
chr11	551968	552089	ENST00000270115	intron	11	+	121	ENSG00000161328	LRRC56	25430	protein_coding	2765	1	NM_198075.4	NM_198075	11	p15.5	14	0	NA	NA	NA	NA	NA	NA	NA
chr11	552233	552568	ENST00000270115	intron	12	+	335	ENSG00000161328	LRRC56	25430	protein_coding	2765	1	NM_198075.4	NM_198075	11	p15.5	14	0	NA	NA	NA	NA	NA	NA	NA
chr11	552703	553962	ENST00000270115	intron	13	+	1259	ENSG00000161328	LRRC56	25430	protein_coding	2765	1	NM_198075.4	NM_198075	11	p15.5	14	1	6.49	9.49	0.198509	0.975663	0.683878	-0.485368	0.291785
chr11	561478	561761	ENST00000397583	intron	1	+	283	ENSG00000099849	RASSF7	1166	protein_coding	2017	1	NM_003475.4	NM_003475	11	p15.5	6	0	NA	NA	NA	NA	NA	NA	NA
chr11	561893	562078	ENST00000397583	intron	2	+	185	ENSG00000099849	RASSF7	1166	protein_coding	2017	1	NM_003475.4	NM_003475	11	p15.5	6	0	22.71	26.87	0.476173	0.997023	0.84518	-0.369008	0.151843
chr11	562777	563188	ENST00000397583	intron	3	+	411	ENSG00000099849	RASSF7	1166	protein_coding	2017	1	NM_003475.4	NM_003475	11	p15.5	6	0	17.73	22.98	0.463797	0.955182	0.77154	-0.307744	0.183641
chr11	563318	563395	ENST00000397583	intron	4	+	77	ENSG00000099849	RASSF7	1166	protein_coding	2017	1	NM_003475.4	NM_003475	11	p15.5	6	0	NA	NA	NA	NA	NA	NA	NA
chr11	563479	563557	ENST00000397583	intron	5	+	78	ENSG00000099849	RASSF7	1166	protein_coding	2017	1	NM_003475.4	NM_003475	11	p15.5	6	1	NA	NA	NA	NA	NA	NA	NA
chr11	576593	581491	ENST00000264555	intron	1	+	4898	ENSG00000070047	PHRF1	24351	protein_coding	5539	1	NM_001286581.2	NM_001286581	11	p15.5	18	0	56.71	65.65	0.703275	0.960964	0.863823	-0.160548	0.0971402
chr11	581607	581961	ENST00000264555	intron	2	+	354	ENSG00000070047	PHRF1	24351	protein_coding	5539	1	NM_001286581.2	NM_001286581	11	p15.5	18	0	52.2	134.13	0.258479	0.531854	0.389175	-0.130696	0.142679
chr11	582082	587258	ENST00000264555	intron	3	+	5176	ENSG00000070047	PHRF1	24351	protein_coding	5539	1	NM_001286581.2	NM_001286581	11	p15.5	18	0	49.82	89.55	0.385251	0.736463	0.556337	-0.171087	0.180125
chr11	587465	591383	ENST00000264555	intron	4	+	3918	ENSG00000070047	PHRF1	24351	protein_coding	5539	1	NM_001286581.2	NM_001286581	11	p15.5	18	0	85.11	125.07	0.524928	0.823156	0.680499	-0.155571	0.142658
chr11	591468	592558	ENST00000264555	intron	5	+	1090	ENSG00000070047	PHRF1	24351	protein_coding	5539	1	NM_001286581.2	NM_001286581	11	p15.5	18	0	72.84	126.09	0.426336	0.71727	0.577683	-0.151347	0.139587
chr11	592675	596922	ENST00000264555	intron	6	+	4247	ENSG00000070047	PHRF1	24351	protein_coding	5539	1	NM_001286581.2	NM_001286581	11	p15.5	18	0	45.25	67.2	0.483666	0.836367	0.673363	-0.189697	0.163004
chr11	597021	597394	ENST00000264555	intron	7	+	373	ENSG00000070047	PHRF1	24351	protein_coding	5539	1	NM_001286581.2	NM_001286581	11	p15.5	18	0	54.53	66.76	0.660411	0.924543	0.816806	-0.156395	0.107737
chr11	597571	598372	ENST00000264555	intron	8	+	801	ENSG00000070047	PHRF1	24351	protein_coding	5539	1	NM_001286581.2	NM_001286581	11	p15.5	18	0	68.93	76.62	0.763675	0.97608	0.899635	-0.13596	0.0764456
chr11	598503	601573	ENST00000264555	intron	9	+	3070	ENSG00000070047	PHRF1	24351	protein_coding	5539	1	NM_001286581.2	NM_001286581	11	p15.5	18	0	50.85	70.22	0.555808	0.857199	0.724153	-0.168345	0.133046
chr11	601702	605118	ENST00000264555	intron	10	+	3416	ENSG00000070047	PHRF1	24351	protein_coding	5539	1	NM_001286581.2	NM_001286581	11	p15.5	18	0	22.65	39.02	0.361567	0.784347	0.580472	-0.218905	0.203875
chr11	605301	605604	ENST00000264555	intron	11	+	303	ENSG00000070047	PHRF1	24351	protein_coding	5539	1	NM_001286581.2	NM_001286581	11	p15.5	18	0	61.15	82.16	0.571183	0.887387	0.744279	-0.173097	0.143108
chr11	605725	606441	ENST00000264555	intron	12	+	716	ENSG00000070047	PHRF1	24351	protein_coding	5539	1	NM_001286581.2	NM_001286581	11	p15.5	18	0	38.25	55.49	0.483663	0.862014	0.689313	-0.205651	0.1727
chr11	606597	607065	ENST00000264555	intron	13	+	468	ENSG00000070047	PHRF1	24351	protein_coding	5539	1	NM_001286581.2	NM_001286581	11	p15.5	18	0	60.93	84.49	0.541256	0.855756	0.72115	-0.179895	0.134606
chr11	609721	610195	ENST00000264555	intron	14	+	474	ENSG00000070047	PHRF1	24351	protein_coding	5539	1	NM_001286581.2	NM_001286581	11	p15.5	18	0	58.31	104.53	0.418971	0.692592	0.55783	-0.138859	0.134762
chr11	610348	610500	ENST00000264555	intron	15	+	152	ENSG00000070047	PHRF1	24351	protein_coding	5539	1	NM_001286581.2	NM_001286581	11	p15.5	18	0	90.76	119.65	0.64819	0.852126	0.758546	-0.110356	0.0935805
chr11	610762	610953	ENST00000264555	intron	16	+	191	ENSG00000070047	PHRF1	24351	protein_coding	5539	1	NM_001286581.2	NM_001286581	11	p15.5	18	0	14.58	21.98	0.332513	0.908913	0.66333	-0.330817	0.245582
chr11	611083	611633	ENST00000264555	intron	17	+	550	ENSG00000070047	PHRF1	24351	protein_coding	5539	1	NM_001286581.2	NM_001286581	11	p15.5	18	1	43.8	61.64	0.512948	0.866835	0.710578	-0.19763	0.156258
chr11	612801	612998	ENST00000525445	intron	10	-	197	ENSG00000185507	IRF7	6122	protein_coding	1923	1	NM_001572.5	NM_001572	11	p15.5	11	1	143.4	207.76	0.443112	0.810919	0.690219	-0.247107	0.1207
chr11	613118	613205	ENST00000525445	intron	9	-	87	ENSG00000185507	IRF7	6122	protein_coding	1923	1	NM_001572.5	NM_001572	11	p15.5	11	0	110.29	198.35	0.362739	0.669903	0.556037	-0.193298	0.113866
chr11	613596	613784	ENST00000525445	intron	8	-	188	ENSG00000185507	IRF7	6122	protein_coding	1923	1	NM_001572.5	NM_001572	11	p15.5	11	0	184.45	267.15	0.489709	0.814006	0.690436	-0.200727	0.12357
chr11	613866	613950	ENST00000525445	intron	7	-	84	ENSG00000185507	IRF7	6122	protein_coding	1923	1	NM_001572.5	NM_001572	11	p15.5	11	0	157.25	401.96	0.259361	0.494933	0.391208	-0.131847	0.103725
chr11	614038	614173	ENST00000525445	intron	6	-	135	ENSG00000185507	IRF7	6122	protein_coding	1923	1	NM_001572.5	NM_001572	11	p15.5	11	0	71.91	327.75	0.0638507	0.373214	0.219405	-0.155554	0.153809
chr11	614400	614475	ENST00000525445	intron	5	-	75	ENSG00000185507	IRF7	6122	protein_coding	1923	1	NM_001572.5	NM_001572	11	p15.5	11	0	86.76	403.36	0.0915281	0.335879	0.215093	-0.123565	0.120786
chr11	614535	614796	ENST00000525445	intron	4	-	261	ENSG00000185507	IRF7	6122	protein_coding	1923	1	NM_001572.5	NM_001572	11	p15.5	11	0	181.78	287.93	0.46391	0.736594	0.631334	-0.167424	0.10526
chr11	615008	615096	ENST00000525445	intron	3	-	88	ENSG00000185507	IRF7	6122	protein_coding	1923	1	NM_001572.5	NM_001572	11	p15.5	11	0	151.65	235.56	0.439516	0.777068	0.643785	-0.204269	0.133283
chr11	615260	615344	ENST00000525445	intron	2	-	84	ENSG00000185507	IRF7	6122	protein_coding	1923	1	NM_001572.5	NM_001572	11	p15.5	11	0	106.18	216.78	0.210728	0.755898	0.489805	-0.279077	0.266092
chr11	615648	615912	ENST00000525445	intron	1	-	264	ENSG00000185507	IRF7	6122	protein_coding	1923	1	NM_001572.5	NM_001572	11	p15.5	11	0	95.95	141.73	0.515622	0.785364	0.676991	-0.16137	0.108373
chr11	695847	698868	ENST00000397510	intron	1	+	3021	ENSG00000177042	TMEM80	27453	protein_coding	1423	1	NM_001042463.3	NM_001384408	11	p15.5	5	0	17.29	37.27	0.208552	0.744307	0.463912	-0.25536	0.280395
chr11	698889	700141	ENST00000397510	intron	2	+	1252	ENSG00000177042	TMEM80	27453	protein_coding	1423	1	NM_001042463.3	NM_001384408	11	p15.5	5	0	19.76	85.95	0.0975244	0.399131	0.229901	-0.132377	0.16923
chr11	700236	700614	ENST00000397510	intron	3	+	378	ENSG00000177042	TMEM80	27453	protein_coding	1423	1	NM_001042463.3	NM_001384408	11	p15.5	5	0	31.96	39.47	0.53458	0.958642	0.809729	-0.275149	0.148913
chr11	700708	702944	ENST00000397510	intron	4	+	2236	ENSG00000177042	TMEM80	27453	protein_coding	1423	1	NM_001042463.3	NM_001384408	11	p15.5	5	1	8.98	58.84	0.0289662	0.352711	0.152617	-0.123651	0.200093
chr11	706289	709329	ENST00000318562	intron	1	+	3040	ENSG00000177106	EPS8L2	21296	protein_coding	3030	1	NM_022772.4	NM_022772	11	p15.5	21	0	NA	NA	NA	NA	NA	NA	NA
chr11	709452	709552	ENST00000318562	intron	2	+	100	ENSG00000177106	EPS8L2	21296	protein_coding	3030	1	NM_022772.4	NM_022772	11	p15.5	21	0	NA	NA	NA	NA	NA	NA	NA
chr11	709609	710421	ENST00000318562	intron	3	+	812	ENSG00000177106	EPS8L2	21296	protein_coding	3030	1	NM_022772.4	NM_022772	11	p15.5	21	0	NA	NA	NA	NA	NA	NA	NA
chr11	710487	720061	ENST00000318562	intron	4	+	9574	ENSG00000177106	EPS8L2	21296	protein_coding	3030	1	NM_022772.4	NM_022772	11	p15.5	21	0	NA	NA	NA	NA	NA	NA	NA
chr11	720224	720596	ENST00000318562	intron	5	+	372	ENSG00000177106	EPS8L2	21296	protein_coding	3030	1	NM_022772.4	NM_022772	11	p15.5	21	0	NA	NA	NA	NA	NA	NA	NA
chr11	720747	720829	ENST00000318562	intron	6	+	82	ENSG00000177106	EPS8L2	21296	protein_coding	3030	1	NM_022772.4	NM_022772	11	p15.5	21	0	NA	NA	NA	NA	NA	NA	NA
chr11	720910	721063	ENST00000318562	intron	7	+	153	ENSG00000177106	EPS8L2	21296	protein_coding	3030	1	NM_022772.4	NM_022772	11	p15.5	21	0	NA	NA	NA	NA	NA	NA	NA
chr11	721207	721284	ENST00000318562	intron	8	+	77	ENSG00000177106	EPS8L2	21296	protein_coding	3030	1	NM_022772.4	NM_022772	11	p15.5	21	0	NA	NA	NA	NA	NA	NA	NA
chr11	721353	721564	ENST00000318562	intron	9	+	211	ENSG00000177106	EPS8L2	21296	protein_coding	3030	1	NM_022772.4	NM_022772	11	p15.5	21	0	NA	NA	NA	NA	NA	NA	NA
chr11	721692	721902	ENST00000318562	intron	10	+	210	ENSG00000177106	EPS8L2	21296	protein_coding	3030	1	NM_022772.4	NM_022772	11	p15.5	21	0	NA	NA	NA	NA	NA	NA	NA
chr11	721992	722090	ENST00000318562	intron	11	+	98	ENSG00000177106	EPS8L2	21296	protein_coding	3030	1	NM_022772.4	NM_022772	11	p15.5	21	0	NA	NA	NA	NA	NA	NA	NA
chr11	722166	722400	ENST00000318562	intron	12	+	234	ENSG00000177106	EPS8L2	21296	protein_coding	3030	1	NM_022772.4	NM_022772	11	p15.5	21	0	NA	NA	NA	NA	NA	NA	NA
chr11	722550	722672	ENST00000318562	intron	13	+	122	ENSG00000177106	EPS8L2	21296	protein_coding	3030	1	NM_022772.4	NM_022772	11	p15.5	21	0	NA	NA	NA	NA	NA	NA	NA
chr11	722806	723240	ENST00000318562	intron	14	+	434	ENSG00000177106	EPS8L2	21296	protein_coding	3030	1	NM_022772.4	NM_022772	11	p15.5	21	0	NA	NA	NA	NA	NA	NA	NA
chr11	723354	724723	ENST00000318562	intron	15	+	1369	ENSG00000177106	EPS8L2	21296	protein_coding	3030	1	NM_022772.4	NM_022772	11	p15.5	21	0	NA	NA	NA	NA	NA	NA	NA
chr11	724830	725727	ENST00000318562	intron	16	+	897	ENSG00000177106	EPS8L2	21296	protein_coding	3030	1	NM_022772.4	NM_022772	11	p15.5	21	0	NA	NA	NA	NA	NA	NA	NA
chr11	725848	726097	ENST00000318562	intron	17	+	249	ENSG00000177106	EPS8L2	21296	protein_coding	3030	1	NM_022772.4	NM_022772	11	p15.5	21	0	NA	NA	NA	NA	NA	NA	NA
chr11	726171	726303	ENST00000318562	intron	18	+	132	ENSG00000177106	EPS8L2	21296	protein_coding	3030	1	NM_022772.4	NM_022772	11	p15.5	21	0	NA	NA	NA	NA	NA	NA	NA
chr11	726485	726618	ENST00000318562	intron	19	+	133	ENSG00000177106	EPS8L2	21296	protein_coding	3030	1	NM_022772.4	NM_022772	11	p15.5	21	0	16.44	17.33	0.80946	0.986906	0.948644	-0.139184	0.0382616
chr11	726752	726900	ENST00000318562	intron	20	+	148	ENSG00000177106	EPS8L2	21296	protein_coding	3030	1	NM_022772.4	NM_022772	11	p15.5	21	1	11.85	18.4	0.322832	0.897602	0.644022	-0.32119	0.25358
chr11	747579	755878	ENST00000319006	intron	1	+	8299	ENSG00000177156	TALDO1	11559	protein_coding	1199	1	NM_006755.2	NM_006755	11	p15.5	8	0	1122.58	1235.24	0.842727	0.950848	0.908795	-0.0660678	0.0420525
chr11	756003	758949	ENST00000319006	intron	2	+	2946	ENSG00000177156	TALDO1	11559	protein_coding	1199	1	NM_006755.2	NM_006755	11	p15.5	8	0	927.33	1067.05	0.795044	0.920917	0.86906	-0.074016	0.0518574
chr11	759058	760121	ENST00000319006	intron	3	+	1063	ENSG00000177156	TALDO1	11559	protein_coding	1199	1	NM_006755.2	NM_006755	11	p15.5	8	0	1366.11	1420.4	0.942348	0.976021	0.961778	-0.01943	0.014243
chr11	760254	763343	ENST00000319006	intron	4	+	3089	ENSG00000177156	TALDO1	11559	protein_coding	1199	1	NM_006755.2	NM_006755	11	p15.5	8	0	1056.55	1149.16	0.870743	0.952451	0.919411	-0.0486677	0.0330403
chr11	763520	763746	ENST00000319006	intron	5	+	226	ENSG00000177156	TALDO1	11559	protein_coding	1199	1	NM_006755.2	NM_006755	11	p15.5	8	0	1181.13	1249.05	0.90819	0.968812	0.945623	-0.0374329	0.0231889
chr11	763945	764287	ENST00000319006	intron	6	+	342	ENSG00000177156	TALDO1	11559	protein_coding	1199	1	NM_006755.2	NM_006755	11	p15.5	8	0	725.87	819.45	0.776214	0.953629	0.885801	-0.109588	0.0678272
chr11	764434	764812	ENST00000319006	intron	7	+	378	ENSG00000177156	TALDO1	11559	protein_coding	1199	1	NM_006755.2	NM_006755	11	p15.5	8	1	1436.45	1490.11	0.936686	0.981947	0.963989	-0.0273035	0.017958
chr11	770904	770992	ENST00000319863	intron	7	-	88	ENSG00000177225	GATD1	26616	protein_coding	4363	1	NM_182612.4	NM_001318818	11	p15.5	8	1	17.87	70.04	0.111716	0.444982	0.25514	-0.143424	0.189842
chr11	771105	771332	ENST00000319863	intron	6	-	227	ENSG00000177225	GATD1	26616	protein_coding	4363	1	NM_182612.4	NM_001318818	11	p15.5	8	0	25.04	56.67	0.229181	0.691068	0.441856	-0.212676	0.249211
chr11	771427	772426	ENST00000319863	intron	5	-	999	ENSG00000177225	GATD1	26616	protein_coding	4363	1	NM_182612.4	NM_001318818	11	p15.5	8	0	23.93	41.75	0.342393	0.78505	0.573174	-0.23078	0.211876
chr11	772522	773521	ENST00000319863	intron	4	-	999	ENSG00000177225	GATD1	26616	protein_coding	4363	1	NM_182612.4	NM_001318818	11	p15.5	8	0	22.29	39.27	0.353477	0.764862	0.567609	-0.214132	0.197253
chr11	773630	774007	ENST00000319863	intron	3	-	377	ENSG00000177225	GATD1	26616	protein_coding	4363	1	NM_182612.4	NM_001318818	11	p15.5	8	0	68.33	79.84	0.672369	0.960575	0.855837	-0.183468	0.104738
chr11	774114	775065	ENST00000319863	intron	2	-	951	ENSG00000177225	GATD1	26616	protein_coding	4363	1	NM_182612.4	NM_001318818	11	p15.5	8	0	49.84	61.4	0.674197	0.906331	0.811726	-0.13753	0.0946046
chr11	775143	777398	ENST00000319863	intron	1	-	2255	ENSG00000177225	GATD1	26616	protein_coding	4363	1	NM_182612.4	NM_001318818	11	p15.5	8	0	41.31	50.04	0.610287	0.94863	0.82554	-0.215252	0.123091
chr11	792069	792141	ENST00000628067	intron	9	-	72	ENSG00000177542	SLC25A22	19954	protein_coding	2640	1	NM_001191061.2	NM_001191061	11	p15.5	10	1	11.75	19.38	0.21442	0.928405	0.606295	-0.391875	0.32211
chr11	792218	792303	ENST00000628067	intron	8	-	85	ENSG00000177542	SLC25A22	19954	protein_coding	2640	1	NM_001191061.2	NM_001191061	11	p15.5	10	0	11.91	19.78	0.233235	0.920526	0.602123	-0.368888	0.318402
chr11	792459	792552	ENST00000628067	intron	7	-	93	ENSG00000177542	SLC25A22	19954	protein_coding	2640	1	NM_001191061.2	NM_001191061	11	p15.5	10	0	18.15	25.07	0.414188	0.934162	0.723973	-0.309785	0.210189
chr11	792728	792869	ENST00000628067	intron	6	-	141	ENSG00000177542	SLC25A22	19954	protein_coding	2640	1	NM_001191061.2	NM_001191061	11	p15.5	10	0	14.09	19.93	0.337395	0.952355	0.706974	-0.369579	0.245381
chr11	792989	793528	ENST00000628067	intron	5	-	539	ENSG00000177542	SLC25A22	19954	protein_coding	2640	1	NM_001191061.2	NM_001191061	11	p15.5	10	0	12.98	24	0.204019	0.842524	0.540833	-0.336814	0.301691
chr11	793620	794457	ENST00000628067	intron	4	-	837	ENSG00000177542	SLC25A22	19954	protein_coding	2640	1	NM_001191061.2	NM_001191061	11	p15.5	10	0	14.33	27.67	0.321882	0.726943	0.517889	-0.196008	0.209053
chr11	794514	794775	ENST00000628067	intron	3	-	261	ENSG00000177542	SLC25A22	19954	protein_coding	2640	1	NM_001191061.2	NM_001191061	11	p15.5	10	0	22.89	28.15	0.559302	0.960362	0.813144	-0.253842	0.147219
chr11	794902	794986	ENST00000628067	intron	2	-	84	ENSG00000177542	SLC25A22	19954	protein_coding	2640	1	NM_001191061.2	NM_001191061	11	p15.5	10	0	17.91	24.71	0.448404	0.923459	0.724808	-0.276404	0.198651
chr11	795170	798216	ENST00000628067	intron	1	-	3046	ENSG00000177542	SLC25A22	19954	protein_coding	2640	1	NM_001191061.2	NM_001191061	11	p15.5	10	0	NA	NA	NA	NA	NA	NA	NA
chr11	799566	799814	ENST00000347755	intron	15	-	248	ENSG00000177595	PIDD1	16491	protein_coding	2984	1	NM_145886.4	NM_145886	11	p15.5	16	1	7.11	11.47	0.246288	0.88673	0.619878	-0.373589	0.266852
chr11	800015	800130	ENST00000347755	intron	14	-	115	ENSG00000177595	PIDD1	16491	protein_coding	2984	1	NM_145886.4	NM_145886	11	p15.5	16	0	NA	NA	NA	NA	NA	NA	NA
chr11	800245	800332	ENST00000347755	intron	13	-	87	ENSG00000177595	PIDD1	16491	protein_coding	2984	1	NM_145886.4	NM_145886	11	p15.5	16	0	NA	NA	NA	NA	NA	NA	NA
chr11	800452	800542	ENST00000347755	intron	12	-	90	ENSG00000177595	PIDD1	16491	protein_coding	2984	1	NM_145886.4	NM_145886	11	p15.5	16	0	13.27	15.65	0.536585	0.985428	0.847923	-0.311339	0.137505
chr11	800667	800761	ENST00000347755	intron	11	-	94	ENSG00000177595	PIDD1	16491	protein_coding	2984	1	NM_145886.4	NM_145886	11	p15.5	16	0	NA	NA	NA	NA	NA	NA	NA
chr11	800913	800984	ENST00000347755	intron	10	-	71	ENSG00000177595	PIDD1	16491	protein_coding	2984	1	NM_145886.4	NM_145886	11	p15.5	16	0	NA	NA	NA	NA	NA	NA	NA
chr11	801121	801217	ENST00000347755	intron	9	-	96	ENSG00000177595	PIDD1	16491	protein_coding	2984	1	NM_145886.4	NM_145886	11	p15.5	16	0	12.67	16.29	0.453396	0.975288	0.777778	-0.324382	0.19751
chr11	801366	801444	ENST00000347755	intron	8	-	78	ENSG00000177595	PIDD1	16491	protein_coding	2984	1	NM_145886.4	NM_145886	11	p15.5	16	0	17.84	23.25	0.495773	0.954159	0.767312	-0.271539	0.186848
chr11	801625	801964	ENST00000347755	intron	7	-	339	ENSG00000177595	PIDD1	16491	protein_coding	2984	1	NM_145886.4	NM_145886	11	p15.5	16	0	7.29	15.05	0.0895606	0.862636	0.484385	-0.394825	0.378251
chr11	802091	802194	ENST00000347755	intron	6	-	103	ENSG00000177595	PIDD1	16491	protein_coding	2984	1	NM_145886.4	NM_145886	11	p15.5	16	0	6.16	12.09	0.120378	0.871587	0.509512	-0.389134	0.362075
chr11	802397	802542	ENST00000347755	intron	5	-	145	ENSG00000177595	PIDD1	16491	protein_coding	2984	1	NM_145886.4	NM_145886	11	p15.5	16	0	18.27	26.53	0.429614	0.904111	0.688654	-0.25904	0.215457
chr11	802598	802681	ENST00000347755	intron	4	-	83	ENSG00000177595	PIDD1	16491	protein_coding	2984	1	NM_145886.4	NM_145886	11	p15.5	16	0	18	22.93	0.44699	0.979886	0.784998	-0.338007	0.194889
chr11	802892	803173	ENST00000347755	intron	3	-	281	ENSG00000177595	PIDD1	16491	protein_coding	2984	1	NM_145886.4	NM_145886	11	p15.5	16	0	NA	NA	NA	NA	NA	NA	NA
chr11	803588	804093	ENST00000347755	intron	2	-	505	ENSG00000177595	PIDD1	16491	protein_coding	2984	1	NM_145886.4	NM_145886	11	p15.5	16	0	8.75	28.2	0.0978612	0.629264	0.310284	-0.212422	0.31898
chr11	804464	805178	ENST00000347755	intron	1	-	714	ENSG00000177595	PIDD1	16491	protein_coding	2984	1	NM_145886.4	NM_145886	11	p15.5	16	0	NA	NA	NA	NA	NA	NA	NA
chr11	810040	810233	ENST00000321153	intron	1	+	193	ENSG00000177600	RPLP2	10377	protein_coding	462	1	NM_001004.4	NM_001004	11	p15.5	5	0	4137.35	4180.18	0.982767	0.994658	0.989754	-0.00698685	0.00490371
chr11	810358	811596	ENST00000321153	intron	2	+	1238	ENSG00000177600	RPLP2	10377	protein_coding	462	1	NM_001004.4	NM_001004	11	p15.5	5	0	5593.64	5671.29	0.974946	0.994178	0.986308	-0.0113622	0.0078698
chr11	811646	812534	ENST00000321153	intron	3	+	888	ENSG00000177600	RPLP2	10377	protein_coding	462	1	NM_001004.4	NM_001004	11	p15.5	5	0	3378.25	3400.53	0.981772	0.999181	0.993448	-0.0116765	0.00573276
chr11	812634	812759	ENST00000321153	intron	4	+	125	ENSG00000177600	RPLP2	10377	protein_coding	462	1	NM_001004.4	NM_001004	11	p15.5	5	1	3342.35	3417.6	0.969053	0.985701	0.977982	-0.00892904	0.00771939
chr11	818959	819573	ENST00000336615	intron	1	+	614	ENSG00000177666	PNPLA2	30802	protein_coding	2416	1	NM_020376.4	NM_020376	11	p15.5	10	0	NA	NA	NA	NA	NA	NA	NA
chr11	819906	821627	ENST00000336615	intron	2	+	1721	ENSG00000177666	PNPLA2	30802	protein_coding	2416	1	NM_020376.4	NM_020376	11	p15.5	10	0	224.58	318.51	0.448165	0.852601	0.705096	-0.256931	0.147506
chr11	821861	821957	ENST00000336615	intron	3	+	96	ENSG00000177666	PNPLA2	30802	protein_coding	2416	1	NM_020376.4	NM_020376	11	p15.5	10	0	558.71	582.91	0.879472	0.989604	0.958484	-0.0790122	0.0311196
chr11	822024	822396	ENST00000336615	intron	4	+	372	ENSG00000177666	PNPLA2	30802	protein_coding	2416	1	NM_020376.4	NM_020376	11	p15.5	10	0	590.58	713.98	0.646999	0.920204	0.827166	-0.180167	0.093038
chr11	822607	823526	ENST00000336615	intron	5	+	919	ENSG00000177666	PNPLA2	30802	protein_coding	2416	1	NM_020376.4	NM_020376	11	p15.5	10	0	626.76	651.33	0.891542	0.989252	0.962277	-0.070735	0.0269749
chr11	823588	823693	ENST00000336615	intron	6	+	105	ENSG00000177666	PNPLA2	30802	protein_coding	2416	1	NM_020376.4	NM_020376	11	p15.5	10	0	695.56	767.93	0.771078	0.963851	0.90576	-0.134681	0.0580912
chr11	823856	823997	ENST00000336615	intron	7	+	141	ENSG00000177666	PNPLA2	30802	protein_coding	2416	1	NM_020376.4	NM_020376	11	p15.5	10	0	424.09	461.51	0.792008	0.974981	0.918918	-0.12691	0.0560629
chr11	824131	824313	ENST00000336615	intron	8	+	182	ENSG00000177666	PNPLA2	30802	protein_coding	2416	1	NM_020376.4	NM_020376	11	p15.5	10	0	230.76	247.25	0.813041	0.983022	0.933306	-0.120266	0.0497161
chr11	824437	824522	ENST00000336615	intron	9	+	85	ENSG00000177666	PNPLA2	30802	protein_coding	2416	1	NM_020376.4	NM_020376	11	p15.5	10	1	320.85	338.25	0.857621	0.9883	0.948559	-0.0909378	0.0397415
chr11	828773	828851	ENST00000525077	intron	1	+	78	ENSG00000177685	CRACR2B	28703	protein_coding	2166	1	NM_001286606.2	NM_001286606	11	p15.5	9	0	NA	NA	NA	NA	NA	NA	NA
chr11	828964	829359	ENST00000525077	intron	2	+	395	ENSG00000177685	CRACR2B	28703	protein_coding	2166	1	NM_001286606.2	NM_001286606	11	p15.5	9	0	NA	NA	NA	NA	NA	NA	NA
chr11	829541	829985	ENST00000525077	intron	3	+	444	ENSG00000177685	CRACR2B	28703	protein_coding	2166	1	NM_001286606.2	NM_001286606	11	p15.5	9	0	NA	NA	NA	NA	NA	NA	NA
chr11	830133	830249	ENST00000525077	intron	4	+	116	ENSG00000177685	CRACR2B	28703	protein_coding	2166	1	NM_001286606.2	NM_001286606	11	p15.5	9	0	NA	NA	NA	NA	NA	NA	NA
chr11	830338	830620	ENST00000525077	intron	5	+	282	ENSG00000177685	CRACR2B	28703	protein_coding	2166	1	NM_001286606.2	NM_001286606	11	p15.5	9	0	NA	NA	NA	NA	NA	NA	NA
chr11	830714	830865	ENST00000525077	intron	6	+	151	ENSG00000177685	CRACR2B	28703	protein_coding	2166	1	NM_001286606.2	NM_001286606	11	p15.5	9	0	NA	NA	NA	NA	NA	NA	NA
chr11	831033	831223	ENST00000525077	intron	7	+	190	ENSG00000177685	CRACR2B	28703	protein_coding	2166	1	NM_001286606.2	NM_001286606	11	p15.5	9	0	NA	NA	NA	NA	NA	NA	NA
chr11	831296	831534	ENST00000525077	intron	8	+	238	ENSG00000177685	CRACR2B	28703	protein_coding	2166	1	NM_001286606.2	NM_001286606	11	p15.5	9	1	NA	NA	NA	NA	NA	NA	NA
chr11	833027	834529	ENST00000397420	intron	1	+	1502	ENSG00000177697	CD151	1630	protein_coding	1545	1	NM_004357.5	NM_004357	11	p15.5	9	0	18.15	34.56	0.224444	0.775454	0.525174	-0.30073	0.25028
chr11	834592	836062	ENST00000397420	intron	2	+	1470	ENSG00000177697	CD151	1630	protein_coding	1545	1	NM_004357.5	NM_004357	11	p15.5	9	0	31.31	50.02	0.299722	0.850025	0.62595	-0.326228	0.224075
chr11	836154	836250	ENST00000397420	intron	3	+	96	ENSG00000177697	CD151	1630	protein_coding	1545	1	NM_004357.5	NM_004357	11	p15.5	9	0	39.71	47.69	0.402212	0.990109	0.832669	-0.430457	0.15744
chr11	836443	836768	ENST00000397420	intron	4	+	325	ENSG00000177697	CD151	1630	protein_coding	1545	1	NM_004357.5	NM_004357	11	p15.5	9	0	42.65	74.13	0.22072	0.828734	0.575341	-0.354621	0.253393
chr11	836844	837249	ENST00000397420	intron	5	+	405	ENSG00000177697	CD151	1630	protein_coding	1545	1	NM_004357.5	NM_004357	11	p15.5	9	0	39.35	62.69	0.270168	0.878634	0.627692	-0.357524	0.250942
chr11	837355	837459	ENST00000397420	intron	6	+	104	ENSG00000177697	CD151	1630	protein_coding	1545	1	NM_004357.5	NM_004357	11	p15.5	9	0	47.91	60.69	0.425987	0.965184	0.789422	-0.363434	0.175762
chr11	837619	837941	ENST00000397420	intron	7	+	322	ENSG00000177697	CD151	1630	protein_coding	1545	1	NM_004357.5	NM_004357	11	p15.5	9	0	52.87	78.75	0.351822	0.883134	0.671365	-0.319543	0.211769
chr11	838029	838132	ENST00000397420	intron	8	+	103	ENSG00000177697	CD151	1630	protein_coding	1545	1	NM_004357.5	NM_004357	11	p15.5	9	1	58.24	107.87	0.179427	0.844837	0.539909	-0.360482	0.304928
chr11	840481	842413	ENST00000322028	intron	1	-	1932	ENSG00000177700	POLR2L	9199	protein_coding	876	1	NM_021128.5	NM_021128	11	p15.5	2	1	141.2	148.71	0.861698	0.99041	0.949499	-0.087801	0.0409106
chr11	842916	847200	ENST00000397397	intron	1	+	4284	ENSG00000214063	TSPAN4	11859	protein_coding	1379	1	NM_003271.5	NM_003271	11	p15.5	9	0	NA	NA	NA	NA	NA	NA	NA
chr11	847301	850287	ENST00000397397	intron	2	+	2986	ENSG00000214063	TSPAN4	11859	protein_coding	1379	1	NM_003271.5	NM_003271	11	p15.5	9	0	19.24	25.49	0.453332	0.946101	0.754806	-0.301474	0.191296
chr11	850368	862549	ENST00000397397	intron	3	+	12181	ENSG00000214063	TSPAN4	11859	protein_coding	1379	1	NM_003271.5	NM_003271	11	p15.5	9	0	20.8	37.8	0.30257	0.785504	0.550265	-0.247695	0.23524
chr11	862742	864436	ENST00000397397	intron	4	+	1694	ENSG00000214063	TSPAN4	11859	protein_coding	1379	1	NM_003271.5	NM_003271	11	p15.5	9	0	16.22	37.76	0.18885	0.690196	0.429555	-0.240706	0.260641
chr11	864512	865512	ENST00000397397	intron	5	+	1000	ENSG00000214063	TSPAN4	11859	protein_coding	1379	1	NM_003271.5	NM_003271	11	p15.5	9	0	14	43.98	0.109583	0.603361	0.318327	-0.208743	0.285035
chr11	865615	865693	ENST00000397397	intron	6	+	78	ENSG00000214063	TSPAN4	11859	protein_coding	1379	1	NM_003271.5	NM_003271	11	p15.5	9	0	8.38	26.71	0.0538669	0.693206	0.31374	-0.259873	0.379466
chr11	865826	865917	ENST00000397397	intron	7	+	91	ENSG00000214063	TSPAN4	11859	protein_coding	1379	1	NM_003271.5	NM_003271	11	p15.5	9	0	11.51	30.16	0.113581	0.729446	0.381631	-0.26805	0.347815
chr11	866002	866561	ENST00000397397	intron	8	+	559	ENSG00000214063	TSPAN4	11859	protein_coding	1379	1	NM_003271.5	NM_003271	11	p15.5	9	1	12.98	45.85	0.0956911	0.544369	0.283097	-0.187406	0.261272
chr11	869957	870120	ENST00000323578	intron	12	-	163	ENSG00000177830	CHID1	28474	protein_coding	3260	1	NM_023947.4	NM_023947	11	p15.5	13	1	28.53	32.69	0.61706	0.984917	0.872744	-0.255684	0.112174
chr11	870164	870418	ENST00000323578	intron	11	-	254	ENSG00000177830	CHID1	28474	protein_coding	3260	1	NM_023947.4	NM_023947	11	p15.5	13	0	26.89	29.78	0.698262	0.985196	0.902955	-0.204693	0.0822412
chr11	870500	883147	ENST00000323578	intron	10	-	12647	ENSG00000177830	CHID1	28474	protein_coding	3260	1	NM_023947.4	NM_023947	11	p15.5	13	0	13.35	42.96	0.131096	0.547285	0.310754	-0.179658	0.236531
chr11	883304	884067	ENST00000323578	intron	9	-	763	ENSG00000177830	CHID1	28474	protein_coding	3260	1	NM_023947.4	NM_023947	11	p15.5	13	0	47.69	51.78	0.754521	0.990789	0.921012	-0.166491	0.069777
chr11	884170	893426	ENST00000323578	intron	8	-	9256	ENSG00000177830	CHID1	28474	protein_coding	3260	1	NM_023947.4	NM_023947	11	p15.5	13	0	45.87	67.96	0.474693	0.84771	0.674956	-0.200263	0.172754
chr11	893520	899339	ENST00000323578	intron	7	-	5819	ENSG00000177830	CHID1	28474	protein_coding	3260	1	NM_023947.4	NM_023947	11	p15.5	13	0	54.71	78.55	0.504937	0.850949	0.696499	-0.191562	0.15445
chr11	899402	900003	ENST00000323578	intron	6	-	601	ENSG00000177830	CHID1	28474	protein_coding	3260	1	NM_023947.4	NM_023947	11	p15.5	13	0	54.62	61.24	0.735235	0.979776	0.891901	-0.156665	0.0878748
chr11	900111	900935	ENST00000323578	intron	5	-	824	ENSG00000177830	CHID1	28474	protein_coding	3260	1	NM_023947.4	NM_023947	11	p15.5	13	0	52.13	55.22	0.829189	0.992579	0.944042	-0.114853	0.048537
chr11	900981	902197	ENST00000323578	intron	4	-	1216	ENSG00000177830	CHID1	28474	protein_coding	3260	1	NM_023947.4	NM_023947	11	p15.5	13	0	55.31	67.91	0.652952	0.935037	0.81446	-0.161508	0.120577
chr11	902331	902961	ENST00000323578	intron	3	-	630	ENSG00000177830	CHID1	28474	protein_coding	3260	1	NM_023947.4	NM_023947	11	p15.5	13	0	44.82	48.62	0.759674	0.990887	0.921843	-0.162169	0.0690445
chr11	903112	904705	ENST00000323578	intron	2	-	1593	ENSG00000177830	CHID1	28474	protein_coding	3260	1	NM_023947.4	NM_023947	11	p15.5	13	0	44.76	46.87	0.853828	0.993063	0.954982	-0.101153	0.0380807
chr11	904860	910774	ENST00000323578	intron	1	-	5914	ENSG00000177830	CHID1	28474	protein_coding	3260	1	NM_023947.4	NM_023947	11	p15.5	13	0	23.02	87.2	0.156851	0.395031	0.263991	-0.107139	0.13104
chr11	926089	959436	ENST00000448903	intron	1	+	33347	ENSG00000183020	AP2A2	562	protein_coding	4587	1	NM_012305.4	NM_012305	11	p15.5	22	0	56.07	62.67	0.73624	0.978935	0.894686	-0.158446	0.0842484
chr11	959506	970168	ENST00000448903	intron	2	+	10662	ENSG00000183020	AP2A2	562	protein_coding	4587	1	NM_012305.4	NM_012305	11	p15.5	22	0	44.24	71.22	0.429059	0.800307	0.621174	-0.192115	0.179133
chr11	970312	972061	ENST00000448903	intron	3	+	1749	ENSG00000183020	AP2A2	562	protein_coding	4587	1	NM_012305.4	NM_012305	11	p15.5	22	0	75.58	94.24	0.614688	0.934137	0.801995	-0.187307	0.132142
chr11	972256	977094	ENST00000448903	intron	4	+	4838	ENSG00000183020	AP2A2	562	protein_coding	4587	1	NM_012305.4	NM_012305	11	p15.5	22	0	49.35	57.27	0.671281	0.963796	0.861708	-0.190426	0.102088
chr11	977225	981197	ENST00000448903	intron	5	+	3972	ENSG00000183020	AP2A2	562	protein_coding	4587	1	NM_012305.4	NM_012305	11	p15.5	22	0	56.8	68.56	0.666265	0.941675	0.828471	-0.162206	0.113204
chr11	981300	984644	ENST00000448903	intron	6	+	3344	ENSG00000183020	AP2A2	562	protein_coding	4587	1	NM_012305.4	NM_012305	11	p15.5	22	0	76.98	133.75	0.38156	0.759984	0.575551	-0.193991	0.184433
chr11	984754	985434	ENST00000448903	intron	7	+	680	ENSG00000183020	AP2A2	562	protein_coding	4587	1	NM_012305.4	NM_012305	11	p15.5	22	0	59.55	96.13	0.481705	0.745251	0.619474	-0.137768	0.125777
chr11	985583	986784	ENST00000448903	intron	8	+	1201	ENSG00000183020	AP2A2	562	protein_coding	4587	1	NM_012305.4	NM_012305	11	p15.5	22	0	86.22	119.05	0.589221	0.840166	0.724234	-0.135013	0.115932
chr11	986954	988551	ENST00000448903	intron	9	+	1597	ENSG00000183020	AP2A2	562	protein_coding	4587	1	NM_012305.4	NM_012305	11	p15.5	22	0	37.49	43.29	0.674681	0.974534	0.86602	-0.191339	0.108514
chr11	988690	992502	ENST00000448903	intron	10	+	3812	ENSG00000183020	AP2A2	562	protein_coding	4587	1	NM_012305.4	NM_012305	11	p15.5	22	0	34.45	55.04	0.395629	0.833404	0.625908	-0.23028	0.207496
chr11	992686	993283	ENST00000448903	intron	11	+	597	ENSG00000183020	AP2A2	562	protein_coding	4587	1	NM_012305.4	NM_012305	11	p15.5	22	0	56.2	95.33	0.439637	0.746682	0.589531	-0.149894	0.157151
chr11	993382	993753	ENST00000448903	intron	12	+	371	ENSG00000183020	AP2A2	562	protein_coding	4587	1	NM_012305.4	NM_012305	11	p15.5	22	0	41.36	53.04	0.554338	0.924424	0.779789	-0.22545	0.144635
chr11	993986	994071	ENST00000448903	intron	13	+	85	ENSG00000183020	AP2A2	562	protein_coding	4587	1	NM_012305.4	NM_012305	11	p15.5	22	0	41.31	50.38	0.606153	0.952857	0.819968	-0.213815	0.132889
chr11	994246	1000431	ENST00000448903	intron	14	+	6185	ENSG00000183020	AP2A2	562	protein_coding	4587	1	NM_012305.4	NM_012305	11	p15.5	22	0	24.02	39.45	0.297277	0.86595	0.608872	-0.311595	0.257078
chr11	1000599	1003721	ENST00000448903	intron	15	+	3122	ENSG00000183020	AP2A2	562	protein_coding	4587	1	NM_012305.4	NM_012305	11	p15.5	22	0	36.04	53.58	0.456674	0.855701	0.672639	-0.215965	0.183062
chr11	1003805	1006527	ENST00000448903	intron	16	+	2722	ENSG00000183020	AP2A2	562	protein_coding	4587	1	NM_012305.4	NM_012305	11	p15.5	22	0	57.49	82.93	0.529711	0.826578	0.693235	-0.163524	0.133343
chr11	1006618	1008011	ENST00000448903	intron	17	+	1393	ENSG00000183020	AP2A2	562	protein_coding	4587	1	NM_012305.4	NM_012305	11	p15.5	22	0	53.16	70.89	0.590494	0.88442	0.749894	-0.159401	0.134526
chr11	1008136	1009099	ENST00000448903	intron	18	+	963	ENSG00000183020	AP2A2	562	protein_coding	4587	1	NM_012305.4	NM_012305	11	p15.5	22	0	51	68.07	0.608621	0.857953	0.749229	-0.140607	0.108724
chr11	1009217	1009327	ENST00000448903	intron	19	+	110	ENSG00000183020	AP2A2	562	protein_coding	4587	1	NM_012305.4	NM_012305	11	p15.5	22	0	77.84	81.95	0.851079	0.99276	0.949847	-0.0987684	0.042913
chr11	1009398	1009682	ENST00000448903	intron	20	+	284	ENSG00000183020	AP2A2	562	protein_coding	4587	1	NM_012305.4	NM_012305	11	p15.5	22	0	75.76	80.82	0.825461	0.989667	0.937392	-0.11193	0.052275
chr11	1009818	1010547	ENST00000448903	intron	21	+	729	ENSG00000183020	AP2A2	562	protein_coding	4587	1	NM_012305.4	NM_012305	11	p15.5	22	1	34.55	48.93	0.509052	0.861842	0.706111	-0.197059	0.155731
chr11	1277254	1286001	ENST00000317204	intron	5	-	8747	ENSG00000078902	TOLLIP	16476	protein_coding	3627	1	NM_019009.4	NM_019009	11	p15.5	6	1	142.2	187.67	0.644559	0.851951	0.757713	-0.113154	0.0942378
chr11	1286093	1288623	ENST00000317204	intron	4	-	2530	ENSG00000078902	TOLLIP	16476	protein_coding	3627	1	NM_019009.4	NM_019009	11	p15.5	6	0	130.95	150.07	0.741583	0.950344	0.872593	-0.13101	0.0777516
chr11	1288777	1290226	ENST00000317204	intron	3	-	1449	ENSG00000078902	TOLLIP	16476	protein_coding	3627	1	NM_019009.4	NM_019009	11	p15.5	6	0	164.53	188.75	0.768438	0.939575	0.871682	-0.103245	0.0678934
chr11	1290410	1295644	ENST00000317204	intron	2	-	5234	ENSG00000078902	TOLLIP	16476	protein_coding	3627	1	NM_019009.4	NM_019009	11	p15.5	6	0	188.42	222.02	0.743835	0.920433	0.848662	-0.104827	0.0717703
chr11	1295795	1309465	ENST00000317204	intron	1	-	13670	ENSG00000078902	TOLLIP	16476	protein_coding	3627	1	NM_019009.4	NM_019009	11	p15.5	6	0	143.33	177.4	0.692523	0.899396	0.807948	-0.115425	0.0914478
chr11	1470489	1471294	ENST00000329957	intron	4	-	805	ENSG00000182208	MOB2	24904	protein_coding	1745	1	NM_001172223.3	NM_053005	11	p15.5	5	1	88.18	112.84	0.652788	0.883197	0.78146	-0.128673	0.101737
chr11	1471420	1480392	ENST00000329957	intron	3	-	8972	ENSG00000182208	MOB2	24904	protein_coding	1745	1	NM_001172223.3	NM_053005	11	p15.5	5	0	66.47	120.62	0.335209	0.76629	0.551069	-0.215861	0.215221
chr11	1480487	1480724	ENST00000329957	intron	2	-	237	ENSG00000182208	MOB2	24904	protein_coding	1745	1	NM_001172223.3	NM_053005	11	p15.5	5	0	86	152.6	0.388708	0.736802	0.563565	-0.174857	0.173237
chr11	1480886	1486446	ENST00000329957	intron	1	-	5560	ENSG00000182208	MOB2	24904	protein_coding	1745	1	NM_001172223.3	NM_053005	11	p15.5	5	0	NA	NA	NA	NA	NA	NA	NA
chr11	1557575	1557793	ENST00000397374	intron	6	-	218	ENSG00000184545	DUSP8	3074	protein_coding	4824	1	NM_004420.3	NM_004420	11	p15.5	7	1	7.11	13.44	0.200838	0.94548	0.529018	-0.32818	0.416462
chr11	1557918	1558111	ENST00000397374	intron	5	-	193	ENSG00000184545	DUSP8	3074	protein_coding	4824	1	NM_004420.3	NM_004420	11	p15.5	7	0	10.85	13.51	0.474254	0.97752	0.803109	-0.328855	0.174411
chr11	1558272	1558888	ENST00000397374	intron	4	-	616	ENSG00000184545	DUSP8	3074	protein_coding	4824	1	NM_004420.3	NM_004420	11	p15.5	7	0	9.24	11.35	0.349285	0.992401	0.814097	-0.464812	0.178304
chr11	1559056	1563850	ENST00000397374	intron	3	-	4794	ENSG00000184545	DUSP8	3074	protein_coding	4824	1	NM_004420.3	NM_004420	11	p15.5	7	0	4.02	9.18	0.0565535	0.896275	0.437908	-0.381355	0.458367
chr11	1563990	1565595	ENST00000397374	intron	2	-	1605	ENSG00000184545	DUSP8	3074	protein_coding	4824	1	NM_004420.3	NM_004420	11	p15.5	7	0	NA	NA	NA	NA	NA	NA	NA
chr11	1565935	1571900	ENST00000397374	intron	1	-	5965	ENSG00000184545	DUSP8	3074	protein_coding	4824	1	NM_004420.3	NM_004420	11	p15.5	7	0	NA	NA	NA	NA	NA	NA	NA
chr11	1735430	1747666	ENST00000340134	intron	2	-	12236	ENSG00000244242	IFITM10	40022	protein_coding	3714	1	NM_001170820.4	NM_001170820	11	p15.5	3	1	4.4	14.2	0.0436601	0.788562	0.309859	-0.266199	0.478703
chr11	1748120	1750358	ENST00000340134	intron	1	-	2238	ENSG00000244242	IFITM10	40022	protein_coding	3714	1	NM_001170820.4	NM_001170820	11	p15.5	3	0	NA	NA	NA	NA	NA	NA	NA
chr11	1753671	1753802	ENST00000236671	intron	8	-	131	ENSG00000117984	CTSD	2529	protein_coding	2055	1	NM_001909.5	NM_001909	11	p15.5	9	1	569.02	617.33	0.84785	0.975966	0.921744	-0.0738941	0.0542223
chr11	1753902	1753993	ENST00000236671	intron	7	-	91	ENSG00000117984	CTSD	2529	protein_coding	2055	1	NM_001909.5	NM_001909	11	p15.5	9	0	580.6	611.56	0.882698	0.988909	0.949375	-0.066677	0.0395333
chr11	1754139	1754905	ENST00000236671	intron	6	-	766	ENSG00000117984	CTSD	2529	protein_coding	2055	1	NM_001909.5	NM_001909	11	p15.5	9	0	460.8	496.58	0.855496	0.977437	0.927947	-0.0724512	0.0494895
chr11	1755029	1757323	ENST00000236671	intron	5	-	2294	ENSG00000117984	CTSD	2529	protein_coding	2055	1	NM_001909.5	NM_001909	11	p15.5	9	0	496.04	513.09	0.918755	0.992338	0.96677	-0.0480148	0.0255681
chr11	1757557	1758968	ENST00000236671	intron	4	-	1411	ENSG00000117984	CTSD	2529	protein_coding	2055	1	NM_001909.5	NM_001909	11	p15.5	9	0	597.73	647.27	0.828342	0.98301	0.923463	-0.0951208	0.0595469
chr11	1759088	1759515	ENST00000236671	intron	3	-	427	ENSG00000117984	CTSD	2529	protein_coding	2055	1	NM_001909.5	NM_001909	11	p15.5	9	0	630.82	658.16	0.910238	0.987819	0.95846	-0.0482224	0.0293586
chr11	1759640	1761308	ENST00000236671	intron	2	-	1668	ENSG00000117984	CTSD	2529	protein_coding	2055	1	NM_001909.5	NM_001909	11	p15.5	9	0	646.65	699.78	0.843467	0.975589	0.924076	-0.0806088	0.0515127
chr11	1761469	1763791	ENST00000236671	intron	1	-	2322	ENSG00000117984	CTSD	2529	protein_coding	2055	1	NM_001909.5	NM_001909	11	p15.5	9	0	536.15	612.33	0.774093	0.949169	0.87559	-0.101497	0.0735788
chr11	1839034	1839674	ENST00000381911	intron	1	+	640	ENSG00000130598	TNNI2	11946	protein_coding	751	1	NM_003282.4	NM_003282	11	p15.5	8	0	NA	NA	NA	NA	NA	NA	NA
chr11	1839705	1839848	ENST00000381911	intron	2	+	143	ENSG00000130598	TNNI2	11946	protein_coding	751	1	NM_003282.4	NM_003282	11	p15.5	8	0	NA	NA	NA	NA	NA	NA	NA
chr11	1839856	1840402	ENST00000381911	intron	3	+	546	ENSG00000130598	TNNI2	11946	protein_coding	751	1	NM_003282.4	NM_003282	11	p15.5	8	0	NA	NA	NA	NA	NA	NA	NA
chr11	1840445	1840527	ENST00000381911	intron	4	+	82	ENSG00000130598	TNNI2	11946	protein_coding	751	1	NM_003282.4	NM_003282	11	p15.5	8	0	7.18	10.95	0.186257	0.989007	0.655708	-0.469451	0.333299
chr11	1840657	1840818	ENST00000381911	intron	5	+	161	ENSG00000130598	TNNI2	11946	protein_coding	751	1	NM_003282.4	NM_003282	11	p15.5	8	0	8.89	17.95	0.127787	0.914607	0.495265	-0.367477	0.419342
chr11	1840909	1841030	ENST00000381911	intron	6	+	121	ENSG00000130598	TNNI2	11946	protein_coding	751	1	NM_003282.4	NM_003282	11	p15.5	8	0	12.2	22.24	0.181541	0.887247	0.548561	-0.36702	0.338686
chr11	1841208	1841455	ENST00000381911	intron	7	+	247	ENSG00000130598	TNNI2	11946	protein_coding	751	1	NM_003282.4	NM_003282	11	p15.5	8	1	10.31	14.29	0.343498	0.966518	0.721484	-0.377985	0.245035
chr11	1853198	1880086	ENST00000311604	intron	1	+	26888	ENSG00000130592	LSP1	6707	protein_coding	1585	1	NM_002339.3	NM_002339	11	p15.5	11	0	3159.56	3526.25	0.804469	0.955387	0.896011	-0.0915421	0.059376
chr11	1880225	1881431	ENST00000311604	intron	2	+	1206	ENSG00000130592	LSP1	6707	protein_coding	1585	1	NM_002339.3	NM_002339	11	p15.5	11	0	2254.33	2523.69	0.817915	0.945728	0.893267	-0.0753529	0.0524606
chr11	1881597	1883418	ENST00000311604	intron	3	+	1821	ENSG00000130592	LSP1	6707	protein_coding	1585	1	NM_002339.3	NM_002339	11	p15.5	11	0	2245.15	2540.27	0.779235	0.956165	0.883823	-0.104588	0.0723418
chr11	1883561	1883931	ENST00000311604	intron	4	+	370	ENSG00000130592	LSP1	6707	protein_coding	1585	1	NM_002339.3	NM_002339	11	p15.5	11	0	1902.73	2068.82	0.852223	0.967214	0.919718	-0.0674943	0.0474962
chr11	1884025	1884279	ENST00000311604	intron	5	+	254	ENSG00000130592	LSP1	6707	protein_coding	1585	1	NM_002339.3	NM_002339	11	p15.5	11	0	2581.45	2773.42	0.897018	0.9545	0.930782	-0.0337647	0.0237177
chr11	1884324	1884499	ENST00000311604	intron	6	+	175	ENSG00000130592	LSP1	6707	protein_coding	1585	1	NM_002339.3	NM_002339	11	p15.5	11	0	2497.84	2678.25	0.896099	0.959544	0.932639	-0.03654	0.0269051
chr11	1884582	1886731	ENST00000311604	intron	7	+	2149	ENSG00000130592	LSP1	6707	protein_coding	1585	1	NM_002339.3	NM_002339	11	p15.5	11	0	1767.56	1889.25	0.87254	0.975209	0.935588	-0.063048	0.0396208
chr11	1886867	1887236	ENST00000311604	intron	8	+	369	ENSG00000130592	LSP1	6707	protein_coding	1585	1	NM_002339.3	NM_002339	11	p15.5	11	0	1806.44	1922.85	0.901186	0.970842	0.93946	-0.0382733	0.0313825
chr11	1887315	1887473	ENST00000311604	intron	9	+	158	ENSG00000130592	LSP1	6707	protein_coding	1585	1	NM_002339.3	NM_002339	11	p15.5	11	0	2234.4	2310.49	0.934988	0.991446	0.967068	-0.03208	0.0243785
chr11	1887577	1891772	ENST00000311604	intron	10	+	4195	ENSG00000130592	LSP1	6707	protein_coding	1585	1	NM_002339.3	NM_002339	11	p15.5	11	1	2500.04	2927.16	0.767682	0.912262	0.854084	-0.0864016	0.0581783
chr11	1919763	1922856	ENST00000278317	intron	1	+	3093	ENSG00000130595	TNNT3	11950	protein_coding	1065	1	NM_006757.4	NM_006757	11	p15.5	16	0	NA	NA	NA	NA	NA	NA	NA
chr11	1922892	1923047	ENST00000278317	intron	2	+	155	ENSG00000130595	TNNT3	11950	protein_coding	1065	1	NM_006757.4	NM_006757	11	p15.5	16	0	10.75	17.11	0.214487	0.937631	0.628288	-0.413801	0.309344
chr11	1923062	1923554	ENST00000278317	intron	3	+	492	ENSG00000130595	TNNT3	11950	protein_coding	1065	1	NM_006757.4	NM_006757	11	p15.5	16	0	10.73	26.64	0.164535	0.746131	0.402778	-0.238243	0.343353
chr11	1923573	1925098	ENST00000278317	intron	4	+	1525	ENSG00000130595	TNNT3	11950	protein_coding	1065	1	NM_006757.4	NM_006757	11	p15.5	16	0	6.51	35.51	0.0341282	0.588302	0.183329	-0.1492	0.404973
chr11	1925117	1926694	ENST00000278317	intron	5	+	1577	ENSG00000130595	TNNT3	11950	protein_coding	1065	1	NM_006757.4	NM_006757	11	p15.5	16	0	NA	NA	NA	NA	NA	NA	NA
chr11	1926710	1929119	ENST00000278317	intron	6	+	2409	ENSG00000130595	TNNT3	11950	protein_coding	1065	1	NM_006757.4	NM_006757	11	p15.5	16	0	NA	NA	NA	NA	NA	NA	NA
chr11	1929144	1929809	ENST00000278317	intron	7	+	665	ENSG00000130595	TNNT3	11950	protein_coding	1065	1	NM_006757.4	NM_006757	11	p15.5	16	0	NA	NA	NA	NA	NA	NA	NA
chr11	1929829	1932468	ENST00000278317	intron	8	+	2639	ENSG00000130595	TNNT3	11950	protein_coding	1065	1	NM_006757.4	NM_006757	11	p15.5	16	0	9.05	12.36	0.324855	0.990432	0.732201	-0.407345	0.258231
chr11	1932515	1933720	ENST00000278317	intron	9	+	1205	ENSG00000130595	TNNT3	11950	protein_coding	1065	1	NM_006757.4	NM_006757	11	p15.5	16	0	12.87	14.53	0.511162	0.992326	0.885754	-0.374591	0.106572
chr11	1933838	1933930	ENST00000278317	intron	10	+	92	ENSG00000130595	TNNT3	11950	protein_coding	1065	1	NM_006757.4	NM_006757	11	p15.5	16	0	10.24	11.58	0.545504	0.995587	0.884283	-0.338779	0.111304
chr11	1934009	1934331	ENST00000278317	intron	11	+	322	ENSG00000130595	TNNT3	11950	protein_coding	1065	1	NM_006757.4	NM_006757	11	p15.5	16	0	7.58	8.96	0.393981	0.993328	0.845982	-0.452001	0.147345
chr11	1934446	1934545	ENST00000278317	intron	12	+	99	ENSG00000130595	TNNT3	11950	protein_coding	1065	1	NM_006757.4	NM_006757	11	p15.5	16	0	14.45	17.18	0.584429	0.995358	0.841094	-0.256665	0.154263
chr11	1934656	1934828	ENST00000278317	intron	13	+	172	ENSG00000130595	TNNT3	11950	protein_coding	1065	1	NM_006757.4	NM_006757	11	p15.5	16	0	12.42	13.95	0.657928	0.991035	0.890323	-0.232394	0.100712
chr11	1934920	1936962	ENST00000278317	intron	14	+	2042	ENSG00000130595	TNNT3	11950	protein_coding	1065	1	NM_006757.4	NM_006757	11	p15.5	16	0	NA	NA	NA	NA	NA	NA	NA
chr11	1937004	1938437	ENST00000278317	intron	15	+	1433	ENSG00000130595	TNNT3	11950	protein_coding	1065	1	NM_006757.4	NM_006757	11	p15.5	16	1	NA	NA	NA	NA	NA	NA	NA
chr11	1947380	1950898	ENST00000397298	intron	1	+	3518	ENSG00000214026	MRPL23	10322	protein_coding	673	1	NM_021134.4	NM_021134	11	p15.5	5	0	35.53	35.98	0.917545	0.996847	0.987493	-0.0699479	0.00935393
chr11	1951022	1952126	ENST00000397298	intron	2	+	1104	ENSG00000214026	MRPL23	10322	protein_coding	673	1	NM_021134.4	NM_021134	11	p15.5	5	0	61.6	62.84	0.908252	0.997979	0.980267	-0.0720157	0.0177112
chr11	1952210	1952781	ENST00000397298	intron	3	+	571	ENSG00000214026	MRPL23	10322	protein_coding	673	1	NM_021134.4	NM_021134	11	p15.5	5	0	69.96	70.38	0.959833	0.998219	0.994032	-0.0341992	0.00418673
chr11	1952856	1956255	ENST00000397298	intron	4	+	3399	ENSG00000214026	MRPL23	10322	protein_coding	673	1	NM_021134.4	NM_021134	11	p15.5	5	1	58.24	66.95	0.694153	0.970728	0.869903	-0.17575	0.100825
chr11	2269127	2269732	ENST00000331289	intron	1	-	605	ENSG00000183734	ASCL2	739	protein_coding	1485	1	NM_005170.3	NM_005170	11	p15.5	2	1	18.95	28.25	0.313836	0.920503	0.670796	-0.35696	0.249706
chr11	2297922	2299427	ENST00000381153	intron	3	-	1505	ENSG00000110665	C11orf21	13231	protein_coding	2831	1	NM_001329958.2	NM_001329958	11	p15.5	4	1	179.29	272.71	0.534736	0.774501	0.657438	-0.122702	0.117063
chr11	2299708	2300519	ENST00000381153	intron	2	-	811	ENSG00000110665	C11orf21	13231	protein_coding	2831	1	NM_001329958.2	NM_001329958	11	p15.5	4	0	94.11	590.31	0.0779323	0.27055	0.159425	-0.0814924	0.111126
chr11	2300614	2301755	ENST00000381153	intron	1	-	1141	ENSG00000110665	C11orf21	13231	protein_coding	2831	1	NM_001329958.2	NM_001329958	11	p15.5	4	0	35.44	523.69	0.0319401	0.121709	0.0676736	-0.0357335	0.0540357
chr11	2302216	2302843	ENST00000182290	intron	1	+	627	ENSG00000064201	TSPAN32	13410	protein_coding	1380	1	NM_139022.3	NM_139022	11	p15.5	10	0	68.65	244.58	0.198371	0.39171	0.280685	-0.0823145	0.111025
chr11	2302959	2304106	ENST00000182290	intron	2	+	1147	ENSG00000064201	TSPAN32	13410	protein_coding	1380	1	NM_139022.3	NM_139022	11	p15.5	10	0	101.71	149.73	0.516216	0.834872	0.679289	-0.163074	0.155583
chr11	2304205	2308735	ENST00000182290	intron	3	+	4530	ENSG00000064201	TSPAN32	13410	protein_coding	1380	1	NM_139022.3	NM_139022	11	p15.5	10	0	68.53	226.42	0.19898	0.418752	0.302668	-0.103687	0.116084
chr11	2308811	2313653	ENST00000182290	intron	4	+	4842	ENSG00000064201	TSPAN32	13410	protein_coding	1380	1	NM_139022.3	NM_139022	11	p15.5	10	0	67.2	272.71	0.158517	0.353344	0.246416	-0.0878987	0.106929
chr11	2313756	2314484	ENST00000182290	intron	5	+	728	ENSG00000064201	TSPAN32	13410	protein_coding	1380	1	NM_139022.3	NM_139022	11	p15.5	10	0	57.73	267.78	0.118082	0.348068	0.215587	-0.0975058	0.13248
chr11	2314572	2316228	ENST00000182290	intron	6	+	1656	ENSG00000064201	TSPAN32	13410	protein_coding	1380	1	NM_139022.3	NM_139022	11	p15.5	10	0	42.09	324.44	0.0641271	0.22745	0.129731	-0.0656041	0.097719
chr11	2316313	2316575	ENST00000182290	intron	7	+	262	ENSG00000064201	TSPAN32	13410	protein_coding	1380	1	NM_139022.3	NM_139022	11	p15.5	10	0	22.76	415.51	0.022415	0.105381	0.0547761	-0.0323611	0.0506048
chr11	2316668	2317343	ENST00000182290	intron	8	+	675	ENSG00000064201	TSPAN32	13410	protein_coding	1380	1	NM_139022.3	NM_139022	11	p15.5	10	0	19.18	201.73	0.0444649	0.169303	0.0950776	-0.0506126	0.0742252
chr11	2317526	2317862	ENST00000182290	intron	9	+	336	ENSG00000064201	TSPAN32	13410	protein_coding	1380	1	NM_139022.3	NM_139022	11	p15.5	10	1	21.13	185.93	0.0440376	0.206859	0.113645	-0.0696073	0.0932144
chr11	2377616	2390411	ENST00000263645	intron	1	+	12795	ENSG00000110651	CD81	1701	protein_coding	1482	1	NM_004356.4	NM_004356	11	p15.5	8	0	111.87	127.96	0.752763	0.957251	0.874258	-0.121495	0.0829933
chr11	2390527	2394094	ENST00000263645	intron	2	+	3567	ENSG00000110651	CD81	1701	protein_coding	1482	1	NM_004356.4	NM_004356	11	p15.5	8	0	145.87	192.29	0.620913	0.867679	0.758594	-0.137681	0.109086
chr11	2394193	2394971	ENST00000263645	intron	3	+	778	ENSG00000110651	CD81	1701	protein_coding	1482	1	NM_004356.4	NM_004356	11	p15.5	8	0	184.6	193.35	0.907916	0.98424	0.954745	-0.0468297	0.0294943
chr11	2395047	2395415	ENST00000263645	intron	4	+	368	ENSG00000110651	CD81	1701	protein_coding	1482	1	NM_004356.4	NM_004356	11	p15.5	8	0	200.35	206.36	0.914456	0.995245	0.970876	-0.0564201	0.0243687
chr11	2395521	2395868	ENST00000263645	intron	5	+	347	ENSG00000110651	CD81	1701	protein_coding	1482	1	NM_004356.4	NM_004356	11	p15.5	8	0	230.58	244.38	0.883117	0.980315	0.943531	-0.0604135	0.0367846
chr11	2395971	2396627	ENST00000263645	intron	6	+	656	ENSG00000110651	CD81	1701	protein_coding	1482	1	NM_004356.4	NM_004356	11	p15.5	8	0	187.47	200.95	0.860899	0.974959	0.932919	-0.0720198	0.0420406
chr11	2396715	2396803	ENST00000263645	intron	7	+	88	ENSG00000110651	CD81	1701	protein_coding	1482	1	NM_004356.4	NM_004356	11	p15.5	8	1	251.56	259.62	0.915615	0.993193	0.968955	-0.0533398	0.0242386
chr11	2400799	2402293	ENST00000333256	intron	1	+	1494	ENSG00000184281	TSSC4	12386	protein_coding	1472	1	NM_005706.4	NM_001297659	11	p15.5	3	0	22.55	40.35	0.31959	0.802927	0.55886	-0.23927	0.244067
chr11	2402451	2402610	ENST00000333256	intron	2	+	159	ENSG00000184281	TSSC4	12386	protein_coding	1472	1	NM_005706.4	NM_001297659	11	p15.5	3	1	55.51	67.04	0.656675	0.942054	0.828013	-0.171338	0.114041
chr11	2902365	2903213	ENST00000649076	intron	1	+	848	ENSG00000110628	SLC22A18	10964	protein_coding	1543	1	NM_002555.6	NM_002555	11	p15.4	11	0	41.36	61.18	0.478453	0.843374	0.676038	-0.197585	0.167336
chr11	2903490	2908232	ENST00000649076	intron	2	+	4742	ENSG00000110628	SLC22A18	10964	protein_coding	1543	1	NM_002555.6	NM_002555	11	p15.4	11	0	22.2	38.82	0.270269	0.818679	0.57187	-0.301601	0.246809
chr11	2908331	2909195	ENST00000649076	intron	3	+	864	ENSG00000110628	SLC22A18	10964	protein_coding	1543	1	NM_002555.6	NM_002555	11	p15.4	11	0	15.44	23.78	0.308795	0.898223	0.649285	-0.34049	0.248938
chr11	2909357	2909577	ENST00000649076	intron	4	+	220	ENSG00000110628	SLC22A18	10964	protein_coding	1543	1	NM_002555.6	NM_002555	11	p15.4	11	0	16.98	20.8	0.504826	0.976876	0.816346	-0.31152	0.16053
chr11	2909711	2916621	ENST00000649076	intron	5	+	6910	ENSG00000110628	SLC22A18	10964	protein_coding	1543	1	NM_002555.6	NM_002555	11	p15.4	11	0	19.56	51.33	0.189728	0.60979	0.381064	-0.191336	0.228726
chr11	2916741	2917987	ENST00000649076	intron	6	+	1246	ENSG00000110628	SLC22A18	10964	protein_coding	1543	1	NM_002555.6	NM_002555	11	p15.4	11	0	19.82	30.05	0.338588	0.89085	0.659567	-0.32098	0.231283
chr11	2918096	2919306	ENST00000649076	intron	7	+	1210	ENSG00000110628	SLC22A18	10964	protein_coding	1543	1	NM_002555.6	NM_002555	11	p15.4	11	0	13.69	24.24	0.20563	0.884409	0.564769	-0.359139	0.31964
chr11	2919408	2922101	ENST00000649076	intron	8	+	2693	ENSG00000110628	SLC22A18	10964	protein_coding	1543	1	NM_002555.6	NM_002555	11	p15.4	11	0	13.15	28.82	0.138418	0.812452	0.45628	-0.317863	0.356171
chr11	2922204	2922435	ENST00000649076	intron	9	+	231	ENSG00000110628	SLC22A18	10964	protein_coding	1543	1	NM_002555.6	NM_002555	11	p15.4	11	0	25.42	34.11	0.464255	0.925986	0.745236	-0.280981	0.18075
chr11	2922557	2925009	ENST00000649076	intron	10	+	2452	ENSG00000110628	SLC22A18	10964	protein_coding	1543	1	NM_002555.6	NM_002555	11	p15.4	11	1	28.11	35.53	0.564564	0.932029	0.791162	-0.226599	0.140867
chr11	2945647	2949226	ENST00000380542	intron	15	-	3579	ENSG00000205531	NAP1L4	7640	protein_coding	2463	1	NM_005969.4	NM_005969	11	p15.4	16	1	56.16	216.67	0.180899	0.346388	0.259196	-0.0782967	0.0871919
chr11	2949265	2951258	ENST00000380542	intron	14	-	1993	ENSG00000205531	NAP1L4	7640	protein_coding	2463	1	NM_005969.4	NM_005969	11	p15.4	16	0	55.89	218.18	0.161401	0.369114	0.256165	-0.0947632	0.11295
chr11	2951316	2951779	ENST00000380542	intron	13	-	463	ENSG00000205531	NAP1L4	7640	protein_coding	2463	1	NM_005969.4	NM_005969	11	p15.4	16	0	102.69	195.93	0.345288	0.699081	0.524116	-0.178827	0.174965
chr11	2951810	2954526	ENST00000380542	intron	12	-	2716	ENSG00000205531	NAP1L4	7640	protein_coding	2463	1	NM_005969.4	NM_005969	11	p15.4	16	0	102.13	269.36	0.235042	0.534126	0.379158	-0.144116	0.154968
chr11	2954647	2955743	ENST00000380542	intron	11	-	1096	ENSG00000205531	NAP1L4	7640	protein_coding	2463	1	NM_005969.4	NM_005969	11	p15.4	16	0	176.09	223.64	0.632633	0.897672	0.787382	-0.154748	0.11029
chr11	2955767	2958398	ENST00000380542	intron	10	-	2631	ENSG00000205531	NAP1L4	7640	protein_coding	2463	1	NM_005969.4	NM_005969	11	p15.4	16	0	129.8	229.24	0.405643	0.714553	0.566219	-0.160576	0.148334
chr11	2958545	2959769	ENST00000380542	intron	9	-	1224	ENSG00000205531	NAP1L4	7640	protein_coding	2463	1	NM_005969.4	NM_005969	11	p15.4	16	0	298.09	353.55	0.737967	0.923809	0.843134	-0.105166	0.080675
chr11	2959910	2964679	ENST00000380542	intron	8	-	4769	ENSG00000205531	NAP1L4	7640	protein_coding	2463	1	NM_005969.4	NM_005969	11	p15.4	16	0	306.29	383.36	0.676523	0.890338	0.798962	-0.122439	0.0913762
chr11	2964752	2969802	ENST00000380542	intron	7	-	5050	ENSG00000205531	NAP1L4	7640	protein_coding	2463	1	NM_005969.4	NM_005969	11	p15.4	16	0	219.69	287.75	0.636494	0.880488	0.763475	-0.126981	0.117013
chr11	2969935	2971447	ENST00000380542	intron	6	-	1512	ENSG00000205531	NAP1L4	7640	protein_coding	2463	1	NM_005969.4	NM_005969	11	p15.4	16	0	122.89	146.4	0.678235	0.945956	0.839413	-0.161177	0.106543
chr11	2971535	2972101	ENST00000380542	intron	5	-	566	ENSG00000205531	NAP1L4	7640	protein_coding	2463	1	NM_005969.4	NM_005969	11	p15.4	16	0	262.15	292.64	0.803537	0.954953	0.895811	-0.0922736	0.0591423
chr11	2972244	2976023	ENST00000380542	intron	4	-	3779	ENSG00000205531	NAP1L4	7640	protein_coding	2463	1	NM_005969.4	NM_005969	11	p15.4	16	0	189.53	333.93	0.454442	0.722989	0.567574	-0.113132	0.155415
chr11	2976124	2978283	ENST00000380542	intron	3	-	2159	ENSG00000205531	NAP1L4	7640	protein_coding	2463	1	NM_005969.4	NM_005969	11	p15.4	16	0	293.15	332.29	0.781633	0.949728	0.882211	-0.100578	0.0675165
chr11	2978343	2979206	ENST00000380542	intron	2	-	863	ENSG00000205531	NAP1L4	7640	protein_coding	2463	1	NM_005969.4	NM_005969	11	p15.4	16	0	204.56	268.18	0.605943	0.87535	0.762771	-0.156828	0.112579
chr11	2979238	2992253	ENST00000380542	intron	1	-	13015	ENSG00000205531	NAP1L4	7640	protein_coding	2463	1	NM_005969.4	NM_005969	11	p15.4	16	0	67.76	220.33	0.197029	0.445972	0.307539	-0.11051	0.138433
chr11	3360566	3360719	ENST00000399602	intron	5	-	153	ENSG00000005801	ZNF195	12986	protein_coding	3187	1	NM_001130520.3	NM_001130520	11	p15.4	6	1	NA	NA	NA	NA	NA	NA	NA
chr11	3360789	3361742	ENST00000399602	intron	4	-	953	ENSG00000005801	ZNF195	12986	protein_coding	3187	1	NM_001130520.3	NM_001130520	11	p15.4	6	0	NA	NA	NA	NA	NA	NA	NA
chr11	3361890	3370974	ENST00000399602	intron	3	-	9084	ENSG00000005801	ZNF195	12986	protein_coding	3187	1	NM_001130520.3	NM_001130520	11	p15.4	6	0	NA	NA	NA	NA	NA	NA	NA
chr11	3371071	3371576	ENST00000399602	intron	2	-	505	ENSG00000005801	ZNF195	12986	protein_coding	3187	1	NM_001130520.3	NM_001130520	11	p15.4	6	0	27.16	42.93	0.429527	0.812245	0.632658	-0.203131	0.179587
chr11	3371704	3379037	ENST00000399602	intron	1	-	7333	ENSG00000005801	ZNF195	12986	protein_coding	3187	1	NM_001130520.3	NM_001130520	11	p15.4	6	0	15.56	48.53	0.154665	0.552222	0.320626	-0.165961	0.231596
chr11	3676377	3676508	ENST00000324932	intron	32	-	131	ENSG00000110713	NUP98	8068	protein_coding	6726	1	NM_016320.5	NM_001365128	11	p15.4	33	1	93.58	131.64	0.565276	0.827614	0.710878	-0.145602	0.116736
chr11	3676621	3679553	ENST00000324932	intron	31	-	2932	ENSG00000110713	NUP98	8068	protein_coding	6726	1	NM_016320.5	NM_001365128	11	p15.4	33	0	60.82	87.67	0.548177	0.816613	0.693738	-0.145561	0.122875
chr11	3679709	3683199	ENST00000324932	intron	30	-	3490	ENSG00000110713	NUP98	8068	protein_coding	6726	1	NM_016320.5	NM_001365128	11	p15.4	33	0	93.2	163.35	0.435453	0.688514	0.570554	-0.135101	0.11796
chr11	3683442	3685972	ENST00000324932	intron	29	-	2530	ENSG00000110713	NUP98	8068	protein_coding	6726	1	NM_016320.5	NM_001365128	11	p15.4	33	0	65.05	144.05	0.302466	0.605528	0.451579	-0.149113	0.153949
chr11	3686195	3691346	ENST00000324932	intron	28	-	5151	ENSG00000110713	NUP98	8068	protein_coding	6726	1	NM_016320.5	NM_001365128	11	p15.4	33	0	84.93	158.16	0.395107	0.665973	0.536988	-0.141881	0.128985
chr11	3691490	3693231	ENST00000324932	intron	27	-	1741	ENSG00000110713	NUP98	8068	protein_coding	6726	1	NM_016320.5	NM_001365128	11	p15.4	33	0	88.27	114.35	0.670635	0.85625	0.771928	-0.101293	0.084322
chr11	3693376	3695448	ENST00000324932	intron	26	-	2072	ENSG00000110713	NUP98	8068	protein_coding	6726	1	NM_016320.5	NM_001365128	11	p15.4	33	0	97.71	128.44	0.62834	0.86522	0.760744	-0.132404	0.104476
chr11	3695607	3699081	ENST00000324932	intron	25	-	3474	ENSG00000110713	NUP98	8068	protein_coding	6726	1	NM_016320.5	NM_001365128	11	p15.4	33	0	50.91	118.15	0.257595	0.669144	0.430893	-0.173298	0.238251
chr11	3699349	3700609	ENST00000324932	intron	24	-	1260	ENSG00000110713	NUP98	8068	protein_coding	6726	1	NM_016320.5	NM_001365128	11	p15.4	33	0	125	179.82	0.581795	0.789055	0.69514	-0.113344	0.0939149
chr11	3700840	3702462	ENST00000324932	intron	23	-	1622	ENSG00000110713	NUP98	8068	protein_coding	6726	1	NM_016320.5	NM_001365128	11	p15.4	33	0	90.09	149.93	0.47895	0.711141	0.60088	-0.12193	0.11026
chr11	3702893	3705199	ENST00000324932	intron	22	-	2306	ENSG00000110713	NUP98	8068	protein_coding	6726	1	NM_016320.5	NM_001365128	11	p15.4	33	0	132.18	217.33	0.489489	0.768949	0.6082	-0.11871	0.160749
chr11	3705357	3706444	ENST00000324932	intron	21	-	1087	ENSG00000110713	NUP98	8068	protein_coding	6726	1	NM_016320.5	NM_001365128	11	p15.4	33	0	141.62	174.64	0.700353	0.890062	0.810925	-0.110572	0.0791369
chr11	3706628	3712563	ENST00000324932	intron	20	-	5935	ENSG00000110713	NUP98	8068	protein_coding	6726	1	NM_016320.5	NM_001365128	11	p15.4	33	0	82.02	203.18	0.284125	0.534675	0.403681	-0.119556	0.130993
chr11	3712729	3713817	ENST00000324932	intron	19	-	1088	ENSG00000110713	NUP98	8068	protein_coding	6726	1	NM_016320.5	NM_001365128	11	p15.4	33	0	104.29	137.56	0.574413	0.935589	0.758142	-0.183729	0.177447
chr11	3713996	3719411	ENST00000324932	intron	18	-	5415	ENSG00000110713	NUP98	8068	protein_coding	6726	1	NM_016320.5	NM_001365128	11	p15.4	33	0	98.73	112.87	0.756321	0.957562	0.874723	-0.118402	0.0828391
chr11	3719551	3720711	ENST00000324932	intron	17	-	1160	ENSG00000110713	NUP98	8068	protein_coding	6726	1	NM_016320.5	NM_001365128	11	p15.4	33	0	129.78	149.87	0.783767	0.946634	0.86595	-0.0821832	0.0806839
chr11	3720826	3723156	ENST00000324932	intron	16	-	2330	ENSG00000110713	NUP98	8068	protein_coding	6726	1	NM_016320.5	NM_001365128	11	p15.4	33	0	59.53	77.18	0.597769	0.909668	0.771314	-0.173545	0.138354
chr11	3723456	3725102	ENST00000324932	intron	15	-	1646	ENSG00000110713	NUP98	8068	protein_coding	6726	1	NM_016320.5	NM_001365128	11	p15.4	33	0	261.51	290.18	0.841008	0.953432	0.901199	-0.060191	0.0522327
chr11	3725220	3731390	ENST00000324932	intron	14	-	6170	ENSG00000110713	NUP98	8068	protein_coding	6726	1	NM_016320.5	NM_001365128	11	p15.4	33	0	192.96	217.18	0.801547	0.954068	0.88848	-0.0869322	0.0655879
chr11	3731579	3735190	ENST00000324932	intron	13	-	3611	ENSG00000110713	NUP98	8068	protein_coding	6726	1	NM_016320.5	NM_001365128	11	p15.4	33	0	381.82	412.29	0.870718	0.964874	0.926096	-0.0553777	0.038778
chr11	3735325	3744508	ENST00000324932	intron	12	-	9183	ENSG00000110713	NUP98	8068	protein_coding	6726	1	NM_016320.5	NM_001365128	11	p15.4	33	0	188.89	257.38	0.642015	0.815612	0.733895	-0.0918806	0.0817167
chr11	3744650	3753315	ENST00000324932	intron	11	-	8665	ENSG00000110713	NUP98	8068	protein_coding	6726	1	NM_016320.5	NM_001365128	11	p15.4	33	0	138.64	209.16	0.57832	0.746758	0.662842	-0.0845215	0.0839163
chr11	3753409	3760538	ENST00000324932	intron	10	-	7129	ENSG00000110713	NUP98	8068	protein_coding	6726	1	NM_016320.5	NM_001365128	11	p15.4	33	0	132.2	344.24	0.308702	0.475706	0.384034	-0.0753322	0.0916719
chr11	3760627	3762901	ENST00000324932	intron	9	-	2274	ENSG00000110713	NUP98	8068	protein_coding	6726	1	NM_016320.5	NM_001365128	11	p15.4	33	0	182.96	238.76	0.654259	0.852456	0.766293	-0.112034	0.0861637
chr11	3763040	3768580	ENST00000324932	intron	8	-	5540	ENSG00000110713	NUP98	8068	protein_coding	6726	1	NM_016320.5	NM_001365128	11	p15.4	33	0	166.8	214.09	0.664182	0.86423	0.779112	-0.11493	0.0851187
chr11	3768745	3771747	ENST00000324932	intron	7	-	3002	ENSG00000110713	NUP98	8068	protein_coding	6726	1	NM_016320.5	NM_001365128	11	p15.4	33	0	234.8	314.85	0.641089	0.832469	0.745752	-0.104663	0.0867175
chr11	3771929	3773631	ENST00000324932	intron	6	-	1702	ENSG00000110713	NUP98	8068	protein_coding	6726	1	NM_016320.5	NM_001365128	11	p15.4	33	0	328.45	373.2	0.803882	0.93231	0.880091	-0.0762088	0.0522189
chr11	3773740	3775881	ENST00000324932	intron	5	-	2141	ENSG00000110713	NUP98	8068	protein_coding	6726	1	NM_016320.5	NM_001365128	11	p15.4	33	0	247.35	273.96	0.827888	0.952379	0.902869	-0.0749815	0.0495104
chr11	3776022	3778872	ENST00000324932	intron	4	-	2850	ENSG00000110713	NUP98	8068	protein_coding	6726	1	NM_016320.5	NM_001365128	11	p15.4	33	0	311.11	356.44	0.809797	0.923246	0.872826	-0.0630287	0.0504201
chr11	3779050	3779155	ENST00000324932	intron	3	-	105	ENSG00000110713	NUP98	8068	protein_coding	6726	1	NM_016320.5	NM_001365128	11	p15.4	33	0	243.82	261.55	0.871522	0.972008	0.932212	-0.0606897	0.0397958
chr11	3779258	3782041	ENST00000324932	intron	2	-	2783	ENSG00000110713	NUP98	8068	protein_coding	6726	1	NM_016320.5	NM_001365128	11	p15.4	33	0	194.98	225.02	0.769973	0.937105	0.866501	-0.0965282	0.070604
chr11	3782146	3797399	ENST00000324932	intron	1	-	15253	ENSG00000110713	NUP98	8068	protein_coding	6726	1	NM_016320.5	NM_001365128	11	p15.4	33	0	136	178.22	0.635743	0.872597	0.763102	-0.127359	0.109495
chr11	3808652	3811249	ENST00000278243	intron	1	+	2597	ENSG00000148985	PGAP2	17893	protein_coding	1963	1	NM_014489.4	NM_014489	11	p15.4	7	0	NA	NA	NA	NA	NA	NA	NA
chr11	3811425	3817352	ENST00000278243	intron	2	+	5927	ENSG00000148985	PGAP2	17893	protein_coding	1963	1	NM_014489.4	NM_014489	11	p15.4	7	0	NA	NA	NA	NA	NA	NA	NA
chr11	3817536	3823882	ENST00000278243	intron	3	+	6346	ENSG00000148985	PGAP2	17893	protein_coding	1963	1	NM_014489.4	NM_014489	11	p15.4	7	0	NA	NA	NA	NA	NA	NA	NA
chr11	3824136	3824269	ENST00000278243	intron	4	+	133	ENSG00000148985	PGAP2	17893	protein_coding	1963	1	NM_014489.4	NM_014489	11	p15.4	7	0	13.18	63.16	0.0633312	0.469184	0.208676	-0.145345	0.260507
chr11	3824377	3825019	ENST00000278243	intron	5	+	642	ENSG00000148985	PGAP2	17893	protein_coding	1963	1	NM_014489.4	NM_014489	11	p15.4	7	0	NA	NA	NA	NA	NA	NA	NA
chr11	3825129	3825327	ENST00000278243	intron	6	+	198	ENSG00000148985	PGAP2	17893	protein_coding	1963	1	NM_014489.4	NM_014489	11	p15.4	7	1	14.75	97.8	0.0462058	0.333313	0.150818	-0.104612	0.182495
chr11	3828207	3840893	ENST00000351018	intron	1	-	12686	ENSG00000177105	RHOG	672	protein_coding	1295	1	NM_001665.4	NM_001665	11	p15.4	2	1	516.11	673.55	0.686616	0.846453	0.766253	-0.0796379	0.0801995
chr11	4095032	4101992	ENST00000300738	intron	1	+	6960	ENSG00000167325	RRM1	10451	protein_coding	3142	1	NM_001033.5	NM_001318064	11	p15.4	19	0	18.95	28.35	0.380399	0.895777	0.66843	-0.288031	0.227346
chr11	4102082	4106045	ENST00000300738	intron	2	+	3963	ENSG00000167325	RRM1	10451	protein_coding	3142	1	NM_001033.5	NM_001318064	11	p15.4	19	0	32.16	39.15	0.618954	0.951182	0.821456	-0.202502	0.129726
chr11	4106224	4107434	ENST00000300738	intron	3	+	1210	ENSG00000167325	RRM1	10451	protein_coding	3142	1	NM_001033.5	NM_001318064	11	p15.4	19	0	33.16	38.25	0.676327	0.978043	0.866928	-0.190601	0.111115
chr11	4107536	4109643	ENST00000300738	intron	4	+	2107	ENSG00000167325	RRM1	10451	protein_coding	3142	1	NM_001033.5	NM_001318064	11	p15.4	19	0	34.67	50.27	0.464456	0.882353	0.689676	-0.22522	0.192677
chr11	4109704	4111600	ENST00000300738	intron	5	+	1896	ENSG00000167325	RRM1	10451	protein_coding	3142	1	NM_001033.5	NM_001318064	11	p15.4	19	0	23.56	28.4	0.504644	0.981615	0.829577	-0.324933	0.152038
chr11	4111641	4111899	ENST00000300738	intron	6	+	258	ENSG00000167325	RRM1	10451	protein_coding	3142	1	NM_001033.5	NM_001318064	11	p15.4	19	0	28.35	29.98	0.792673	0.994817	0.94563	-0.152957	0.0491862
chr11	4112063	4118319	ENST00000300738	intron	7	+	6256	ENSG00000167325	RRM1	10451	protein_coding	3142	1	NM_001033.5	NM_001318064	11	p15.4	19	0	26.73	33.25	0.548596	0.955169	0.80391	-0.255314	0.151259
chr11	4118462	4119844	ENST00000300738	intron	8	+	1382	ENSG00000167325	RRM1	10451	protein_coding	3142	1	NM_001033.5	NM_001318064	11	p15.4	19	0	26.84	32.8	0.559838	0.96385	0.818293	-0.258455	0.145557
chr11	4119929	4121603	ENST00000300738	intron	9	+	1674	ENSG00000167325	RRM1	10451	protein_coding	3142	1	NM_001033.5	NM_001318064	11	p15.4	19	0	26.55	33.82	0.536818	0.940385	0.785038	-0.248221	0.155346
chr11	4121766	4122140	ENST00000300738	intron	10	+	374	ENSG00000167325	RRM1	10451	protein_coding	3142	1	NM_001033.5	NM_001318064	11	p15.4	19	0	26.85	29.82	0.683767	0.989555	0.900402	-0.216635	0.0891522
chr11	4122221	4123182	ENST00000300738	intron	11	+	961	ENSG00000167325	RRM1	10451	protein_coding	3142	1	NM_001033.5	NM_001318064	11	p15.4	19	0	30.05	33.24	0.719955	0.986023	0.904031	-0.184076	0.0819917
chr11	4123385	4126683	ENST00000300738	intron	12	+	3298	ENSG00000167325	RRM1	10451	protein_coding	3142	1	NM_001033.5	NM_001318064	11	p15.4	19	0	32.64	37.49	0.69375	0.964379	0.870632	-0.176882	0.0937466
chr11	4126834	4127034	ENST00000300738	intron	13	+	200	ENSG00000167325	RRM1	10451	protein_coding	3142	1	NM_001033.5	NM_001318064	11	p15.4	19	0	25.62	31.85	0.555584	0.958068	0.804396	-0.248811	0.153673
chr11	4127257	4129073	ENST00000300738	intron	14	+	1816	ENSG00000167325	RRM1	10451	protein_coding	3142	1	NM_001033.5	NM_001318064	11	p15.4	19	0	16.56	26.93	0.319205	0.863117	0.614928	-0.295722	0.24819
chr11	4129151	4132285	ENST00000300738	intron	15	+	3134	ENSG00000167325	RRM1	10451	protein_coding	3142	1	NM_001033.5	NM_001318064	11	p15.4	19	0	19.67	25.35	0.57259	0.917165	0.775937	-0.203346	0.141228
chr11	4132422	4133562	ENST00000300738	intron	16	+	1140	ENSG00000167325	RRM1	10451	protein_coding	3142	1	NM_001033.5	NM_001318064	11	p15.4	19	0	31.47	34.82	0.735627	0.980692	0.903791	-0.168164	0.0769013
chr11	4133659	4135081	ENST00000300738	intron	17	+	1422	ENSG00000167325	RRM1	10451	protein_coding	3142	1	NM_001033.5	NM_001318064	11	p15.4	19	0	28.85	33.49	0.631485	0.977123	0.861451	-0.229967	0.115671
chr11	4135271	4138194	ENST00000300738	intron	18	+	2923	ENSG00000167325	RRM1	10451	protein_coding	3142	1	NM_001033.5	NM_001318064	11	p15.4	19	1	22.04	26.55	0.573293	0.970625	0.830132	-0.256838	0.140493
chr11	4385854	4386156	ENST00000254436	intron	6	-	302	ENSG00000132109	TRIM21	11312	protein_coding	1935	1	NM_003141.4	NM_003141	11	p15.4	7	1	153.98	219.89	0.560107	0.821201	0.700259	-0.140152	0.120941
chr11	4386258	4386967	ENST00000254436	intron	5	-	709	ENSG00000132109	TRIM21	11312	protein_coding	1935	1	NM_003141.4	NM_003141	11	p15.4	7	0	91.91	176.33	0.367482	0.663946	0.521239	-0.153757	0.142708
chr11	4386991	4388299	ENST00000254436	intron	4	-	1308	ENSG00000132109	TRIM21	11312	protein_coding	1935	1	NM_003141.4	NM_003141	11	p15.4	7	0	113.47	189.07	0.472463	0.717783	0.600148	-0.127685	0.117635
chr11	4388531	4389653	ENST00000254436	intron	3	-	1122	ENSG00000132109	TRIM21	11312	protein_coding	1935	1	NM_003141.4	NM_003141	11	p15.4	7	0	185.91	261.96	0.575225	0.815985	0.709689	-0.134464	0.106296
chr11	4389750	4390001	ENST00000254436	intron	2	-	251	ENSG00000132109	TRIM21	11312	protein_coding	1935	1	NM_003141.4	NM_003141	11	p15.4	7	0	265.78	312.29	0.782232	0.905644	0.851068	-0.0688363	0.0545761
chr11	4390459	4393632	ENST00000254436	intron	1	-	3173	ENSG00000132109	TRIM21	11312	protein_coding	1935	1	NM_003141.4	NM_003141	11	p15.4	7	0	62.69	86.27	0.560644	0.86925	0.726672	-0.166028	0.142578
chr11	4483177	4488572	ENST00000641528	intron	1	+	5395	ENSG00000196778	OR52K1	15222	protein_coding	5456	1	NM_001005171.3	NM_001005171	11	p15.4	2	1	NA	NA	NA	NA	NA	NA	NA
chr11	4600827	4601026	ENST00000300747	intron	6	-	199	ENSG00000167333	TRIM68	21161	protein_coding	3324	1	NM_018073.8	NM_018073	11	p15.4	7	1	14.98	26.49	0.257033	0.852721	0.565496	-0.308463	0.287225
chr11	4601128	4601663	ENST00000300747	intron	5	-	535	ENSG00000167333	TRIM68	21161	protein_coding	3324	1	NM_018073.8	NM_018073	11	p15.4	7	0	9.96	25.64	0.143461	0.697144	0.388456	-0.244995	0.308689
chr11	4601687	4602151	ENST00000300747	intron	4	-	464	ENSG00000167333	TRIM68	21161	protein_coding	3324	1	NM_018073.8	NM_018073	11	p15.4	7	0	12.87	20.78	0.347045	0.880993	0.619346	-0.2723	0.261647
chr11	4602413	4603244	ENST00000300747	intron	3	-	831	ENSG00000167333	TRIM68	21161	protein_coding	3324	1	NM_018073.8	NM_018073	11	p15.4	7	0	19.35	24.2	0.515998	0.963241	0.799587	-0.283589	0.163654
chr11	4603341	4605078	ENST00000300747	intron	2	-	1737	ENSG00000167333	TRIM68	21161	protein_coding	3324	1	NM_018073.8	NM_018073	11	p15.4	7	0	11.93	23.96	0.23808	0.778873	0.497913	-0.259833	0.280959
chr11	4605562	4608026	ENST00000300747	intron	1	-	2464	ENSG00000167333	TRIM68	21161	protein_coding	3324	1	NM_018073.8	NM_018073	11	p15.4	7	0	NA	NA	NA	NA	NA	NA	NA
chr11	5225727	5226576	ENST00000335295	intron	2	-	849	ENSG00000244734	HBB	4827	protein_coding	628	1	NM_000518.5	NM_000518	11	p15.4	3	1	15553.6	19667.5	0.326701	0.999841	0.790827	-0.464125	0.209014
chr11	5226800	5226929	ENST00000335295	intron	1	-	129	ENSG00000244734	HBB	4827	protein_coding	628	1	NM_000518.5	NM_000518	11	p15.4	3	0	7334.75	8017.58	0.787663	0.999798	0.914833	-0.127171	0.0849649
chr11	5253406	5254291	ENST00000336906	intron	2	-	885	ENSG00000196565	HBG2	4832	protein_coding	586	1	NM_000184.3	NM_000184	11	p15.4	3	1	34.73	71.53	0.323567	0.63378	0.485531	-0.161964	0.148249
chr11	5254515	5254636	ENST00000336906	intron	1	-	121	ENSG00000196565	HBG2	4832	protein_coding	586	1	NM_000184.3	NM_000184	11	p15.4	3	0	59.16	59.16	0.901589	0.999119	1	-0.0984107	-0.000880673
chr11	5596915	5603245	ENST00000380097	intron	1	+	6330	ENSG00000121236	TRIM6	16277	protein_coding	3422	1	NM_001003818.3	NM_001003818	11	p15.4	8	0	NA	NA	NA	NA	NA	NA	NA
chr11	5603736	5604533	ENST00000380097	intron	2	+	797	ENSG00000121236	TRIM6	16277	protein_coding	3422	1	NM_001003818.3	NM_001003818	11	p15.4	8	0	NA	NA	NA	NA	NA	NA	NA
chr11	5604630	5605336	ENST00000380097	intron	3	+	706	ENSG00000121236	TRIM6	16277	protein_coding	3422	1	NM_001003818.3	NM_001003818	11	p15.4	8	0	NA	NA	NA	NA	NA	NA	NA
chr11	5605568	5608371	ENST00000380097	intron	4	+	2803	ENSG00000121236	TRIM6	16277	protein_coding	3422	1	NM_001003818.3	NM_001003818	11	p15.4	8	0	NA	NA	NA	NA	NA	NA	NA
chr11	5608395	5610144	ENST00000380097	intron	5	+	1749	ENSG00000121236	TRIM6	16277	protein_coding	3422	1	NM_001003818.3	NM_001003818	11	p15.4	8	0	NA	NA	NA	NA	NA	NA	NA
chr11	5610246	5610534	ENST00000380097	intron	6	+	288	ENSG00000121236	TRIM6	16277	protein_coding	3422	1	NM_001003818.3	NM_001003818	11	p15.4	8	0	NA	NA	NA	NA	NA	NA	NA
chr11	5610562	5610776	ENST00000380097	intron	7	+	214	ENSG00000121236	TRIM6	16277	protein_coding	3422	1	NM_001003818.3	NM_001003818	11	p15.4	8	1	NA	NA	NA	NA	NA	NA	NA
chr11	5665396	5665655	ENST00000380034	intron	7	-	259	ENSG00000132256	TRIM5	16276	protein_coding	3364	1	NM_033034.3	NM_033034	11	p15.4	8	1	73.38	159.09	0.311668	0.612741	0.461248	-0.14958	0.151492
chr11	5665683	5665980	ENST00000380034	intron	6	-	297	ENSG00000132256	TRIM5	16276	protein_coding	3364	1	NM_033034.3	NM_033034	11	p15.4	8	0	76.24	166.11	0.304876	0.621246	0.458973	-0.154097	0.162273
chr11	5666082	5667688	ENST00000380034	intron	5	-	1606	ENSG00000132256	TRIM5	16276	protein_coding	3364	1	NM_033034.3	NM_033034	11	p15.4	8	0	35.27	95.15	0.20326	0.553288	0.370678	-0.167418	0.18261
chr11	5667712	5678203	ENST00000380034	intron	4	-	10491	ENSG00000132256	TRIM5	16276	protein_coding	3364	1	NM_033034.3	NM_033034	11	p15.4	8	0	40.24	103.05	0.23996	0.569391	0.39049	-0.15053	0.178901
chr11	5678435	5679073	ENST00000380034	intron	3	-	638	ENSG00000132256	TRIM5	16276	protein_coding	3364	1	NM_033034.3	NM_033034	11	p15.4	8	0	62.47	103.04	0.435088	0.771862	0.606269	-0.171181	0.165592
chr11	5679170	5679760	ENST00000380034	intron	2	-	590	ENSG00000132256	TRIM5	16276	protein_coding	3364	1	NM_033034.3	NM_033034	11	p15.4	8	0	67.95	95	0.554958	0.84583	0.715263	-0.160305	0.130567
chr11	5680239	5684867	ENST00000380034	intron	1	-	4628	ENSG00000132256	TRIM5	16276	protein_coding	3364	1	NM_033034.3	NM_033034	11	p15.4	8	0	43.56	154.6	0.143991	0.423337	0.281759	-0.137768	0.141578
chr11	5689900	5696166	ENST00000379965	intron	1	+	6266	ENSG00000132274	TRIM22	16379	protein_coding	2888	1	NM_006074.5	NM_006074	11	p15.4	8	0	368.85	478.47	0.686365	0.844249	0.770895	-0.0845294	0.0733541
chr11	5696656	5697247	ENST00000379965	intron	2	+	591	ENSG00000132274	TRIM22	16379	protein_coding	2888	1	NM_006074.5	NM_006074	11	p15.4	8	0	681.44	1088.64	0.520396	0.712091	0.625955	-0.105559	0.0861362
chr11	5697344	5698314	ENST00000379965	intron	3	+	970	ENSG00000132274	TRIM22	16379	protein_coding	2888	1	NM_006074.5	NM_006074	11	p15.4	8	0	458.65	997.64	0.332842	0.594006	0.459735	-0.126893	0.134271
chr11	5698546	5706593	ENST00000379965	intron	4	+	8047	ENSG00000132274	TRIM22	16379	protein_coding	2888	1	NM_006074.5	NM_006074	11	p15.4	8	0	630.8	1009.22	0.509664	0.714838	0.625037	-0.115373	0.0898008
chr11	5706617	5708172	ENST00000379965	intron	5	+	1555	ENSG00000132274	TRIM22	16379	protein_coding	2888	1	NM_006074.5	NM_006074	11	p15.4	8	0	497.53	685.13	0.629485	0.797218	0.726183	-0.0966979	0.0710348
chr11	5708274	5708576	ENST00000379965	intron	6	+	302	ENSG00000132274	TRIM22	16379	protein_coding	2888	1	NM_006074.5	NM_006074	11	p15.4	8	0	371.2	438.64	0.752075	0.902981	0.846252	-0.0941767	0.0567285
chr11	5708604	5709052	ENST00000379965	intron	7	+	448	ENSG00000132274	TRIM22	16379	protein_coding	2888	1	NM_006074.5	NM_006074	11	p15.4	8	1	327.75	479.15	0.558143	0.774331	0.684024	-0.125881	0.0903072
chr11	6211868	6214410	ENST00000449352	intron	11	-	2542	ENSG00000051009	FHIP1B	25378	protein_coding	3364	1	NM_001098794.2	NM_001098794	11	p15.4	12	1	46.18	69.69	0.404904	0.876897	0.662649	-0.257745	0.214248
chr11	6214574	6214732	ENST00000449352	intron	10	-	158	ENSG00000051009	FHIP1B	25378	protein_coding	3364	1	NM_001098794.2	NM_001098794	11	p15.4	12	0	18.35	53.82	0.187422	0.536058	0.340951	-0.153529	0.195106
chr11	6214912	6217370	ENST00000449352	intron	9	-	2458	ENSG00000051009	FHIP1B	25378	protein_coding	3364	1	NM_001098794.2	NM_001098794	11	p15.4	12	0	39.16	201.4	0.106423	0.309995	0.194439	-0.0880158	0.115556
chr11	6218151	6218599	ENST00000449352	intron	8	-	448	ENSG00000051009	FHIP1B	25378	protein_coding	3364	1	NM_001098794.2	NM_001098794	11	p15.4	12	0	67.07	117.45	0.426521	0.703456	0.571052	-0.144531	0.132404
chr11	6218764	6218970	ENST00000449352	intron	7	-	206	ENSG00000051009	FHIP1B	25378	protein_coding	3364	1	NM_001098794.2	NM_001098794	11	p15.4	12	0	66.96	83.76	0.660052	0.9055	0.799427	-0.139375	0.106073
chr11	6219051	6222441	ENST00000449352	intron	6	-	3390	ENSG00000051009	FHIP1B	25378	protein_coding	3364	1	NM_001098794.2	NM_001098794	11	p15.4	12	0	41.69	63.84	0.454313	0.82584	0.653039	-0.198726	0.172801
chr11	6222610	6222810	ENST00000449352	intron	5	-	200	ENSG00000051009	FHIP1B	25378	protein_coding	3364	1	NM_001098794.2	NM_001098794	11	p15.4	12	0	68.8	77.49	0.733936	0.977525	0.887856	-0.153921	0.0896684
chr11	6222898	6223079	ENST00000449352	intron	4	-	181	ENSG00000051009	FHIP1B	25378	protein_coding	3364	1	NM_001098794.2	NM_001098794	11	p15.4	12	0	40.6	45.49	0.672358	0.992643	0.892504	-0.220146	0.100139
chr11	6223239	6223609	ENST00000449352	intron	3	-	370	ENSG00000051009	FHIP1B	25378	protein_coding	3364	1	NM_001098794.2	NM_001098794	11	p15.4	12	0	22.42	42.95	0.294475	0.743188	0.522002	-0.227527	0.221185
chr11	6224249	6224378	ENST00000449352	intron	2	-	129	ENSG00000051009	FHIP1B	25378	protein_coding	3364	1	NM_001098794.2	NM_001098794	11	p15.4	12	0	42.31	62.65	0.417659	0.884883	0.675339	-0.25768	0.209544
chr11	6224708	6234543	ENST00000449352	intron	1	-	9835	ENSG00000051009	FHIP1B	25378	protein_coding	3364	1	NM_001098794.2	NM_001098794	11	p15.4	12	0	31.49	48.67	0.365729	0.870062	0.64701	-0.281281	0.223051
chr11	6390917	6391383	ENST00000342245	intron	1	+	466	ENSG00000166311	SMPD1	11120	protein_coding	2410	1	NM_000543.5	NM_001365135	11	p15.4	6	0	41.22	57.47	0.502751	0.891082	0.717244	-0.214492	0.173838
chr11	6392157	6393215	ENST00000342245	intron	2	+	1058	ENSG00000166311	SMPD1	11120	protein_coding	2410	1	NM_000543.5	NM_001365135	11	p15.4	6	0	41.8	93.93	0.280752	0.621928	0.445012	-0.164261	0.176915
chr11	6393388	6393616	ENST00000342245	intron	3	+	228	ENSG00000166311	SMPD1	11120	protein_coding	2410	1	NM_000543.5	NM_001365135	11	p15.4	6	0	41.04	77.15	0.344456	0.711523	0.531951	-0.187495	0.179572
chr11	6393694	6393895	ENST00000342245	intron	4	+	201	ENSG00000166311	SMPD1	11120	protein_coding	2410	1	NM_000543.5	NM_001365135	11	p15.4	6	0	44.55	61	0.539237	0.882213	0.730328	-0.191091	0.151885
chr11	6394042	6394197	ENST00000342245	intron	5	+	155	ENSG00000166311	SMPD1	11120	protein_coding	2410	1	NM_000543.5	NM_001365135	11	p15.4	6	1	47.22	96.04	0.33947	0.646412	0.49167	-0.1522	0.154742
chr11	6395702	6395785	ENST00000609360	intron	14	-	83	ENSG00000166313	APBB1	581	protein_coding	2666	1	NM_001164.5	NM_001164	11	p15.4	15	1	32.24	42.73	0.430462	0.935644	0.754505	-0.324044	0.181139
chr11	6395963	6396099	ENST00000609360	intron	13	-	136	ENSG00000166313	APBB1	581	protein_coding	2666	1	NM_001164.5	NM_001164	11	p15.4	15	0	53.11	62.13	0.596644	0.981369	0.854821	-0.258177	0.126548
chr11	6396216	6400988	ENST00000609360	intron	12	-	4772	ENSG00000166313	APBB1	581	protein_coding	2666	1	NM_001164.5	NM_001164	11	p15.4	15	0	68.53	105.69	0.440551	0.834129	0.648406	-0.207854	0.185724
chr11	6401073	6401344	ENST00000609360	intron	11	-	271	ENSG00000166313	APBB1	581	protein_coding	2666	1	NM_001164.5	NM_001164	11	p15.4	15	0	75.38	106.84	0.537674	0.849556	0.705541	-0.167867	0.144015
chr11	6401430	6401573	ENST00000609360	intron	10	-	143	ENSG00000166313	APBB1	581	protein_coding	2666	1	NM_001164.5	NM_001164	11	p15.4	15	0	59.44	82.07	0.561944	0.854863	0.72426	-0.162315	0.130603
chr11	6401689	6401976	ENST00000609360	intron	9	-	287	ENSG00000166313	APBB1	581	protein_coding	2666	1	NM_001164.5	NM_001164	11	p15.4	15	0	NA	NA	NA	NA	NA	NA	NA
chr11	6401983	6402081	ENST00000609360	intron	8	-	98	ENSG00000166313	APBB1	581	protein_coding	2666	1	NM_001164.5	NM_001164	11	p15.4	15	0	NA	NA	NA	NA	NA	NA	NA
chr11	6402210	6402575	ENST00000609360	intron	7	-	365	ENSG00000166313	APBB1	581	protein_coding	2666	1	NM_001164.5	NM_001164	11	p15.4	15	0	62.11	71.93	0.703607	0.964236	0.863478	-0.159872	0.100758
chr11	6402726	6403144	ENST00000609360	intron	6	-	418	ENSG00000166313	APBB1	581	protein_coding	2666	1	NM_001164.5	NM_001164	11	p15.4	15	0	67.04	89.13	0.595172	0.869302	0.75216	-0.156987	0.117142
chr11	6403209	6403318	ENST00000609360	intron	5	-	109	ENSG00000166313	APBB1	581	protein_coding	2666	1	NM_001164.5	NM_001164	11	p15.4	15	0	62.71	73.6	0.707679	0.949577	0.852038	-0.144359	0.0975387
chr11	6403405	6403487	ENST00000609360	intron	4	-	82	ENSG00000166313	APBB1	581	protein_coding	2666	1	NM_001164.5	NM_001164	11	p15.4	15	0	44.76	57.22	0.557122	0.937545	0.782244	-0.225122	0.155301
chr11	6403545	6403646	ENST00000609360	intron	3	-	101	ENSG00000166313	APBB1	581	protein_coding	2666	1	NM_001164.5	NM_001164	11	p15.4	15	0	41.65	51.15	0.582034	0.954951	0.814272	-0.232238	0.140679
chr11	6403823	6410626	ENST00000609360	intron	2	-	6803	ENSG00000166313	APBB1	581	protein_coding	2666	1	NM_001164.5	NM_001164	11	p15.4	15	0	34.47	50.8	0.48257	0.844993	0.678543	-0.195973	0.16645
chr11	6411362	6418984	ENST00000609360	intron	1	-	7622	ENSG00000166313	APBB1	581	protein_coding	2666	1	NM_001164.5	NM_001164	11	p15.4	15	0	45.4	59.95	0.631565	0.879149	0.757298	-0.125733	0.121851
chr11	6449181	6449305	ENST00000345851	intron	11	-	124	ENSG00000110171	TRIM3	10064	protein_coding	2838	1	NM_033278.4	NM_033278	11	p15.4	12	1	7.85	11.47	0.236267	0.97047	0.684394	-0.448127	0.286076
chr11	6449447	6450550	ENST00000345851	intron	10	-	1103	ENSG00000110171	TRIM3	10064	protein_coding	2838	1	NM_033278.4	NM_033278	11	p15.4	12	0	NA	NA	NA	NA	NA	NA	NA
chr11	6450622	6450891	ENST00000345851	intron	9	-	269	ENSG00000110171	TRIM3	10064	protein_coding	2838	1	NM_033278.4	NM_033278	11	p15.4	12	0	11.45	21.73	0.285368	0.789589	0.526921	-0.241553	0.262668
chr11	6451061	6451270	ENST00000345851	intron	8	-	209	ENSG00000110171	TRIM3	10064	protein_coding	2838	1	NM_033278.4	NM_033278	11	p15.4	12	0	9.95	13.31	0.290506	0.980098	0.747558	-0.457052	0.23254
chr11	6451439	6456071	ENST00000345851	intron	7	-	4632	ENSG00000110171	TRIM3	10064	protein_coding	2838	1	NM_033278.4	NM_033278	11	p15.4	12	0	8.65	13.96	0.227221	0.921273	0.619628	-0.392407	0.301645
chr11	6456176	6456296	ENST00000345851	intron	6	-	120	ENSG00000110171	TRIM3	10064	protein_coding	2838	1	NM_033278.4	NM_033278	11	p15.4	12	0	9.85	13.31	0.384904	0.973815	0.740045	-0.355141	0.23377
chr11	6457030	6457295	ENST00000345851	intron	5	-	265	ENSG00000110171	TRIM3	10064	protein_coding	2838	1	NM_033278.4	NM_033278	11	p15.4	12	0	NA	NA	NA	NA	NA	NA	NA
chr11	6457477	6457695	ENST00000345851	intron	4	-	218	ENSG00000110171	TRIM3	10064	protein_coding	2838	1	NM_033278.4	NM_033278	11	p15.4	12	0	NA	NA	NA	NA	NA	NA	NA
chr11	6457848	6458064	ENST00000345851	intron	3	-	216	ENSG00000110171	TRIM3	10064	protein_coding	2838	1	NM_033278.4	NM_033278	11	p15.4	12	0	NA	NA	NA	NA	NA	NA	NA
chr11	6458297	6465564	ENST00000345851	intron	2	-	7267	ENSG00000110171	TRIM3	10064	protein_coding	2838	1	NM_033278.4	NM_033278	11	p15.4	12	0	13.67	16.15	0.506553	0.979499	0.84644	-0.339886	0.133059
chr11	6465733	6473790	ENST00000345851	intron	1	-	8057	ENSG00000110171	TRIM3	10064	protein_coding	2838	1	NM_033278.4	NM_033278	11	p15.4	12	0	9.44	12.11	0.306483	0.989732	0.779521	-0.473038	0.210211
chr11	6477269	6477717	ENST00000396777	intron	7	-	448	ENSG00000132254	ARFIP2	17160	protein_coding	1763	1	NM_001376558.2	NM_001370412	11	p15.4	8	1	18.85	56.56	0.178714	0.536452	0.333274	-0.15456	0.203178
chr11	6477893	6478040	ENST00000396777	intron	6	-	147	ENSG00000132254	ARFIP2	17160	protein_coding	1763	1	NM_001376558.2	NM_001370412	11	p15.4	8	0	58.84	74.13	0.60308	0.926166	0.793741	-0.190661	0.132425
chr11	6478199	6478737	ENST00000396777	intron	5	-	538	ENSG00000132254	ARFIP2	17160	protein_coding	1763	1	NM_001376558.2	NM_001370412	11	p15.4	8	0	32.55	70.73	0.223072	0.718641	0.460201	-0.237129	0.25844
chr11	6478960	6479139	ENST00000396777	intron	4	-	179	ENSG00000132254	ARFIP2	17160	protein_coding	1763	1	NM_001376558.2	NM_001370412	11	p15.4	8	0	27.69	45.24	0.424251	0.792661	0.612069	-0.187818	0.180592
chr11	6479259	6479971	ENST00000396777	intron	3	-	712	ENSG00000132254	ARFIP2	17160	protein_coding	1763	1	NM_001376558.2	NM_001370412	11	p15.4	8	0	41.8	73.51	0.380753	0.754579	0.56863	-0.187877	0.185949
chr11	6480069	6480322	ENST00000396777	intron	2	-	253	ENSG00000132254	ARFIP2	17160	protein_coding	1763	1	NM_001376558.2	NM_001370412	11	p15.4	8	0	27.78	52.85	0.299753	0.742354	0.525639	-0.225886	0.216715
chr11	6480464	6481230	ENST00000396777	intron	1	-	766	ENSG00000132254	ARFIP2	17160	protein_coding	1763	1	NM_001376558.2	NM_001370412	11	p15.4	8	0	NA	NA	NA	NA	NA	NA	NA
chr11	6481556	6481756	ENST00000254616	intron	1	+	200	ENSG00000132286	TIMM10B	4022	protein_coding	2788	1	NM_012192.4	NM_012192	11	p15.4	3	0	31.38	47.73	0.414772	0.847264	0.657448	-0.242676	0.189816
chr11	6481853	6482044	ENST00000254616	intron	2	+	191	ENSG00000132286	TIMM10B	4022	protein_coding	2788	1	NM_012192.4	NM_012192	11	p15.4	3	1	51.96	77.49	0.499149	0.809713	0.670538	-0.171389	0.139175
chr11	6600266	6600485	ENST00000254605	intron	6	-	219	ENSG00000132275	RRP8	29030	protein_coding	6559	1	NM_015324.4	NM_015324	11	p15.4	7	1	28.55	47.64	0.37784	0.803353	0.599286	-0.221447	0.204066
chr11	6600583	6600668	ENST00000254605	intron	5	-	85	ENSG00000132275	RRP8	29030	protein_coding	6559	1	NM_015324.4	NM_015324	11	p15.4	7	0	25.47	37.2	0.467536	0.877078	0.684677	-0.217142	0.192401
chr11	6600776	6600925	ENST00000254605	intron	4	-	149	ENSG00000132275	RRP8	29030	protein_coding	6559	1	NM_015324.4	NM_015324	11	p15.4	7	0	18.87	44.49	0.230779	0.664127	0.42414	-0.193362	0.239987
chr11	6601056	6601148	ENST00000254605	intron	3	-	92	ENSG00000132275	RRP8	29030	protein_coding	6559	1	NM_015324.4	NM_015324	11	p15.4	7	0	12.84	38.58	0.0668986	0.717072	0.332815	-0.265916	0.384257
chr11	6601603	6601851	ENST00000254605	intron	2	-	248	ENSG00000132275	RRP8	29030	protein_coding	6559	1	NM_015324.4	NM_015324	11	p15.4	7	0	68.67	119.22	0.416257	0.717062	0.575994	-0.159737	0.141068
chr11	6602216	6603403	ENST00000254605	intron	1	-	1187	ENSG00000132275	RRP8	29030	protein_coding	6559	1	NM_015324.4	NM_015324	11	p15.4	7	0	29.67	70.38	0.255795	0.60372	0.421569	-0.165774	0.182151
chr11	6603823	6604179	ENST00000299421	intron	1	+	356	ENSG00000166333	ILK	6040	protein_coding	1759	1	NM_004517.4	NM_004517	11	p15.4	13	0	35.18	138.76	0.174274	0.356948	0.253531	-0.0792569	0.103417
chr11	6604361	6608045	ENST00000299421	intron	2	+	3684	ENSG00000166333	ILK	6040	protein_coding	1759	1	NM_004517.4	NM_004517	11	p15.4	13	0	223.82	305.67	0.600816	0.836913	0.732228	-0.131412	0.104685
chr11	6608212	6608393	ENST00000299421	intron	3	+	181	ENSG00000166333	ILK	6040	protein_coding	1759	1	NM_004517.4	NM_004517	11	p15.4	13	0	236.64	321.4	0.594373	0.843523	0.736279	-0.141905	0.107244
chr11	6608490	6608693	ENST00000299421	intron	4	+	203	ENSG00000166333	ILK	6040	protein_coding	1759	1	NM_004517.4	NM_004517	11	p15.4	13	0	282.76	395.44	0.565628	0.837338	0.715052	-0.149423	0.122286
chr11	6608791	6608883	ENST00000299421	intron	5	+	92	ENSG00000166333	ILK	6040	protein_coding	1759	1	NM_004517.4	NM_004517	11	p15.4	13	0	308.58	416.91	0.611249	0.842919	0.74016	-0.128911	0.102759
chr11	6608968	6609070	ENST00000299421	intron	6	+	102	ENSG00000166333	ILK	6040	protein_coding	1759	1	NM_004517.4	NM_004517	11	p15.4	13	0	166.58	305.44	0.376339	0.699542	0.545377	-0.169038	0.154164
chr11	6609157	6609298	ENST00000299421	intron	7	+	141	ENSG00000166333	ILK	6040	protein_coding	1759	1	NM_004517.4	NM_004517	11	p15.4	13	0	140.82	308.91	0.283726	0.631533	0.455861	-0.172135	0.175672
chr11	6609409	6609511	ENST00000299421	intron	8	+	102	ENSG00000166333	ILK	6040	protein_coding	1759	1	NM_004517.4	NM_004517	11	p15.4	13	0	242.82	317.75	0.628074	0.866026	0.764186	-0.136112	0.10184
chr11	6609640	6609723	ENST00000299421	intron	9	+	83	ENSG00000166333	ILK	6040	protein_coding	1759	1	NM_004517.4	NM_004517	11	p15.4	13	0	235.07	354.36	0.469825	0.818237	0.663365	-0.193539	0.154872
chr11	6609846	6609935	ENST00000299421	intron	10	+	89	ENSG00000166333	ILK	6040	protein_coding	1759	1	NM_004517.4	NM_004517	11	p15.4	13	0	237.11	347.38	0.527328	0.809545	0.682567	-0.155239	0.126978
chr11	6610036	6610147	ENST00000299421	intron	11	+	111	ENSG00000166333	ILK	6040	protein_coding	1759	1	NM_004517.4	NM_004517	11	p15.4	13	0	191.18	287.33	0.493397	0.807078	0.665367	-0.17197	0.14171
chr11	6610279	6610461	ENST00000299421	intron	12	+	182	ENSG00000166333	ILK	6040	protein_coding	1759	1	NM_004517.4	NM_004517	11	p15.4	13	1	227.25	329.25	0.563661	0.797093	0.690205	-0.126544	0.106888
chr11	6611012	6611188	ENST00000299424	intron	4	-	176	ENSG00000166337	TAF10	11543	protein_coding	5312	1	NM_006284.4	NM_006284	11	p15.4	5	1	596.27	650.93	0.855468	0.956557	0.916028	-0.0605596	0.0405293
chr11	6611304	6611387	ENST00000299424	intron	3	-	83	ENSG00000166337	TAF10	11543	protein_coding	5312	1	NM_006284.4	NM_006284	11	p15.4	5	0	343.31	398.96	0.779659	0.925465	0.860512	-0.0808536	0.0649526
chr11	6611453	6611663	ENST00000299424	intron	2	-	210	ENSG00000166337	TAF10	11543	protein_coding	5312	1	NM_006284.4	NM_006284	11	p15.4	5	0	284.84	431.13	0.542743	0.768268	0.660682	-0.11794	0.107586
chr11	6611819	6611957	ENST00000299424	intron	1	-	138	ENSG00000166337	TAF10	11543	protein_coding	5312	1	NM_006284.4	NM_006284	11	p15.4	5	0	148.75	228.27	0.497563	0.782673	0.651641	-0.154078	0.131033
chr11	6614687	6614865	ENST00000299427	intron	12	-	178	ENSG00000166340	TPP1	2073	protein_coding	3492	1	NM_000391.4	NM_000391	11	p15.4	13	1	179.55	194.56	0.860357	0.961365	0.922852	-0.0624945	0.0385136
chr11	6614992	6615170	ENST00000299427	intron	11	-	178	ENSG00000166340	TPP1	2073	protein_coding	3492	1	NM_000391.4	NM_000391	11	p15.4	13	0	159.76	177.91	0.770102	0.969987	0.897982	-0.12788	0.0720048
chr11	6615330	6615441	ENST00000299427	intron	10	-	111	ENSG00000166340	TPP1	2073	protein_coding	3492	1	NM_000391.4	NM_000391	11	p15.4	13	0	212.4	242.64	0.789701	0.932779	0.875371	-0.0856704	0.0574076
chr11	6615563	6616004	ENST00000299427	intron	9	-	441	ENSG00000166340	TPP1	2073	protein_coding	3492	1	NM_000391.4	NM_000391	11	p15.4	13	0	189.4	254.56	0.57297	0.865925	0.744029	-0.171059	0.121896
chr11	6616075	6616314	ENST00000299427	intron	8	-	239	ENSG00000166340	TPP1	2073	protein_coding	3492	1	NM_000391.4	NM_000391	11	p15.4	13	0	293.89	362.65	0.677092	0.90087	0.810396	-0.133303	0.090474
chr11	6616504	6616660	ENST00000299427	intron	7	-	156	ENSG00000166340	TPP1	2073	protein_coding	3492	1	NM_000391.4	NM_000391	11	p15.4	13	0	157.51	225.11	0.513625	0.841849	0.699702	-0.186078	0.142147
chr11	6616860	6616974	ENST00000299427	intron	6	-	114	ENSG00000166340	TPP1	2073	protein_coding	3492	1	NM_000391.4	NM_000391	11	p15.4	13	0	158.69	208.93	0.595425	0.874416	0.759537	-0.164112	0.114879
chr11	6617154	6617300	ENST00000299427	intron	5	-	146	ENSG00000166340	TPP1	2073	protein_coding	3492	1	NM_000391.4	NM_000391	11	p15.4	13	0	165.44	216.02	0.641236	0.855965	0.765855	-0.124619	0.0901103
chr11	6617429	6617625	ENST00000299427	intron	4	-	196	ENSG00000166340	TPP1	2073	protein_coding	3492	1	NM_000391.4	NM_000391	11	p15.4	13	0	178.82	199.31	0.801459	0.956161	0.897195	-0.0957358	0.0589658
chr11	6617777	6618775	ENST00000299427	intron	3	-	998	ENSG00000166340	TPP1	2073	protein_coding	3492	1	NM_000391.4	NM_000391	11	p15.4	13	0	304.4	359.29	0.745323	0.914269	0.847226	-0.101903	0.0670428
chr11	6618916	6619195	ENST00000299427	intron	2	-	279	ENSG00000166340	TPP1	2073	protein_coding	3492	1	NM_000391.4	NM_000391	11	p15.4	13	0	290.8	354.18	0.682913	0.915734	0.821051	-0.138139	0.094683
chr11	6619268	6619383	ENST00000299427	intron	1	-	115	ENSG00000166340	TPP1	2073	protein_coding	3492	1	NM_000391.4	NM_000391	11	p15.4	13	0	207.47	238.2	0.78049	0.935498	0.870991	-0.0905005	0.0645076
chr11	6624391	6624729	ENST00000299441	intron	20	-	338	ENSG00000166341	DCHS1	13681	protein_coding	10713	1	NM_003737.4	NM_003737	11	p15.4	21	1	NA	NA	NA	NA	NA	NA	NA
chr11	6624869	6625197	ENST00000299441	intron	19	-	328	ENSG00000166341	DCHS1	13681	protein_coding	10713	1	NM_003737.4	NM_003737	11	p15.4	21	0	9.29	11.38	0.469794	0.980249	0.816344	-0.34655	0.163904
chr11	6625482	6625596	ENST00000299441	intron	18	-	114	ENSG00000166341	DCHS1	13681	protein_coding	10713	1	NM_003737.4	NM_003737	11	p15.4	21	0	NA	NA	NA	NA	NA	NA	NA
chr11	6625728	6625919	ENST00000299441	intron	17	-	191	ENSG00000166341	DCHS1	13681	protein_coding	10713	1	NM_003737.4	NM_003737	11	p15.4	21	0	NA	NA	NA	NA	NA	NA	NA
chr11	6626075	6626168	ENST00000299441	intron	16	-	93	ENSG00000166341	DCHS1	13681	protein_coding	10713	1	NM_003737.4	NM_003737	11	p15.4	21	0	9.16	10.25	0.550029	0.991235	0.893659	-0.34363	0.097576
chr11	6626381	6626551	ENST00000299441	intron	15	-	170	ENSG00000166341	DCHS1	13681	protein_coding	10713	1	NM_003737.4	NM_003737	11	p15.4	21	0	9.6	10.2	0.689746	0.988988	0.941176	-0.25143	0.0478116
chr11	6626666	6626788	ENST00000299441	intron	14	-	122	ENSG00000166341	DCHS1	13681	protein_coding	10713	1	NM_003737.4	NM_003737	11	p15.4	21	0	7.67	8.53	0.48078	0.994348	0.899179	-0.418399	0.095169
chr11	6627668	6628620	ENST00000299441	intron	13	-	952	ENSG00000166341	DCHS1	13681	protein_coding	10713	1	NM_003737.4	NM_003737	11	p15.4	21	0	NA	NA	NA	NA	NA	NA	NA
chr11	6628831	6629451	ENST00000299441	intron	12	-	620	ENSG00000166341	DCHS1	13681	protein_coding	10713	1	NM_003737.4	NM_003737	11	p15.4	21	0	NA	NA	NA	NA	NA	NA	NA
chr11	6629578	6629671	ENST00000299441	intron	11	-	93	ENSG00000166341	DCHS1	13681	protein_coding	10713	1	NM_003737.4	NM_003737	11	p15.4	21	0	8.71	9.89	0.529004	0.988461	0.880688	-0.351684	0.107773
chr11	6629912	6629998	ENST00000299441	intron	10	-	86	ENSG00000166341	DCHS1	13681	protein_coding	10713	1	NM_003737.4	NM_003737	11	p15.4	21	0	NA	NA	NA	NA	NA	NA	NA
chr11	6630864	6631052	ENST00000299441	intron	9	-	188	ENSG00000166341	DCHS1	13681	protein_coding	10713	1	NM_003737.4	NM_003737	11	p15.4	21	0	NA	NA	NA	NA	NA	NA	NA
chr11	6631211	6631310	ENST00000299441	intron	8	-	99	ENSG00000166341	DCHS1	13681	protein_coding	10713	1	NM_003737.4	NM_003737	11	p15.4	21	0	NA	NA	NA	NA	NA	NA	NA
chr11	6631408	6631615	ENST00000299441	intron	7	-	207	ENSG00000166341	DCHS1	13681	protein_coding	10713	1	NM_003737.4	NM_003737	11	p15.4	21	0	NA	NA	NA	NA	NA	NA	NA
chr11	6631810	6632030	ENST00000299441	intron	6	-	220	ENSG00000166341	DCHS1	13681	protein_coding	10713	1	NM_003737.4	NM_003737	11	p15.4	21	0	12.65	14.09	0.558933	0.99165	0.8978	-0.338867	0.0938502
chr11	6633057	6633411	ENST00000299441	intron	5	-	354	ENSG00000166341	DCHS1	13681	protein_coding	10713	1	NM_003737.4	NM_003737	11	p15.4	21	0	NA	NA	NA	NA	NA	NA	NA
chr11	6633649	6633788	ENST00000299441	intron	4	-	139	ENSG00000166341	DCHS1	13681	protein_coding	10713	1	NM_003737.4	NM_003737	11	p15.4	21	0	8.36	9.6	0.585671	0.980443	0.870833	-0.285163	0.10961
chr11	6634021	6634117	ENST00000299441	intron	3	-	96	ENSG00000166341	DCHS1	13681	protein_coding	10713	1	NM_003737.4	NM_003737	11	p15.4	21	0	6.75	7.6	0.497589	0.990336	0.888158	-0.390569	0.102178
chr11	6634307	6639816	ENST00000299441	intron	2	-	5509	ENSG00000166341	DCHS1	13681	protein_coding	10713	1	NM_003737.4	NM_003737	11	p15.4	21	0	NA	NA	NA	NA	NA	NA	NA
chr11	6641734	6655562	ENST00000299441	intron	1	-	13828	ENSG00000166341	DCHS1	13681	protein_coding	10713	1	NM_003737.4	NM_003737	11	p15.4	21	0	NA	NA	NA	NA	NA	NA	NA
chr11	6682403	6682746	ENST00000288937	intron	2	-	343	ENSG00000158042	MRPL17	14053	protein_coding	2305	1	NM_022061.4	NM_022061	11	p15.4	3	1	23	35.27	0.433627	0.829862	0.652112	-0.218485	0.177749
chr11	6682816	6683122	ENST00000288937	intron	1	-	306	ENSG00000158042	MRPL17	14053	protein_coding	2305	1	NM_022061.4	NM_022061	11	p15.4	3	0	20.15	36.89	0.324716	0.75807	0.546218	-0.221503	0.211851
chr11	8682817	8683201	ENST00000314138	intron	1	+	384	ENSG00000166441	RPL27A	10329	protein_coding	4535	1	NM_000990.5	NM_000990	11	p15.4	5	0	575.75	606.44	0.892729	0.979096	0.949393	-0.0566643	0.0297025
chr11	8683266	8684005	ENST00000314138	intron	2	+	739	ENSG00000166441	RPL27A	10329	protein_coding	4535	1	NM_000990.5	NM_000990	11	p15.4	5	0	1532.73	1610.2	0.911612	0.977547	0.951888	-0.0402755	0.0256587
chr11	8684082	8684717	ENST00000314138	intron	3	+	635	ENSG00000166441	RPL27A	10329	protein_coding	4535	1	NM_000990.5	NM_000990	11	p15.4	5	0	2011.85	2089.2	0.936505	0.978769	0.962976	-0.0264717	0.0157924
chr11	8684893	8685677	ENST00000314138	intron	4	+	784	ENSG00000166441	RPL27A	10329	protein_coding	4535	1	NM_000990.5	NM_000990	11	p15.4	5	1	1858.56	1937.09	0.921685	0.979342	0.95946	-0.0377746	0.0198817
chr11	8948476	8953202	ENST00000534025	intron	4	-	4726	ENSG00000175348	TMEM9B	1168	protein_coding	1844	1	NM_020644.3	NM_020644	11	p15.4	5	1	83.31	98.4	0.689728	0.951485	0.846646	-0.156919	0.104838
chr11	8953338	8956189	ENST00000534025	intron	3	-	2851	ENSG00000175348	TMEM9B	1168	protein_coding	1844	1	NM_020644.3	NM_020644	11	p15.4	5	0	105.27	120.25	0.761953	0.95606	0.875426	-0.113474	0.0806335
chr11	8956299	8962091	ENST00000534025	intron	2	-	5792	ENSG00000175348	TMEM9B	1168	protein_coding	1844	1	NM_020644.3	NM_020644	11	p15.4	5	0	58.65	83.85	0.520818	0.861438	0.699463	-0.178646	0.161974
chr11	8962184	8964208	ENST00000534025	intron	1	-	2024	ENSG00000175348	TMEM9B	1168	protein_coding	1844	1	NM_020644.3	NM_020644	11	p15.4	5	0	40.35	69.8	0.421629	0.731068	0.57808	-0.156451	0.152988
chr11	8983561	8983874	ENST00000309166	intron	6	-	313	ENSG00000175352	NRIP3	1167	protein_coding	3761	1	NM_020645.3	NM_020645	11	p15.4	7	1	NA	NA	NA	NA	NA	NA	NA
chr11	8983970	8984071	ENST00000309166	intron	5	-	101	ENSG00000175352	NRIP3	1167	protein_coding	3761	1	NM_020645.3	NM_020645	11	p15.4	7	0	NA	NA	NA	NA	NA	NA	NA
chr11	8984125	8985710	ENST00000309166	intron	4	-	1585	ENSG00000175352	NRIP3	1167	protein_coding	3761	1	NM_020645.3	NM_020645	11	p15.4	7	0	NA	NA	NA	NA	NA	NA	NA
chr11	8985851	8987547	ENST00000309166	intron	3	-	1696	ENSG00000175352	NRIP3	1167	protein_coding	3761	1	NM_020645.3	NM_020645	11	p15.4	7	0	NA	NA	NA	NA	NA	NA	NA
chr11	8987631	8988117	ENST00000309166	intron	2	-	486	ENSG00000175352	NRIP3	1167	protein_coding	3761	1	NM_020645.3	NM_020645	11	p15.4	7	0	NA	NA	NA	NA	NA	NA	NA
chr11	8988283	9003761	ENST00000309166	intron	1	-	15478	ENSG00000175352	NRIP3	1167	protein_coding	3761	1	NM_020645.3	NM_020645	11	p15.4	7	0	NA	NA	NA	NA	NA	NA	NA
chr11	9461077	9471301	ENST00000396602	intron	1	+	10224	ENSG00000166478	ZNF143	12928	protein_coding	2900	1	NM_003442.6	NM_003442	11	p15.4	16	0	41.33	61.78	0.482452	0.830048	0.668987	-0.186534	0.161061
chr11	9471421	9472676	ENST00000396602	intron	2	+	1255	ENSG00000166478	ZNF143	12928	protein_coding	2900	1	NM_003442.6	NM_003442	11	p15.4	16	0	64.89	74.2	0.733898	0.964021	0.874528	-0.14063	0.0894923
chr11	9472770	9473940	ENST00000396602	intron	3	+	1170	ENSG00000166478	ZNF143	12928	protein_coding	2900	1	NM_003442.6	NM_003442	11	p15.4	16	0	56.07	77.31	0.510642	0.901195	0.725262	-0.21462	0.175933
chr11	9474025	9474549	ENST00000396602	intron	4	+	524	ENSG00000166478	ZNF143	12928	protein_coding	2900	1	NM_003442.6	NM_003442	11	p15.4	16	0	42.44	81.58	0.373588	0.66592	0.520226	-0.146638	0.145694
chr11	9474634	9478389	ENST00000396602	intron	5	+	3755	ENSG00000166478	ZNF143	12928	protein_coding	2900	1	NM_003442.6	NM_003442	11	p15.4	16	0	48.47	65.91	0.553583	0.875667	0.735397	-0.181814	0.140271
chr11	9478587	9479471	ENST00000396602	intron	6	+	884	ENSG00000166478	ZNF143	12928	protein_coding	2900	1	NM_003442.6	NM_003442	11	p15.4	16	0	66.85	73.82	0.778027	0.97549	0.905581	-0.127554	0.0699089
chr11	9479547	9494645	ENST00000396602	intron	7	+	15098	ENSG00000166478	ZNF143	12928	protein_coding	2900	1	NM_003442.6	NM_003442	11	p15.4	16	0	42.84	64.93	0.447998	0.84475	0.659787	-0.211789	0.184962
chr11	9494766	9496302	ENST00000396602	intron	8	+	1536	ENSG00000166478	ZNF143	12928	protein_coding	2900	1	NM_003442.6	NM_003442	11	p15.4	16	0	68.8	82.84	0.668003	0.94551	0.830517	-0.162514	0.114993
chr11	9496379	9497674	ENST00000396602	intron	9	+	1295	ENSG00000166478	ZNF143	12928	protein_coding	2900	1	NM_003442.6	NM_003442	11	p15.4	16	0	65.56	77.2	0.714139	0.943983	0.849223	-0.135083	0.0947602
chr11	9497801	9501090	ENST00000396602	intron	10	+	3289	ENSG00000166478	ZNF143	12928	protein_coding	2900	1	NM_003442.6	NM_003442	11	p15.4	16	0	84.18	104.27	0.632209	0.934895	0.807327	-0.175118	0.127568
chr11	9501271	9508618	ENST00000396602	intron	11	+	7347	ENSG00000166478	ZNF143	12928	protein_coding	2900	1	NM_003442.6	NM_003442	11	p15.4	16	0	66.55	104.65	0.480201	0.796092	0.635929	-0.155728	0.160163
chr11	9508847	9512447	ENST00000396602	intron	12	+	3600	ENSG00000166478	ZNF143	12928	protein_coding	2900	1	NM_003442.6	NM_003442	11	p15.4	16	0	38.8	49.98	0.597704	0.91306	0.776311	-0.178607	0.136749
chr11	9512597	9516200	ENST00000396602	intron	13	+	3603	ENSG00000166478	ZNF143	12928	protein_coding	2900	1	NM_003442.6	NM_003442	11	p15.4	16	0	49.82	82.22	0.455183	0.742153	0.605935	-0.150752	0.136217
chr11	9516363	9525239	ENST00000396602	intron	14	+	8876	ENSG00000166478	ZNF143	12928	protein_coding	2900	1	NM_003442.6	NM_003442	11	p15.4	16	0	47.78	80.89	0.403511	0.777465	0.590679	-0.187168	0.186786
chr11	9525387	9527529	ENST00000396602	intron	15	+	2142	ENSG00000166478	ZNF143	12928	protein_coding	2900	1	NM_003442.6	NM_003442	11	p15.4	16	1	43.75	57.8	0.561258	0.902792	0.75692	-0.195662	0.145872
chr11	9574510	9575887	ENST00000450114	intron	1	+	1377	ENSG00000166483	WEE1	12761	protein_coding	3588	1	NM_003390.4	NM_003390	11	p15.4	11	0	7.38	12.11	0.184358	0.932889	0.609414	-0.425056	0.323475
chr11	9576094	9576229	ENST00000450114	intron	2	+	135	ENSG00000166483	WEE1	12761	protein_coding	3588	1	NM_003390.4	NM_003390	11	p15.4	11	0	17.15	19.49	0.611824	0.990616	0.879938	-0.268115	0.110678
chr11	9576294	9576486	ENST00000450114	intron	3	+	192	ENSG00000166483	WEE1	12761	protein_coding	3588	1	NM_003390.4	NM_003390	11	p15.4	11	0	16.89	19.75	0.579449	0.98348	0.85519	-0.275741	0.12829
chr11	9576660	9577141	ENST00000450114	intron	4	+	481	ENSG00000166483	WEE1	12761	protein_coding	3588	1	NM_003390.4	NM_003390	11	p15.4	11	0	12.51	14.11	0.64428	0.984393	0.886605	-0.242325	0.0977882
chr11	9577264	9581531	ENST00000450114	intron	5	+	4267	ENSG00000166483	WEE1	12761	protein_coding	3588	1	NM_003390.4	NM_003390	11	p15.4	11	0	13.22	26.36	0.190237	0.811377	0.501517	-0.311281	0.30986
chr11	9581679	9585257	ENST00000450114	intron	6	+	3578	ENSG00000166483	WEE1	12761	protein_coding	3588	1	NM_003390.4	NM_003390	11	p15.4	11	0	19.69	25.16	0.468559	0.969376	0.782591	-0.314033	0.186785
chr11	9585354	9585441	ENST00000450114	intron	7	+	87	ENSG00000166483	WEE1	12761	protein_coding	3588	1	NM_003390.4	NM_003390	11	p15.4	11	0	21.27	24.76	0.635375	0.984816	0.859047	-0.223672	0.125769
chr11	9585528	9586448	ENST00000450114	intron	8	+	920	ENSG00000166483	WEE1	12761	protein_coding	3588	1	NM_003390.4	NM_003390	11	p15.4	11	0	18.18	22.78	0.526289	0.954726	0.798068	-0.27178	0.156658
chr11	9586620	9586710	ENST00000450114	intron	9	+	90	ENSG00000166483	WEE1	12761	protein_coding	3588	1	NM_003390.4	NM_003390	11	p15.4	11	0	10.07	11.2	0.448838	0.998178	0.899107	-0.450269	0.0990712
chr11	9586857	9588448	ENST00000450114	intron	10	+	1591	ENSG00000166483	WEE1	12761	protein_coding	3588	1	NM_003390.4	NM_003390	11	p15.4	11	1	15.04	17.33	0.518315	0.99196	0.867859	-0.349544	0.124101
chr11	10305230	10305679	ENST00000278175	intron	1	+	449	ENSG00000148926	ADM	259	protein_coding	1492	1	NM_001124.3	NM_001124	11	p15.4	4	0	78.55	99.36	0.612854	0.921544	0.79056	-0.177705	0.130984
chr11	10305799	10305948	ENST00000278175	intron	2	+	149	ENSG00000148926	ADM	259	protein_coding	1492	1	NM_001124.3	NM_001124	11	p15.4	4	0	66.2	100.02	0.438196	0.855606	0.661868	-0.223672	0.193738
chr11	10306099	10306331	ENST00000278175	intron	3	+	232	ENSG00000148926	ADM	259	protein_coding	1492	1	NM_001124.3	NM_001124	11	p15.4	4	1	116.27	143.64	0.634146	0.922274	0.809454	-0.175309	0.11282
chr11	10515067	10519033	ENST00000265981	intron	5	-	3966	ENSG00000110315	RNF141	21159	protein_coding	4049	1	NM_016422.4	NM_016422	11	p15.4	6	1	134.24	246.69	0.416629	0.662691	0.544165	-0.127536	0.118527
chr11	10519142	10525191	ENST00000265981	intron	4	-	6049	ENSG00000110315	RNF141	21159	protein_coding	4049	1	NM_016422.4	NM_016422	11	p15.4	6	0	84.22	183.13	0.316919	0.596361	0.459892	-0.142973	0.136469
chr11	10525374	10530642	ENST00000265981	intron	3	-	5268	ENSG00000110315	RNF141	21159	protein_coding	4049	1	NM_016422.4	NM_016422	11	p15.4	6	0	192.91	231.13	0.720943	0.924385	0.834639	-0.113695	0.0897468
chr11	10530752	10534015	ENST00000265981	intron	2	-	3263	ENSG00000110315	RNF141	21159	protein_coding	4049	1	NM_016422.4	NM_016422	11	p15.4	6	0	149.62	177.2	0.72613	0.925285	0.844357	-0.118226	0.0809287
chr11	10534206	10541121	ENST00000265981	intron	1	-	6915	ENSG00000110315	RNF141	21159	protein_coding	4049	1	NM_016422.4	NM_016422	11	p15.4	6	0	48.38	72.6	0.442819	0.856397	0.666391	-0.223572	0.190006
chr11	10559298	10559815	ENST00000256178	intron	5	-	517	ENSG00000133800	LYVE1	14687	protein_coding	3247	1	NM_006691.4	NM_006691	11	p15.4	6	1	NA	NA	NA	NA	NA	NA	NA
chr11	10559895	10560494	ENST00000256178	intron	4	-	599	ENSG00000133800	LYVE1	14687	protein_coding	3247	1	NM_006691.4	NM_006691	11	p15.4	6	0	NA	NA	NA	NA	NA	NA	NA
chr11	10560801	10563939	ENST00000256178	intron	3	-	3138	ENSG00000133800	LYVE1	14687	protein_coding	3247	1	NM_006691.4	NM_006691	11	p15.4	6	0	NA	NA	NA	NA	NA	NA	NA
chr11	10564080	10564202	ENST00000256178	intron	2	-	122	ENSG00000133800	LYVE1	14687	protein_coding	3247	1	NM_006691.4	NM_006691	11	p15.4	6	0	NA	NA	NA	NA	NA	NA	NA
chr11	10564375	10568447	ENST00000256178	intron	1	-	4072	ENSG00000133800	LYVE1	14687	protein_coding	3247	1	NM_006691.4	NM_006691	11	p15.4	6	0	NA	NA	NA	NA	NA	NA	NA
chr11	10751458	10752671	ENST00000361367	intron	1	+	1213	ENSG00000198730	CTR9	16850	protein_coding	4330	1	NM_014633.5	NM_014633	11	p15.4	25	0	98.38	109.2	0.780494	0.973152	0.900916	-0.120422	0.0722362
chr11	10752771	10754957	ENST00000361367	intron	2	+	2186	ENSG00000198730	CTR9	16850	protein_coding	4330	1	NM_014633.5	NM_014633	11	p15.4	25	0	95.85	106.16	0.78158	0.975974	0.902882	-0.121302	0.0730918
chr11	10755198	10755677	ENST00000361367	intron	3	+	479	ENSG00000198730	CTR9	16850	protein_coding	4330	1	NM_014633.5	NM_014633	11	p15.4	25	0	70.69	94.16	0.571204	0.879279	0.750743	-0.179539	0.128535
chr11	10755796	10756748	ENST00000361367	intron	4	+	952	ENSG00000198730	CTR9	16850	protein_coding	4330	1	NM_014633.5	NM_014633	11	p15.4	25	0	52.6	68.96	0.576832	0.9015	0.762761	-0.185929	0.138739
chr11	10756839	10760172	ENST00000361367	intron	5	+	3333	ENSG00000198730	CTR9	16850	protein_coding	4330	1	NM_014633.5	NM_014633	11	p15.4	25	0	40.85	46.35	0.708421	0.978689	0.881338	-0.172917	0.0973515
chr11	10760322	10761946	ENST00000361367	intron	6	+	1624	ENSG00000198730	CTR9	16850	protein_coding	4330	1	NM_014633.5	NM_014633	11	p15.4	25	0	32.38	49.22	0.399611	0.86498	0.657863	-0.258251	0.207117
chr11	10762055	10763430	ENST00000361367	intron	7	+	1375	ENSG00000198730	CTR9	16850	protein_coding	4330	1	NM_014633.5	NM_014633	11	p15.4	25	0	45.16	65.98	0.464105	0.859322	0.68445	-0.220344	0.174872
chr11	10763539	10763642	ENST00000361367	intron	8	+	103	ENSG00000198730	CTR9	16850	protein_coding	4330	1	NM_014633.5	NM_014633	11	p15.4	25	0	65.62	71.38	0.773479	0.988428	0.919305	-0.145826	0.0691226
chr11	10763880	10764111	ENST00000361367	intron	9	+	231	ENSG00000198730	CTR9	16850	protein_coding	4330	1	NM_014633.5	NM_014633	11	p15.4	25	0	67.65	77.78	0.73341	0.94985	0.869761	-0.136351	0.0800888
chr11	10764202	10764307	ENST00000361367	intron	10	+	105	ENSG00000198730	CTR9	16850	protein_coding	4330	1	NM_014633.5	NM_014633	11	p15.4	25	0	92.49	100.55	0.803696	0.981099	0.919841	-0.116145	0.0612579
chr11	10764437	10764547	ENST00000361367	intron	11	+	110	ENSG00000198730	CTR9	16850	protein_coding	4330	1	NM_014633.5	NM_014633	11	p15.4	25	0	69.93	76.62	0.77855	0.984077	0.912686	-0.134136	0.071391
chr11	10764732	10766401	ENST00000361367	intron	12	+	1669	ENSG00000198730	CTR9	16850	protein_coding	4330	1	NM_014633.5	NM_014633	11	p15.4	25	0	95.25	121.73	0.63256	0.893044	0.782469	-0.149909	0.110575
chr11	10766491	10767805	ENST00000361367	intron	13	+	1314	ENSG00000198730	CTR9	16850	protein_coding	4330	1	NM_014633.5	NM_014633	11	p15.4	25	0	65.15	74	0.727706	0.966474	0.880405	-0.152699	0.0860684
chr11	10767992	10768073	ENST00000361367	intron	14	+	81	ENSG00000198730	CTR9	16850	protein_coding	4330	1	NM_014633.5	NM_014633	11	p15.4	25	0	66.35	81.78	0.570798	0.963693	0.811323	-0.240525	0.15237
chr11	10768162	10768342	ENST00000361367	intron	15	+	180	ENSG00000198730	CTR9	16850	protein_coding	4330	1	NM_014633.5	NM_014633	11	p15.4	25	0	76.71	90.42	0.692865	0.949563	0.848374	-0.155509	0.101189
chr11	10768492	10770209	ENST00000361367	intron	16	+	1717	ENSG00000198730	CTR9	16850	protein_coding	4330	1	NM_014633.5	NM_014633	11	p15.4	25	0	97.16	104.44	0.84031	0.979307	0.930295	-0.0899851	0.0490122
chr11	10770327	10770486	ENST00000361367	intron	17	+	159	ENSG00000198730	CTR9	16850	protein_coding	4330	1	NM_014633.5	NM_014633	11	p15.4	25	0	58.31	64.16	0.762917	0.978947	0.908822	-0.145905	0.0701254
chr11	10770633	10771544	ENST00000361367	intron	18	+	911	ENSG00000198730	CTR9	16850	protein_coding	4330	1	NM_014633.5	NM_014633	11	p15.4	25	0	83.78	95.85	0.724125	0.961551	0.874074	-0.149949	0.0874769
chr11	10771617	10772519	ENST00000361367	intron	19	+	902	ENSG00000198730	CTR9	16850	protein_coding	4330	1	NM_014633.5	NM_014633	11	p15.4	25	0	40.09	52.64	0.533875	0.916373	0.761588	-0.227713	0.154784
chr11	10772656	10773126	ENST00000361367	intron	20	+	470	ENSG00000198730	CTR9	16850	protein_coding	4330	1	NM_014633.5	NM_014633	11	p15.4	25	0	28.22	39.78	0.433827	0.906693	0.709402	-0.275575	0.197291
chr11	10773274	10774011	ENST00000361367	intron	21	+	737	ENSG00000198730	CTR9	16850	protein_coding	4330	1	NM_014633.5	NM_014633	11	p15.4	25	0	30.09	36.13	0.638776	0.948396	0.832826	-0.19405	0.11557
chr11	10774170	10775206	ENST00000361367	intron	22	+	1036	ENSG00000198730	CTR9	16850	protein_coding	4330	1	NM_014633.5	NM_014633	11	p15.4	25	0	25.8	51.8	0.26884	0.71303	0.498069	-0.229229	0.21496
chr11	10775304	10775520	ENST00000361367	intron	23	+	216	ENSG00000198730	CTR9	16850	protein_coding	4330	1	NM_014633.5	NM_014633	11	p15.4	25	0	63.64	72.31	0.732658	0.96233	0.8801	-0.147442	0.0822307
chr11	10775634	10778678	ENST00000361367	intron	24	+	3044	ENSG00000198730	CTR9	16850	protein_coding	4330	1	NM_014633.5	NM_014633	11	p15.4	25	1	30.11	45.73	0.467355	0.828632	0.65843	-0.191075	0.170202
chr11	10797882	10798991	ENST00000339995	intron	21	-	1109	ENSG00000110321	EIF4G2	3297	protein_coding	3794	1	NM_001418.4	NM_001418	11	p15.4	22	1	315.02	346.4	0.840995	0.953785	0.909411	-0.0684164	0.0443738
chr11	10799114	10799212	ENST00000339995	intron	20	-	98	ENSG00000110321	EIF4G2	3297	protein_coding	3794	1	NM_001418.4	NM_001418	11	p15.4	22	0	514.78	585.53	0.777812	0.955872	0.879169	-0.101357	0.0767026
chr11	10799425	10799551	ENST00000339995	intron	19	-	126	ENSG00000110321	EIF4G2	3297	protein_coding	3794	1	NM_001418.4	NM_001418	11	p15.4	22	0	1135.25	1215.45	0.886406	0.965536	0.934016	-0.0476099	0.0315202
chr11	10799757	10800089	ENST00000339995	intron	18	-	332	ENSG00000110321	EIF4G2	3297	protein_coding	3794	1	NM_001418.4	NM_001418	11	p15.4	22	0	553.51	705.73	0.703559	0.851223	0.784308	-0.0807499	0.0669149
chr11	10800349	10800431	ENST00000339995	intron	17	-	82	ENSG00000110321	EIF4G2	3297	protein_coding	3794	1	NM_001418.4	NM_001418	11	p15.4	22	0	469.24	530.05	0.807665	0.93711	0.885275	-0.0776103	0.051835
chr11	10800648	10800730	ENST00000339995	intron	16	-	82	ENSG00000110321	EIF4G2	3297	protein_coding	3794	1	NM_001418.4	NM_001418	11	p15.4	22	0	1016.98	1100.22	0.87023	0.963045	0.924342	-0.0541129	0.0387029
chr11	10800836	10800961	ENST00000339995	intron	15	-	125	ENSG00000110321	EIF4G2	3297	protein_coding	3794	1	NM_001418.4	NM_001418	11	p15.4	22	0	1189.44	1230.11	0.941132	0.984538	0.966938	-0.0258064	0.0176001
chr11	10801088	10801660	ENST00000339995	intron	14	-	572	ENSG00000110321	EIF4G2	3297	protein_coding	3794	1	NM_001418.4	NM_001418	11	p15.4	22	0	729.67	1075.78	0.613589	0.736748	0.678271	-0.0646818	0.0584769
chr11	10801775	10802048	ENST00000339995	intron	13	-	273	ENSG00000110321	EIF4G2	3297	protein_coding	3794	1	NM_001418.4	NM_001418	11	p15.4	22	0	682.58	1006.58	0.61201	0.742824	0.678118	-0.0661081	0.0647056
chr11	10802210	10802293	ENST00000339995	intron	12	-	83	ENSG00000110321	EIF4G2	3297	protein_coding	3794	1	NM_001418.4	NM_001418	11	p15.4	22	0	700.65	760.84	0.861114	0.964682	0.92089	-0.0597758	0.0437924
chr11	10802436	10803029	ENST00000339995	intron	11	-	593	ENSG00000110321	EIF4G2	3297	protein_coding	3794	1	NM_001418.4	NM_001418	11	p15.4	22	0	775.35	820.44	0.908295	0.970841	0.945042	-0.0367465	0.0257992
chr11	10803129	10803210	ENST00000339995	intron	10	-	81	ENSG00000110321	EIF4G2	3297	protein_coding	3794	1	NM_001418.4	NM_001418	11	p15.4	22	0	825.53	884.45	0.888232	0.966679	0.933382	-0.0451507	0.0332962
chr11	10803295	10803479	ENST00000339995	intron	9	-	184	ENSG00000110321	EIF4G2	3297	protein_coding	3794	1	NM_001418.4	NM_001418	11	p15.4	22	0	582.98	642	0.857554	0.946315	0.908069	-0.0505143	0.0382463
chr11	10803591	10803898	ENST00000339995	intron	8	-	307	ENSG00000110321	EIF4G2	3297	protein_coding	3794	1	NM_001418.4	NM_001418	11	p15.4	22	0	614.91	719	0.785716	0.91017	0.855229	-0.0695137	0.054941
chr11	10804051	10804136	ENST00000339995	intron	7	-	85	ENSG00000110321	EIF4G2	3297	protein_coding	3794	1	NM_001418.4	NM_001418	11	p15.4	22	0	396.29	449.27	0.80661	0.937903	0.882075	-0.0754656	0.0558275
chr11	10804204	10804286	ENST00000339995	intron	6	-	82	ENSG00000110321	EIF4G2	3297	protein_coding	3794	1	NM_001418.4	NM_001418	11	p15.4	22	0	691.53	767.24	0.841203	0.948264	0.901322	-0.0601186	0.0469428
chr11	10804419	10804912	ENST00000339995	intron	5	-	493	ENSG00000110321	EIF4G2	3297	protein_coding	3794	1	NM_001418.4	NM_001418	11	p15.4	22	0	641.71	720.45	0.840161	0.931484	0.890707	-0.0505457	0.0407763
chr11	10805016	10805906	ENST00000339995	intron	4	-	890	ENSG00000110321	EIF4G2	3297	protein_coding	3794	1	NM_001418.4	NM_001418	11	p15.4	22	0	471.35	541.76	0.786576	0.93384	0.870035	-0.0834585	0.063805
chr11	10806048	10806819	ENST00000339995	intron	3	-	771	ENSG00000110321	EIF4G2	3297	protein_coding	3794	1	NM_001418.4	NM_001418	11	p15.4	22	0	922.91	1138.89	0.711707	0.895463	0.810359	-0.0986523	0.0851034
chr11	10806886	10807254	ENST00000339995	intron	2	-	368	ENSG00000110321	EIF4G2	3297	protein_coding	3794	1	NM_001418.4	NM_001418	11	p15.4	22	0	506.47	671.93	0.639304	0.84752	0.753754	-0.11445	0.0937659
chr11	10807382	10808704	ENST00000339995	intron	1	-	1322	ENSG00000110321	EIF4G2	3297	protein_coding	3794	1	NM_001418.4	NM_001418	11	p15.4	22	0	820.42	995.49	0.760253	0.878098	0.824137	-0.0638839	0.0539616
chr11	10855087	10856143	ENST00000413761	intron	2	-	1056	ENSG00000236287	ZBED5	30803	protein_coding	2687	1	NM_001143667.2	NM_001143667	11	p15.4	3	1	24.02	209.87	0.0661724	0.181074	0.114452	-0.0482794	0.0666223
chr11	10856258	10857861	ENST00000413761	intron	1	-	1603	ENSG00000236287	ZBED5	30803	protein_coding	2687	1	NM_001143667.2	NM_001143667	11	p15.4	3	0	63.38	241.15	0.154623	0.398764	0.262824	-0.108201	0.13594
chr11	13389142	13403167	ENST00000278174	intron	8	-	14025	ENSG00000148925	BTBD10	21445	protein_coding	2439	1	NM_032320.7	NM_032320	11	p15.3	9	1	42.76	75.35	0.402205	0.74078	0.567485	-0.16528	0.173295
chr11	13403279	13405658	ENST00000278174	intron	7	-	2379	ENSG00000148925	BTBD10	21445	protein_coding	2439	1	NM_032320.7	NM_032320	11	p15.3	9	0	51.24	101.53	0.319396	0.688666	0.504678	-0.185282	0.183988
chr11	13405857	13413529	ENST00000278174	intron	6	-	7672	ENSG00000148925	BTBD10	21445	protein_coding	2439	1	NM_032320.7	NM_032320	11	p15.3	9	0	66.31	89.45	0.58333	0.867491	0.741308	-0.157978	0.126183
chr11	13413651	13417157	ENST00000278174	intron	5	-	3506	ENSG00000148925	BTBD10	21445	protein_coding	2439	1	NM_032320.7	NM_032320	11	p15.3	9	0	45.8	55.51	0.645855	0.943355	0.825077	-0.179221	0.118279
chr11	13417261	13419459	ENST00000278174	intron	4	-	2198	ENSG00000148925	BTBD10	21445	protein_coding	2439	1	NM_032320.7	NM_032320	11	p15.3	9	0	60.51	77.49	0.58893	0.920716	0.780875	-0.191945	0.139842
chr11	13419746	13421641	ENST00000278174	intron	3	-	1895	ENSG00000148925	BTBD10	21445	protein_coding	2439	1	NM_032320.7	NM_032320	11	p15.3	9	0	71.67	90.02	0.648225	0.912671	0.796156	-0.147932	0.116514
chr11	13421839	13445023	ENST00000278174	intron	2	-	23184	ENSG00000148925	BTBD10	21445	protein_coding	2439	1	NM_032320.7	NM_032320	11	p15.3	9	0	20.49	115.36	0.0859796	0.314029	0.177618	-0.0916383	0.136411
chr11	13445182	13463091	ENST00000278174	intron	1	-	17909	ENSG00000148925	BTBD10	21445	protein_coding	2439	1	NM_032320.7	NM_032320	11	p15.3	9	0	NA	NA	NA	NA	NA	NA	NA
chr11	13668807	13694758	ENST00000354817	intron	1	+	25951	ENSG00000197601	FAR1	26222	protein_coding	5266	1	NM_032228.6	NM_032228	11	p15.3	12	0	63.13	88.78	0.573581	0.834794	0.711084	-0.137502	0.12371
chr11	13694955	13700316	ENST00000354817	intron	2	+	5361	ENSG00000197601	FAR1	26222	protein_coding	5266	1	NM_032228.6	NM_032228	11	p15.3	12	0	136.75	180.85	0.564643	0.911781	0.756152	-0.191509	0.15563
chr11	13700493	13707899	ENST00000354817	intron	3	+	7406	ENSG00000197601	FAR1	26222	protein_coding	5266	1	NM_032228.6	NM_032228	11	p15.3	12	0	120.38	183.65	0.462589	0.830777	0.655486	-0.192897	0.175291
chr11	13708080	13710692	ENST00000354817	intron	4	+	2612	ENSG00000197601	FAR1	26222	protein_coding	5266	1	NM_032228.6	NM_032228	11	p15.3	12	0	221.07	301.36	0.629386	0.823665	0.733574	-0.104189	0.0900902
chr11	13710871	13711763	ENST00000354817	intron	5	+	892	ENSG00000197601	FAR1	26222	protein_coding	5266	1	NM_032228.6	NM_032228	11	p15.3	12	0	107.24	184.87	0.429289	0.719533	0.580083	-0.150795	0.13945
chr11	13711809	13711927	ENST00000354817	intron	6	+	118	ENSG00000197601	FAR1	26222	protein_coding	5266	1	NM_032228.6	NM_032228	11	p15.3	12	0	127.15	211.96	0.474534	0.723216	0.599877	-0.125344	0.123338
chr11	13712047	13712965	ENST00000354817	intron	7	+	918	ENSG00000197601	FAR1	26222	protein_coding	5266	1	NM_032228.6	NM_032228	11	p15.3	12	0	118.73	207.29	0.445637	0.699072	0.572772	-0.127136	0.1263
chr11	13713034	13714508	ENST00000354817	intron	8	+	1474	ENSG00000197601	FAR1	26222	protein_coding	5266	1	NM_032228.6	NM_032228	11	p15.3	12	0	85.29	205.56	0.293101	0.551203	0.414915	-0.121815	0.136287
chr11	13714681	13721729	ENST00000354817	intron	9	+	7048	ENSG00000197601	FAR1	26222	protein_coding	5266	1	NM_032228.6	NM_032228	11	p15.3	12	0	88	244.62	0.240644	0.48613	0.359742	-0.119098	0.126389
chr11	13721860	13727555	ENST00000354817	intron	10	+	5695	ENSG00000197601	FAR1	26222	protein_coding	5266	1	NM_032228.6	NM_032228	11	p15.3	12	0	139.44	178.85	0.651291	0.883665	0.779648	-0.128357	0.104017
chr11	13727684	13728611	ENST00000354817	intron	11	+	927	ENSG00000197601	FAR1	26222	protein_coding	5266	1	NM_032228.6	NM_032228	11	p15.3	12	1	163.18	182.18	0.80678	0.953046	0.895708	-0.0889272	0.0573384
chr11	14457884	14458531	ENST00000439561	intron	21	-	647	ENSG00000129083	COPB1	2231	protein_coding	3336	1	NM_001144061.2	NM_001144062	11	p15.2	22	1	113.64	141.35	0.639331	0.912633	0.803962	-0.164631	0.108671
chr11	14458688	14460207	ENST00000439561	intron	20	-	1519	ENSG00000129083	COPB1	2231	protein_coding	3336	1	NM_001144061.2	NM_001144062	11	p15.2	22	0	107.16	122.84	0.756845	0.949608	0.872354	-0.11551	0.0772542
chr11	14460298	14461185	ENST00000439561	intron	19	-	887	ENSG00000129083	COPB1	2231	protein_coding	3336	1	NM_001144061.2	NM_001144062	11	p15.2	22	0	143.45	155.82	0.84772	0.965187	0.920614	-0.0728936	0.0445732
chr11	14461332	14464910	ENST00000439561	intron	18	-	3578	ENSG00000129083	COPB1	2231	protein_coding	3336	1	NM_001144061.2	NM_001144062	11	p15.2	22	0	119.25	135.87	0.785207	0.944074	0.877677	-0.0924706	0.0663964
chr11	14465031	14466281	ENST00000439561	intron	17	-	1250	ENSG00000129083	COPB1	2231	protein_coding	3336	1	NM_001144061.2	NM_001144062	11	p15.2	22	0	100.76	118.36	0.73457	0.931835	0.851301	-0.116731	0.0805335
chr11	14466427	14468680	ENST00000439561	intron	16	-	2253	ENSG00000129083	COPB1	2231	protein_coding	3336	1	NM_001144061.2	NM_001144062	11	p15.2	22	0	91.07	118.91	0.632448	0.874203	0.765873	-0.133425	0.108329
chr11	14468861	14469335	ENST00000439561	intron	15	-	474	ENSG00000129083	COPB1	2231	protein_coding	3336	1	NM_001144061.2	NM_001144062	11	p15.2	22	0	184.07	199.36	0.852877	0.972466	0.923305	-0.0704276	0.0491618
chr11	14469564	14474494	ENST00000439561	intron	14	-	4930	ENSG00000129083	COPB1	2231	protein_coding	3336	1	NM_001144061.2	NM_001144062	11	p15.2	22	0	136.93	169.49	0.701445	0.888991	0.807894	-0.10645	0.081097
chr11	14474616	14475784	ENST00000439561	intron	13	-	1168	ENSG00000129083	COPB1	2231	protein_coding	3336	1	NM_001144061.2	NM_001144062	11	p15.2	22	0	139.24	170.75	0.720773	0.891619	0.815461	-0.0946886	0.076158
chr11	14475946	14476918	ENST00000439561	intron	12	-	972	ENSG00000129083	COPB1	2231	protein_coding	3336	1	NM_001144061.2	NM_001144062	11	p15.2	22	0	185.2	209.11	0.79616	0.947873	0.885658	-0.089498	0.0622143
chr11	14477016	14479568	ENST00000439561	intron	11	-	2552	ENSG00000129083	COPB1	2231	protein_coding	3336	1	NM_001144061.2	NM_001144062	11	p15.2	22	0	145.89	220.2	0.539875	0.774847	0.662534	-0.122659	0.112313
chr11	14479715	14480758	ENST00000439561	intron	10	-	1043	ENSG00000129083	COPB1	2231	protein_coding	3336	1	NM_001144061.2	NM_001144062	11	p15.2	22	0	115.35	125.49	0.834615	0.969441	0.919197	-0.0845822	0.0502444
chr11	14480906	14480989	ENST00000439561	intron	9	-	83	ENSG00000129083	COPB1	2231	protein_coding	3336	1	NM_001144061.2	NM_001144062	11	p15.2	22	0	143.27	164	0.784719	0.940227	0.873598	-0.0888789	0.0666292
chr11	14481098	14483031	ENST00000439561	intron	8	-	1933	ENSG00000129083	COPB1	2231	protein_coding	3336	1	NM_001144061.2	NM_001144062	11	p15.2	22	0	109.98	122.84	0.784718	0.963886	0.895311	-0.110593	0.0685748
chr11	14483152	14486366	ENST00000439561	intron	7	-	3214	ENSG00000129083	COPB1	2231	protein_coding	3336	1	NM_001144061.2	NM_001144062	11	p15.2	22	0	83.6	101.13	0.705014	0.917003	0.826659	-0.121644	0.0903443
chr11	14486505	14488491	ENST00000439561	intron	6	-	1986	ENSG00000129083	COPB1	2231	protein_coding	3336	1	NM_001144061.2	NM_001144062	11	p15.2	22	0	100.13	121.2	0.69346	0.920029	0.826155	-0.132695	0.0938742
chr11	14488585	14490564	ENST00000439561	intron	5	-	1979	ENSG00000129083	COPB1	2231	protein_coding	3336	1	NM_001144061.2	NM_001144062	11	p15.2	22	0	116.78	130.02	0.827501	0.94635	0.89817	-0.0706686	0.0481807
chr11	14490680	14493641	ENST00000439561	intron	4	-	2961	ENSG00000129083	COPB1	2231	protein_coding	3336	1	NM_001144061.2	NM_001144062	11	p15.2	22	0	72.35	81.69	0.764696	0.959587	0.885665	-0.12097	0.0739218
chr11	14493812	14494209	ENST00000439561	intron	3	-	397	ENSG00000129083	COPB1	2231	protein_coding	3336	1	NM_001144061.2	NM_001144062	11	p15.2	22	0	102.4	118.89	0.754628	0.935037	0.8613	-0.106673	0.0737364
chr11	14494440	14498837	ENST00000439561	intron	2	-	4397	ENSG00000129083	COPB1	2231	protein_coding	3336	1	NM_001144061.2	NM_001144062	11	p15.2	22	0	111.64	140.13	0.684834	0.885998	0.796689	-0.111855	0.0893093
chr11	14498986	14499706	ENST00000439561	intron	1	-	720	ENSG00000129083	COPB1	2231	protein_coding	3336	1	NM_001144061.2	NM_001144062	11	p15.2	22	0	90.71	248.47	0.234274	0.518909	0.365074	-0.1308	0.153834
chr11	14505249	14507655	ENST00000396394	intron	9	-	2406	ENSG00000129084	PSMA1	9530	protein_coding	1195	1	NM_002786.4	NM_002786	11	p15.2	10	1	167.56	199.47	0.74875	0.907715	0.840026	-0.0912759	0.0676887
chr11	14507767	14510871	ENST00000396394	intron	8	-	3104	ENSG00000129084	PSMA1	9530	protein_coding	1195	1	NM_002786.4	NM_002786	11	p15.2	10	0	83.18	93.55	0.759735	0.963514	0.88915	-0.129416	0.0743637
chr11	14510952	14513569	ENST00000396394	intron	7	-	2617	ENSG00000129084	PSMA1	9530	protein_coding	1195	1	NM_002786.4	NM_002786	11	p15.2	10	0	144.27	178.29	0.667646	0.918636	0.809187	-0.141541	0.109448
chr11	14513700	14513816	ENST00000396394	intron	6	-	116	ENSG00000129084	PSMA1	9530	protein_coding	1195	1	NM_002786.4	NM_002786	11	p15.2	10	0	206.55	266.98	0.673666	0.854715	0.773653	-0.0999873	0.0810615
chr11	14513888	14514402	ENST00000396394	intron	5	-	514	ENSG00000129084	PSMA1	9530	protein_coding	1195	1	NM_002786.4	NM_002786	11	p15.2	10	0	128.51	204.02	0.472535	0.772503	0.629889	-0.157354	0.142613
chr11	14514492	14517641	ENST00000396394	intron	4	-	3149	ENSG00000129084	PSMA1	9530	protein_coding	1195	1	NM_002786.4	NM_002786	11	p15.2	10	0	108.64	122.56	0.772042	0.954471	0.886423	-0.114381	0.0680478
chr11	14517746	14517879	ENST00000396394	intron	3	-	133	ENSG00000129084	PSMA1	9530	protein_coding	1195	1	NM_002786.4	NM_002786	11	p15.2	10	0	149.96	157.04	0.889425	0.989066	0.954916	-0.0654912	0.0341505
chr11	14517982	14518996	ENST00000396394	intron	2	-	1014	ENSG00000129084	PSMA1	9530	protein_coding	1195	1	NM_002786.4	NM_002786	11	p15.2	10	0	103.45	115.13	0.783527	0.968969	0.898549	-0.115023	0.0704193
chr11	14519042	14520296	ENST00000396394	intron	1	-	1254	ENSG00000129084	PSMA1	9530	protein_coding	1195	1	NM_002786.4	NM_002786	11	p15.2	10	0	63.07	93.85	0.523174	0.815886	0.67203	-0.148856	0.143856
chr11	14878298	14879113	ENST00000334636	intron	4	-	815	ENSG00000186104	CYP2R1	20580	protein_coding	2214	1	NM_024514.5	NM_024514	11	p15.2	5	1	12.91	88.95	0.0285622	0.332299	0.145138	-0.116575	0.187161
chr11	14879444	14880135	ENST00000334636	intron	3	-	691	ENSG00000186104	CYP2R1	20580	protein_coding	2214	1	NM_024514.5	NM_024514	11	p15.2	5	0	6.27	73	0.0101513	0.263268	0.0858904	-0.0757391	0.177378
chr11	14880769	14885775	ENST00000334636	intron	2	-	5006	ENSG00000186104	CYP2R1	20580	protein_coding	2214	1	NM_024514.5	NM_024514	11	p15.2	5	0	13.73	57.62	0.134083	0.361793	0.238285	-0.104202	0.123507
chr11	14885918	14891980	ENST00000334636	intron	1	-	6062	ENSG00000186104	CYP2R1	20580	protein_coding	2214	1	NM_024514.5	NM_024514	11	p15.2	5	0	NA	NA	NA	NA	NA	NA	NA
chr11	16738842	16744600	ENST00000228136	intron	1	+	5758	ENSG00000110696	C11orf58	16990	protein_coding	3920	1	NM_014267.6	NM_014267	11	p15.2	5	0	261.09	424.09	0.461774	0.739452	0.615648	-0.153873	0.123804
chr11	16744685	16748096	ENST00000228136	intron	2	+	3411	ENSG00000110696	C11orf58	16990	protein_coding	3920	1	NM_014267.6	NM_014267	11	p15.2	5	0	119.98	201.45	0.422432	0.75491	0.595582	-0.17315	0.159328
chr11	16748158	16752784	ENST00000228136	intron	3	+	4626	ENSG00000110696	C11orf58	16990	protein_coding	3920	1	NM_014267.6	NM_014267	11	p15.2	5	0	162.87	277.24	0.443263	0.714404	0.587469	-0.144206	0.126934
chr11	16752895	16754870	ENST00000228136	intron	4	+	1975	ENSG00000110696	C11orf58	16990	protein_coding	3920	1	NM_014267.6	NM_014267	11	p15.2	5	1	96.07	118.55	0.678242	0.912155	0.810375	-0.132134	0.10178
chr11	17074467	17075096	ENST00000525634	intron	5	-	629	ENSG00000110700	RPS13	10386	protein_coding	527	1	NM_001017.3	NM_001017	11	p15.1	6	1	1911.27	1956.27	0.955194	0.989095	0.976997	-0.021803	0.0120976
chr11	17075198	17075453	ENST00000525634	intron	4	-	255	ENSG00000110700	RPS13	10386	protein_coding	527	1	NM_001017.3	NM_001017	11	p15.1	6	0	1889.75	1979.51	0.920453	0.979348	0.954655	-0.0342024	0.0246929
chr11	17075624	17077167	ENST00000525634	intron	3	-	1543	ENSG00000110700	RPS13	10386	protein_coding	527	1	NM_001017.3	NM_001017	11	p15.1	6	0	1499.45	1585.82	0.903001	0.974835	0.945536	-0.042535	0.0292987
chr11	17077247	17077428	ENST00000525634	intron	2	-	181	ENSG00000110700	RPS13	10386	protein_coding	527	1	NM_001017.3	NM_001017	11	p15.1	6	0	1050.8	1084	0.933686	0.988776	0.969373	-0.0356871	0.0194029
chr11	17077478	17077618	ENST00000525634	intron	1	-	140	ENSG00000110700	RPS13	10386	protein_coding	527	1	NM_001017.3	NM_001017	11	p15.1	6	0	634.64	662.64	0.91892	0.980086	0.957745	-0.0388243	0.0223409
chr11	17352040	17356650	ENST00000338965	intron	1	+	4610	ENSG00000188211	NCR3LG1	42400	protein_coding	6364	1	NM_001202439.3	NM_001202439	11	p15.1	5	0	NA	NA	NA	NA	NA	NA	NA
chr11	17357002	17367008	ENST00000338965	intron	2	+	10006	ENSG00000188211	NCR3LG1	42400	protein_coding	6364	1	NM_001202439.3	NM_001202439	11	p15.1	5	0	NA	NA	NA	NA	NA	NA	NA
chr11	17367348	17368866	ENST00000338965	intron	3	+	1518	ENSG00000188211	NCR3LG1	42400	protein_coding	6364	1	NM_001202439.3	NM_001202439	11	p15.1	5	0	NA	NA	NA	NA	NA	NA	NA
chr11	17368965	17372005	ENST00000338965	intron	4	+	3040	ENSG00000188211	NCR3LG1	42400	protein_coding	6364	1	NM_001202439.3	NM_001202439	11	p15.1	5	1	NA	NA	NA	NA	NA	NA	NA
chr11	18021166	18022797	ENST00000682019	intron	10	-	1631	ENSG00000129167	TPH1	12008	protein_coding	4826	1	NM_004179.3	NM_004179	11	p15.1	11	1	NA	NA	NA	NA	NA	NA	NA
chr11	18022932	18023887	ENST00000682019	intron	9	-	955	ENSG00000129167	TPH1	12008	protein_coding	4826	1	NM_004179.3	NM_004179	11	p15.1	11	0	NA	NA	NA	NA	NA	NA	NA
chr11	18023984	18025574	ENST00000682019	intron	8	-	1590	ENSG00000129167	TPH1	12008	protein_coding	4826	1	NM_004179.3	NM_004179	11	p15.1	11	0	NA	NA	NA	NA	NA	NA	NA
chr11	18025702	18026489	ENST00000682019	intron	7	-	787	ENSG00000129167	TPH1	12008	protein_coding	4826	1	NM_004179.3	NM_004179	11	p15.1	11	0	NA	NA	NA	NA	NA	NA	NA
chr11	18026626	18029164	ENST00000682019	intron	6	-	2538	ENSG00000129167	TPH1	12008	protein_coding	4826	1	NM_004179.3	NM_004179	11	p15.1	11	0	NA	NA	NA	NA	NA	NA	NA
chr11	18029362	18029511	ENST00000682019	intron	5	-	149	ENSG00000129167	TPH1	12008	protein_coding	4826	1	NM_004179.3	NM_004179	11	p15.1	11	0	NA	NA	NA	NA	NA	NA	NA
chr11	18029580	18033273	ENST00000682019	intron	4	-	3693	ENSG00000129167	TPH1	12008	protein_coding	4826	1	NM_004179.3	NM_004179	11	p15.1	11	0	NA	NA	NA	NA	NA	NA	NA
chr11	18033375	18035958	ENST00000682019	intron	3	-	2583	ENSG00000129167	TPH1	12008	protein_coding	4826	1	NM_004179.3	NM_004179	11	p15.1	11	0	NA	NA	NA	NA	NA	NA	NA
chr11	18036143	18040645	ENST00000682019	intron	2	-	4502	ENSG00000129167	TPH1	12008	protein_coding	4826	1	NM_004179.3	NM_004179	11	p15.1	11	0	NA	NA	NA	NA	NA	NA	NA
chr11	18040789	18046240	ENST00000682019	intron	1	-	5451	ENSG00000129167	TPH1	12008	protein_coding	4826	1	NM_004179.3	NM_004179	11	p15.1	11	0	NA	NA	NA	NA	NA	NA	NA
chr11	18279943	18281949	ENST00000349215	intron	22	-	2006	ENSG00000110756	HPS5	17022	protein_coding	4840	1	NM_181507.2	NM_181507	11	p15.1	23	1	12.76	23.45	0.250602	0.811325	0.544136	-0.293535	0.267188
chr11	18282221	18283794	ENST00000349215	intron	21	-	1573	ENSG00000110756	HPS5	17022	protein_coding	4840	1	NM_181507.2	NM_181507	11	p15.1	23	0	22.44	31.89	0.363418	0.950096	0.703669	-0.340251	0.246427
chr11	18283902	18285345	ENST00000349215	intron	20	-	1443	ENSG00000110756	HPS5	17022	protein_coding	4840	1	NM_181507.2	NM_181507	11	p15.1	23	0	10.15	22.71	0.140925	0.805761	0.44694	-0.306015	0.358821
chr11	18285460	18286590	ENST00000349215	intron	19	-	1130	ENSG00000110756	HPS5	17022	protein_coding	4840	1	NM_181507.2	NM_181507	11	p15.1	23	0	27.29	33.4	0.561314	0.966785	0.817066	-0.255752	0.149719
chr11	18286711	18287534	ENST00000349215	intron	18	-	823	ENSG00000110756	HPS5	17022	protein_coding	4840	1	NM_181507.2	NM_181507	11	p15.1	23	0	19.85	41.09	0.248618	0.703288	0.483086	-0.234468	0.220202
chr11	18287691	18287892	ENST00000349215	intron	17	-	201	ENSG00000110756	HPS5	17022	protein_coding	4840	1	NM_181507.2	NM_181507	11	p15.1	23	0	20.11	27.84	0.443858	0.914819	0.722342	-0.278484	0.192477
chr11	18288014	18291441	ENST00000349215	intron	16	-	3427	ENSG00000110756	HPS5	17022	protein_coding	4840	1	NM_181507.2	NM_181507	11	p15.1	23	0	20.44	41.71	0.219626	0.762379	0.49005	-0.270424	0.272328
chr11	18292020	18292898	ENST00000349215	intron	15	-	878	ENSG00000110756	HPS5	17022	protein_coding	4840	1	NM_181507.2	NM_181507	11	p15.1	23	0	27.02	42.69	0.443058	0.800543	0.632935	-0.189877	0.167608
chr11	18292977	18295019	ENST00000349215	intron	14	-	2042	ENSG00000110756	HPS5	17022	protein_coding	4840	1	NM_181507.2	NM_181507	11	p15.1	23	0	29.78	50.02	0.396284	0.78093	0.595362	-0.199078	0.185569
chr11	18295170	18295998	ENST00000349215	intron	13	-	828	ENSG00000110756	HPS5	17022	protein_coding	4840	1	NM_181507.2	NM_181507	11	p15.1	23	0	16.44	22.87	0.458826	0.909614	0.718846	-0.26002	0.190769
chr11	18296123	18296797	ENST00000349215	intron	12	-	674	ENSG00000110756	HPS5	17022	protein_coding	4840	1	NM_181507.2	NM_181507	11	p15.1	23	0	28	43.4	0.428045	0.821387	0.645161	-0.217116	0.176226
chr11	18296985	18297558	ENST00000349215	intron	11	-	573	ENSG00000110756	HPS5	17022	protein_coding	4840	1	NM_181507.2	NM_181507	11	p15.1	23	0	20.22	25.4	0.580255	0.929755	0.796063	-0.215808	0.133692
chr11	18297718	18298791	ENST00000349215	intron	10	-	1073	ENSG00000110756	HPS5	17022	protein_coding	4840	1	NM_181507.2	NM_181507	11	p15.1	23	0	12.56	25.31	0.242656	0.761458	0.496247	-0.25359	0.265211
chr11	18298971	18300827	ENST00000349215	intron	9	-	1856	ENSG00000110756	HPS5	17022	protein_coding	4840	1	NM_181507.2	NM_181507	11	p15.1	23	0	16.67	23.71	0.443347	0.90143	0.703079	-0.259732	0.198351
chr11	18300917	18305421	ENST00000349215	intron	8	-	4504	ENSG00000110756	HPS5	17022	protein_coding	4840	1	NM_181507.2	NM_181507	11	p15.1	23	0	12.51	15.73	0.460753	0.973617	0.795296	-0.334543	0.178321
chr11	18305494	18306134	ENST00000349215	intron	7	-	640	ENSG00000110756	HPS5	17022	protein_coding	4840	1	NM_181507.2	NM_181507	11	p15.1	23	0	21.09	26.38	0.490036	0.966053	0.799469	-0.309433	0.166584
chr11	18306348	18308945	ENST00000349215	intron	6	-	2597	ENSG00000110756	HPS5	17022	protein_coding	4840	1	NM_181507.2	NM_181507	11	p15.1	23	0	23.47	42.16	0.360045	0.741389	0.556689	-0.196643	0.1847
chr11	18309080	18310740	ENST00000349215	intron	5	-	1660	ENSG00000110756	HPS5	17022	protein_coding	4840	1	NM_181507.2	NM_181507	11	p15.1	23	0	22.07	29.56	0.411923	0.955892	0.746617	-0.334694	0.209275
chr11	18310934	18311386	ENST00000349215	intron	4	-	452	ENSG00000110756	HPS5	17022	protein_coding	4840	1	NM_181507.2	NM_181507	11	p15.1	23	0	23.2	34	0.441145	0.877526	0.682353	-0.241208	0.195173
chr11	18311452	18311913	ENST00000349215	intron	3	-	461	ENSG00000110756	HPS5	17022	protein_coding	4840	1	NM_181507.2	NM_181507	11	p15.1	23	0	20.95	29.44	0.434476	0.923788	0.711617	-0.27714	0.212171
chr11	18312025	18317750	ENST00000349215	intron	2	-	5725	ENSG00000110756	HPS5	17022	protein_coding	4840	1	NM_181507.2	NM_181507	11	p15.1	23	0	10.78	39.73	0.117313	0.479419	0.271331	-0.154019	0.208088
chr11	18317908	18321945	ENST00000349215	intron	1	-	4037	ENSG00000110756	HPS5	17022	protein_coding	4840	1	NM_181507.2	NM_181507	11	p15.1	23	0	NA	NA	NA	NA	NA	NA	NA
chr11	18394637	18396818	ENST00000422447	intron	1	+	2181	ENSG00000134333	LDHA	6535	protein_coding	2241	1	NM_005566.4	NM_005566	11	p15.1	8	0	466.09	496.85	0.896592	0.975299	0.93809	-0.0414984	0.0372093
chr11	18396969	18399430	ENST00000422447	intron	2	+	2461	ENSG00000134333	LDHA	6535	protein_coding	2241	1	NM_005566.4	NM_005566	11	p15.1	8	0	330.67	411.53	0.719222	0.897343	0.803514	-0.0842916	0.0938295
chr11	18399549	18400836	ENST00000422447	intron	3	+	1287	ENSG00000134333	LDHA	6535	protein_coding	2241	1	NM_005566.4	NM_005566	11	p15.1	8	0	373.15	461.42	0.745134	0.878372	0.808699	-0.0635654	0.0696723
chr11	18401011	18402839	ENST00000422447	intron	4	+	1828	ENSG00000134333	LDHA	6535	protein_coding	2241	1	NM_005566.4	NM_005566	11	p15.1	8	0	243.49	263.75	0.86511	0.968565	0.923185	-0.0580749	0.0453802
chr11	18403014	18403693	ENST00000422447	intron	5	+	679	ENSG00000134333	LDHA	6535	protein_coding	2241	1	NM_005566.4	NM_005566	11	p15.1	8	0	402.82	428.49	0.896232	0.975735	0.940092	-0.04386	0.0356428
chr11	18403812	18405448	ENST00000422447	intron	6	+	1636	ENSG00000134333	LDHA	6535	protein_coding	2241	1	NM_005566.4	NM_005566	11	p15.1	8	0	311.87	333.42	0.883132	0.976008	0.935367	-0.0522344	0.0406409
chr11	18405573	18407116	ENST00000422447	intron	7	+	1543	ENSG00000134333	LDHA	6535	protein_coding	2241	1	NM_005566.4	NM_005566	11	p15.1	8	1	236.75	252.82	0.858406	0.983373	0.936437	-0.078031	0.0469363
chr11	18532488	18534329	ENST00000396197	intron	11	-	1841	ENSG00000151116	UEVLD	30866	protein_coding	4207	1	NM_001040697.4	NM_001040697	11	p15.1	12	1	19.96	34.27	0.341451	0.812707	0.582434	-0.240982	0.230274
chr11	18534454	18536405	ENST00000396197	intron	10	-	1951	ENSG00000151116	UEVLD	30866	protein_coding	4207	1	NM_001040697.4	NM_001040697	11	p15.1	12	0	20.07	37.67	0.286182	0.772067	0.532785	-0.246603	0.239283
chr11	18536470	18544622	ENST00000396197	intron	9	-	8152	ENSG00000151116	UEVLD	30866	protein_coding	4207	1	NM_001040697.4	NM_001040697	11	p15.1	12	0	19.13	35.64	0.314242	0.759077	0.536756	-0.222515	0.22232
chr11	18544797	18546879	ENST00000396197	intron	8	-	2082	ENSG00000151116	UEVLD	30866	protein_coding	4207	1	NM_001040697.4	NM_001040697	11	p15.1	12	0	14.49	19.87	0.495737	0.896664	0.72924	-0.233503	0.167424
chr11	18547051	18558227	ENST00000396197	intron	7	-	11176	ENSG00000151116	UEVLD	30866	protein_coding	4207	1	NM_001040697.4	NM_001040697	11	p15.1	12	0	14.84	24.11	0.323278	0.879362	0.615512	-0.292234	0.26385
chr11	18558331	18564891	ENST00000396197	intron	6	-	6560	ENSG00000151116	UEVLD	30866	protein_coding	4207	1	NM_001040697.4	NM_001040697	11	p15.1	12	0	20.35	32.05	0.4184	0.840079	0.634945	-0.216545	0.205133
chr11	18565011	18566346	ENST00000396197	intron	5	-	1335	ENSG00000151116	UEVLD	30866	protein_coding	4207	1	NM_001040697.4	NM_001040697	11	p15.1	12	0	22.96	37.31	0.41318	0.815091	0.615385	-0.202205	0.199706
chr11	18566483	18570213	ENST00000396197	intron	4	-	3730	ENSG00000151116	UEVLD	30866	protein_coding	4207	1	NM_001040697.4	NM_001040697	11	p15.1	12	0	12.13	21.95	0.241718	0.824515	0.55262	-0.310901	0.271895
chr11	18570378	18575346	ENST00000396197	intron	3	-	4968	ENSG00000151116	UEVLD	30866	protein_coding	4207	1	NM_001040697.4	NM_001040697	11	p15.1	12	0	23.2	40.36	0.385085	0.76674	0.574827	-0.189742	0.191913
chr11	18575413	18578723	ENST00000396197	intron	2	-	3310	ENSG00000151116	UEVLD	30866	protein_coding	4207	1	NM_001040697.4	NM_001040697	11	p15.1	12	0	26.45	37.05	0.522424	0.878238	0.7139	-0.191476	0.164338
chr11	18578809	18588612	ENST00000396197	intron	1	-	9803	ENSG00000151116	UEVLD	30866	protein_coding	4207	1	NM_001040697.4	NM_001040697	11	p15.1	12	0	20.36	33.89	0.363491	0.817734	0.600767	-0.237276	0.216967
chr11	18698908	18700932	ENST00000280734	intron	1	+	2024	ENSG00000151117	TMEM86A	26890	protein_coding	3607	1	NM_153347.3	NM_153347	11	p15.1	3	0	NA	NA	NA	NA	NA	NA	NA
chr11	18701198	18701572	ENST00000280734	intron	2	+	374	ENSG00000151117	TMEM86A	26890	protein_coding	3607	1	NM_153347.3	NM_153347	11	p15.1	3	1	NA	NA	NA	NA	NA	NA	NA
chr11	20364433	20367173	ENST00000451739	intron	1	+	2740	ENSG00000109854	HTATIP2	16637	protein_coding	1830	1	NM_001098522.2	NM_001098522	11	p15.1	5	0	79.93	108.98	0.535145	0.895797	0.733437	-0.198292	0.16236
chr11	20367282	20376579	ENST00000451739	intron	2	+	9297	ENSG00000109854	HTATIP2	16637	protein_coding	1830	1	NM_001098522.2	NM_001098522	11	p15.1	5	0	92.93	128.76	0.584601	0.840965	0.72173	-0.137129	0.119235
chr11	20376718	20382177	ENST00000451739	intron	3	+	5459	ENSG00000109854	HTATIP2	16637	protein_coding	1830	1	NM_001098522.2	NM_001098522	11	p15.1	5	0	106.04	123.76	0.725686	0.944535	0.85682	-0.131134	0.0877152
chr11	20382240	20382979	ENST00000451739	intron	4	+	739	ENSG00000109854	HTATIP2	16637	protein_coding	1830	1	NM_001098522.2	NM_001098522	11	p15.1	5	1	65.96	79.49	0.65847	0.939249	0.82979	-0.17132	0.109459
chr11	22823134	22827206	ENST00000354193	intron	3	-	4072	ENSG00000198168	SVIP	25238	protein_coding	4479	1	NM_148893.3	NM_148893	11	p14.3	4	1	38.36	68.65	0.289547	0.786384	0.558776	-0.269229	0.227608
chr11	22827321	22827823	ENST00000354193	intron	2	-	502	ENSG00000198168	SVIP	25238	protein_coding	4479	1	NM_148893.3	NM_148893	11	p14.3	4	0	54.55	61.09	0.729558	0.971325	0.892945	-0.163387	0.0783802
chr11	22827875	22829694	ENST00000354193	intron	1	-	1819	ENSG00000198168	SVIP	25238	protein_coding	4479	1	NM_148893.3	NM_148893	11	p14.3	4	0	70.31	78.4	0.740397	0.97033	0.896811	-0.156414	0.0735186
chr11	27498805	27499358	ENST00000278193	intron	4	-	553	ENSG00000148943	LIN7C	17789	protein_coding	4842	1	NM_018362.4	NM_018362	11	p14.1	5	1	86.65	150.98	0.447586	0.689538	0.573917	-0.126331	0.115621
chr11	27499569	27501494	ENST00000278193	intron	3	-	1925	ENSG00000148943	LIN7C	17789	protein_coding	4842	1	NM_018362.4	NM_018362	11	p14.1	5	0	85.07	96.35	0.729307	0.971788	0.882927	-0.15362	0.0888609
chr11	27501567	27501801	ENST00000278193	intron	2	-	234	ENSG00000148943	LIN7C	17789	protein_coding	4842	1	NM_018362.4	NM_018362	11	p14.1	5	0	77.64	86.13	0.754488	0.979281	0.901428	-0.14694	0.0778533
chr11	27501921	27506715	ENST00000278193	intron	1	-	4794	ENSG00000148943	LIN7C	17789	protein_coding	4842	1	NM_018362.4	NM_018362	11	p14.1	5	0	44.53	59.31	0.54006	0.915253	0.750801	-0.21074	0.164452
chr11	30323203	30330885	ENST00000282032	intron	1	+	7682	ENSG00000152219	ARL14EP	26798	protein_coding	2373	1	NM_152316.3	NM_152316	11	p14.1	4	0	39.07	67.55	0.339168	0.794748	0.578386	-0.239218	0.216362
chr11	30331375	30332865	ENST00000282032	intron	2	+	1490	ENSG00000152219	ARL14EP	26798	protein_coding	2373	1	NM_152316.3	NM_152316	11	p14.1	4	0	28.07	76.35	0.183903	0.561478	0.367649	-0.183746	0.193829
chr11	30332994	30336566	ENST00000282032	intron	3	+	3572	ENSG00000152219	ARL14EP	26798	protein_coding	2373	1	NM_152316.3	NM_152316	11	p14.1	4	1	41.69	63.07	0.465619	0.841269	0.661012	-0.195393	0.180257
chr11	31369913	31370715	ENST00000465995	intron	1	+	802	ENSG00000170946	DNAJC24	26979	protein_coding	2970	1	NM_181706.5	NM_181706	11	p13	5	0	29.62	32.35	0.734381	0.988901	0.915611	-0.181229	0.0732908
chr11	31370860	31414810	ENST00000465995	intron	2	+	43950	ENSG00000170946	DNAJC24	26979	protein_coding	2970	1	NM_181706.5	NM_181706	11	p13	5	0	27.04	46.96	0.366537	0.76929	0.575809	-0.209273	0.193481
chr11	31414950	31426286	ENST00000465995	intron	3	+	11336	ENSG00000170946	DNAJC24	26979	protein_coding	2970	1	NM_181706.5	NM_181706	11	p13	5	0	16.24	31.95	0.277761	0.758966	0.508294	-0.230534	0.250672
chr11	31426356	31430270	ENST00000465995	intron	4	+	3914	ENSG00000170946	DNAJC24	26979	protein_coding	2970	1	NM_181706.5	NM_181706	11	p13	5	1	12.91	38.91	0.135123	0.554389	0.331791	-0.196668	0.222598
chr11	32091451	32097143	ENST00000054950	intron	1	+	5692	ENSG00000049449	RCN1	9934	protein_coding	2369	1	NM_002901.4	NM_002901	11	p13	6	0	13.96	22.93	0.308366	0.881375	0.608809	-0.300443	0.272565
chr11	32097338	32098349	ENST00000054950	intron	2	+	1011	ENSG00000049449	RCN1	9934	protein_coding	2369	1	NM_002901.4	NM_002901	11	p13	6	0	22.36	33.98	0.431457	0.855216	0.658034	-0.226577	0.197182
chr11	32098529	32100547	ENST00000054950	intron	3	+	2018	ENSG00000049449	RCN1	9934	protein_coding	2369	1	NM_002901.4	NM_002901	11	p13	6	0	23.65	30.85	0.583427	0.897998	0.766613	-0.183185	0.131385
chr11	32100609	32103280	ENST00000054950	intron	4	+	2671	ENSG00000049449	RCN1	9934	protein_coding	2369	1	NM_002901.4	NM_002901	11	p13	6	0	27.78	36.38	0.564512	0.898152	0.763606	-0.199094	0.134545
chr11	32103481	32104364	ENST00000054950	intron	5	+	883	ENSG00000049449	RCN1	9934	protein_coding	2369	1	NM_002901.4	NM_002901	11	p13	6	1	30.16	36.71	0.587165	0.956401	0.821575	-0.23441	0.134826
chr11	32583930	32587011	ENST00000531120	intron	1	+	3081	ENSG00000149100	EIF3M	24460	protein_coding	5047	1	NM_006360.6	NM_006360	11	p13	11	0	76.29	111.4	0.556163	0.802298	0.684829	-0.128666	0.117469
chr11	32587145	32588593	ENST00000531120	intron	2	+	1448	ENSG00000149100	EIF3M	24460	protein_coding	5047	1	NM_006360.6	NM_006360	11	p13	11	0	149.53	186.84	0.692627	0.883356	0.80031	-0.107683	0.0830454
chr11	32588733	32589011	ENST00000531120	intron	3	+	278	ENSG00000149100	EIF3M	24460	protein_coding	5047	1	NM_006360.6	NM_006360	11	p13	11	0	151.53	184.56	0.712031	0.902964	0.821034	-0.109003	0.08193
chr11	32589136	32589546	ENST00000531120	intron	4	+	410	ENSG00000149100	EIF3M	24460	protein_coding	5047	1	NM_006360.6	NM_006360	11	p13	11	0	214.85	250.67	0.772565	0.91841	0.857103	-0.0845379	0.0613072
chr11	32589642	32593865	ENST00000531120	intron	5	+	4223	ENSG00000149100	EIF3M	24460	protein_coding	5047	1	NM_006360.6	NM_006360	11	p13	11	0	178.29	223.65	0.677168	0.886125	0.797183	-0.120015	0.0889416
chr11	32593950	32594913	ENST00000531120	intron	6	+	963	ENSG00000149100	EIF3M	24460	protein_coding	5047	1	NM_006360.6	NM_006360	11	p13	11	0	145.93	197.4	0.615024	0.837638	0.73926	-0.124237	0.098378
chr11	32595014	32595965	ENST00000531120	intron	7	+	951	ENSG00000149100	EIF3M	24460	protein_coding	5047	1	NM_006360.6	NM_006360	11	p13	11	0	131.35	161.51	0.668377	0.910896	0.813262	-0.144886	0.0976337
chr11	32596048	32600688	ENST00000531120	intron	8	+	4640	ENSG00000149100	EIF3M	24460	protein_coding	5047	1	NM_006360.6	NM_006360	11	p13	11	0	207.11	230.65	0.823958	0.947394	0.897941	-0.0739825	0.0494536
chr11	32600833	32601761	ENST00000531120	intron	9	+	928	ENSG00000149100	EIF3M	24460	protein_coding	5047	1	NM_006360.6	NM_006360	11	p13	11	0	272.78	300.11	0.844066	0.949999	0.908933	-0.0648678	0.0410655
chr11	32601823	32602278	ENST00000531120	intron	10	+	455	ENSG00000149100	EIF3M	24460	protein_coding	5047	1	NM_006360.6	NM_006360	11	p13	11	1	278.45	317.04	0.79503	0.934823	0.87828	-0.0832508	0.0565431
chr11	32830174	32830507	ENST00000257836	intron	1	+	333	ENSG00000135378	PRRG4	30799	protein_coding	5543	1	NM_024081.6	NM_024081	11	p13	6	0	25.51	36.24	0.458348	0.902816	0.703918	-0.24557	0.198897
chr11	32830633	32836657	ENST00000257836	intron	2	+	6024	ENSG00000135378	PRRG4	30799	protein_coding	5543	1	NM_024081.6	NM_024081	11	p13	6	0	36.78	56	0.437244	0.837363	0.656786	-0.219541	0.180578
chr11	32836822	32838881	ENST00000257836	intron	3	+	2059	ENSG00000135378	PRRG4	30799	protein_coding	5543	1	NM_024081.6	NM_024081	11	p13	6	0	56.98	68.96	0.613508	0.953181	0.826276	-0.212768	0.126904
chr11	32838931	32840106	ENST00000257836	intron	4	+	1175	ENSG00000135378	PRRG4	30799	protein_coding	5543	1	NM_024081.6	NM_024081	11	p13	6	0	41.2	73.93	0.337634	0.780754	0.557284	-0.21965	0.22347
chr11	32840240	32853295	ENST00000257836	intron	5	+	13055	ENSG00000135378	PRRG4	30799	protein_coding	5543	1	NM_024081.6	NM_024081	11	p13	6	1	25.95	50.36	0.295288	0.740732	0.51529	-0.220001	0.225442
chr11	33039793	33043749	ENST00000334274	intron	1	+	3956	ENSG00000176148	TCP11L1	25655	protein_coding	2649	1	NM_018393.4	NM_018393	11	p13	10	0	21.16	37.56	0.346095	0.770157	0.563365	-0.217271	0.206791
chr11	33043937	33054592	ENST00000334274	intron	2	+	10655	ENSG00000176148	TCP11L1	25655	protein_coding	2649	1	NM_018393.4	NM_018393	11	p13	10	0	41.05	56.49	0.539326	0.892556	0.726677	-0.187351	0.165879
chr11	33054726	33057114	ENST00000334274	intron	3	+	2388	ENSG00000176148	TCP11L1	25655	protein_coding	2649	1	NM_018393.4	NM_018393	11	p13	10	0	39.27	52.56	0.532678	0.904482	0.747146	-0.214468	0.157336
chr11	33057236	33057918	ENST00000334274	intron	4	+	682	ENSG00000176148	TCP11L1	25655	protein_coding	2649	1	NM_018393.4	NM_018393	11	p13	10	0	44.4	57.04	0.598222	0.906541	0.778401	-0.180179	0.12814
chr11	33058140	33058958	ENST00000334274	intron	5	+	818	ENSG00000176148	TCP11L1	25655	protein_coding	2649	1	NM_018393.4	NM_018393	11	p13	10	0	31.82	48.51	0.441417	0.841301	0.655947	-0.21453	0.185354
chr11	33059096	33061529	ENST00000334274	intron	6	+	2433	ENSG00000176148	TCP11L1	25655	protein_coding	2649	1	NM_018393.4	NM_018393	11	p13	10	0	28.56	49.47	0.374401	0.776949	0.57732	-0.202918	0.19963
chr11	33061727	33065829	ENST00000334274	intron	7	+	4102	ENSG00000176148	TCP11L1	25655	protein_coding	2649	1	NM_018393.4	NM_018393	11	p13	10	0	41.4	53.62	0.57395	0.92132	0.7721	-0.19815	0.14922
chr11	33066012	33068686	ENST00000334274	intron	8	+	2674	ENSG00000176148	TCP11L1	25655	protein_coding	2649	1	NM_018393.4	NM_018393	11	p13	10	0	21.05	31.87	0.440562	0.840593	0.660496	-0.219934	0.180097
chr11	33068860	33072473	ENST00000334274	intron	9	+	3613	ENSG00000176148	TCP11L1	25655	protein_coding	2649	1	NM_018393.4	NM_018393	11	p13	10	1	42.27	56.6	0.549454	0.892591	0.74682	-0.197366	0.145771
chr11	33710344	33717369	ENST00000642928	intron	3	-	7025	ENSG00000085063	CD59	1689	protein_coding	7563	1	NM_000611.6	NM_000611	11	p13	4	1	102.42	116.8	0.760324	0.948528	0.876884	-0.11656	0.0716447
chr11	33717472	33722378	ENST00000642928	intron	2	-	4906	ENSG00000085063	CD59	1689	protein_coding	7563	1	NM_000611.6	NM_000611	11	p13	4	0	118.78	130.93	0.795264	0.969383	0.907202	-0.111938	0.0621805
chr11	33722464	33736381	ENST00000642928	intron	1	-	13917	ENSG00000085063	CD59	1689	protein_coding	7563	1	NM_000611.6	NM_000611	11	p13	4	0	68.93	93.93	0.521095	0.889124	0.733844	-0.21275	0.15528
chr11	33742085	33747129	ENST00000265651	intron	10	-	5044	ENSG00000110429	FBXO3	13582	protein_coding	2403	1	NM_012175.4	NM_012175	11	p13	11	1	26.78	85.44	0.212066	0.435346	0.313436	-0.10137	0.12191
chr11	33747321	33748776	ENST00000265651	intron	9	-	1455	ENSG00000110429	FBXO3	13582	protein_coding	2403	1	NM_012175.4	NM_012175	11	p13	11	0	50.07	68.56	0.585772	0.848762	0.730309	-0.144537	0.118453
chr11	33748893	33750538	ENST00000265651	intron	8	-	1645	ENSG00000110429	FBXO3	13582	protein_coding	2403	1	NM_012175.4	NM_012175	11	p13	11	0	38.13	50.78	0.578763	0.877927	0.750886	-0.172123	0.127041
chr11	33750662	33751522	ENST00000265651	intron	7	-	860	ENSG00000110429	FBXO3	13582	protein_coding	2403	1	NM_012175.4	NM_012175	11	p13	11	0	77.16	89.29	0.734248	0.950576	0.864151	-0.129903	0.0864259
chr11	33751608	33754454	ENST00000265651	intron	6	-	2846	ENSG00000110429	FBXO3	13582	protein_coding	2403	1	NM_012175.4	NM_012175	11	p13	11	0	56.98	83.13	0.522059	0.824165	0.685432	-0.163374	0.138733
chr11	33754501	33755770	ENST00000265651	intron	5	-	1269	ENSG00000110429	FBXO3	13582	protein_coding	2403	1	NM_012175.4	NM_012175	11	p13	11	0	55.22	88.18	0.464864	0.779743	0.626219	-0.161355	0.153524
chr11	33755976	33758486	ENST00000265651	intron	4	-	2510	ENSG00000110429	FBXO3	13582	protein_coding	2403	1	NM_012175.4	NM_012175	11	p13	11	0	42.49	71.35	0.425204	0.763681	0.595515	-0.170311	0.168166
chr11	33758602	33768850	ENST00000265651	intron	3	-	10248	ENSG00000110429	FBXO3	13582	protein_coding	2403	1	NM_012175.4	NM_012175	11	p13	11	0	48.27	89.33	0.380978	0.703509	0.540356	-0.159378	0.163153
chr11	33769015	33770740	ENST00000265651	intron	2	-	1725	ENSG00000110429	FBXO3	13582	protein_coding	2403	1	NM_012175.4	NM_012175	11	p13	11	0	57.96	77.55	0.589605	0.877192	0.747389	-0.157784	0.129803
chr11	33770831	33774393	ENST00000265651	intron	1	-	3562	ENSG00000110429	FBXO3	13582	protein_coding	2403	1	NM_012175.4	NM_012175	11	p13	11	0	20.44	83.09	0.117056	0.428837	0.245998	-0.128942	0.182839
chr11	33859576	33864601	ENST00000257818	intron	5	-	5025	ENSG00000135363	LMO2	6642	protein_coding	2081	1	NM_005574.4	NM_005574	11	p13	6	1	123.35	186.02	0.490573	0.821205	0.663101	-0.172527	0.158104
chr11	33864818	33869345	ENST00000257818	intron	4	-	4527	ENSG00000135363	LMO2	6642	protein_coding	2081	1	NM_005574.4	NM_005574	11	p13	6	0	59	115.27	0.281766	0.766384	0.511842	-0.230075	0.254543
chr11	33869587	33869709	ENST00000257818	intron	3	-	122	ENSG00000135363	LMO2	6642	protein_coding	2081	1	NM_005574.4	NM_005574	11	p13	6	0	NA	NA	NA	NA	NA	NA	NA
chr11	33869988	33881823	ENST00000257818	intron	2	-	11835	ENSG00000135363	LMO2	6642	protein_coding	2081	1	NM_005574.4	NM_005574	11	p13	6	0	NA	NA	NA	NA	NA	NA	NA
chr11	33881888	33891794	ENST00000257818	intron	1	-	9906	ENSG00000135363	LMO2	6642	protein_coding	2081	1	NM_005574.4	NM_005574	11	p13	6	0	NA	NA	NA	NA	NA	NA	NA
chr11	34105793	34108210	ENST00000257829	intron	1	+	2417	ENSG00000135372	NAT10	29830	protein_coding	3973	1	NM_024662.3	NM_024662	11	p13	29	0	33.07	55.4	0.388191	0.804229	0.596931	-0.208741	0.207298
chr11	34108334	34108741	ENST00000257829	intron	2	+	407	ENSG00000135372	NAT10	29830	protein_coding	3973	1	NM_024662.3	NM_024662	11	p13	29	0	62.07	69.47	0.767039	0.970425	0.893479	-0.12644	0.0769457
chr11	34108834	34112051	ENST00000257829	intron	3	+	3217	ENSG00000135372	NAT10	29830	protein_coding	3973	1	NM_024662.3	NM_024662	11	p13	29	0	66.09	83.51	0.614355	0.924048	0.791402	-0.177047	0.132646
chr11	34112224	34113715	ENST00000257829	intron	4	+	1491	ENSG00000135372	NAT10	29830	protein_coding	3973	1	NM_024662.3	NM_024662	11	p13	29	0	46.53	61.56	0.583397	0.884673	0.755848	-0.172451	0.128825
chr11	34113839	34115822	ENST00000257829	intron	5	+	1983	ENSG00000135372	NAT10	29830	protein_coding	3973	1	NM_024662.3	NM_024662	11	p13	29	0	41.56	53.58	0.545965	0.938139	0.775663	-0.229698	0.162476
chr11	34115885	34118179	ENST00000257829	intron	6	+	2294	ENSG00000135372	NAT10	29830	protein_coding	3973	1	NM_024662.3	NM_024662	11	p13	29	0	40.35	63.58	0.448147	0.798596	0.634634	-0.186487	0.163962
chr11	34118295	34118395	ENST00000257829	intron	7	+	100	ENSG00000135372	NAT10	29830	protein_coding	3973	1	NM_024662.3	NM_024662	11	p13	29	0	27.45	35.35	0.551124	0.932271	0.776521	-0.225397	0.155751
chr11	34118504	34122458	ENST00000257829	intron	8	+	3954	ENSG00000135372	NAT10	29830	protein_coding	3973	1	NM_024662.3	NM_024662	11	p13	29	0	42.24	53.93	0.573854	0.932798	0.783238	-0.209384	0.14956
chr11	34122593	34123761	ENST00000257829	intron	9	+	1168	ENSG00000135372	NAT10	29830	protein_coding	3973	1	NM_024662.3	NM_024662	11	p13	29	0	32.44	52.44	0.418698	0.809279	0.618612	-0.199914	0.190668
chr11	34123856	34124301	ENST00000257829	intron	10	+	445	ENSG00000135372	NAT10	29830	protein_coding	3973	1	NM_024662.3	NM_024662	11	p13	29	0	45.38	60.07	0.583696	0.885105	0.755452	-0.171756	0.129653
chr11	34124401	34127462	ENST00000257829	intron	11	+	3061	ENSG00000135372	NAT10	29830	protein_coding	3973	1	NM_024662.3	NM_024662	11	p13	29	0	49.47	63.62	0.569127	0.925197	0.777586	-0.208459	0.147611
chr11	34127600	34130812	ENST00000257829	intron	12	+	3212	ENSG00000135372	NAT10	29830	protein_coding	3973	1	NM_024662.3	NM_024662	11	p13	29	0	59.47	74.07	0.664922	0.908551	0.802889	-0.137967	0.105662
chr11	34130938	34131380	ENST00000257829	intron	13	+	442	ENSG00000135372	NAT10	29830	protein_coding	3973	1	NM_024662.3	NM_024662	11	p13	29	0	41.22	49.45	0.65181	0.943169	0.833569	-0.181759	0.1096
chr11	34131532	34132124	ENST00000257829	intron	14	+	592	ENSG00000135372	NAT10	29830	protein_coding	3973	1	NM_024662.3	NM_024662	11	p13	29	0	66.76	72.05	0.81375	0.984715	0.926579	-0.112829	0.0581365
chr11	34132222	34133025	ENST00000257829	intron	15	+	803	ENSG00000135372	NAT10	29830	protein_coding	3973	1	NM_024662.3	NM_024662	11	p13	29	0	81.78	90.67	0.78463	0.973677	0.901952	-0.117323	0.0717247
chr11	34133143	34134318	ENST00000257829	intron	16	+	1175	ENSG00000135372	NAT10	29830	protein_coding	3973	1	NM_024662.3	NM_024662	11	p13	29	0	23.98	39.93	0.348108	0.830169	0.600551	-0.252443	0.229618
chr11	34134421	34134511	ENST00000257829	intron	17	+	90	ENSG00000135372	NAT10	29830	protein_coding	3973	1	NM_024662.3	NM_024662	11	p13	29	0	26.45	32.87	0.53279	0.966683	0.804685	-0.271895	0.161998
chr11	34134587	34135174	ENST00000257829	intron	18	+	587	ENSG00000135372	NAT10	29830	protein_coding	3973	1	NM_024662.3	NM_024662	11	p13	29	0	33.4	50.78	0.418584	0.855563	0.657739	-0.239155	0.197823
chr11	34135292	34136641	ENST00000257829	intron	19	+	1349	ENSG00000135372	NAT10	29830	protein_coding	3973	1	NM_024662.3	NM_024662	11	p13	29	0	38.93	47.76	0.625551	0.94523	0.815117	-0.189566	0.130112
chr11	34136776	34136977	ENST00000257829	intron	20	+	201	ENSG00000135372	NAT10	29830	protein_coding	3973	1	NM_024662.3	NM_024662	11	p13	29	0	50.93	53.84	0.810503	0.993376	0.945951	-0.135448	0.0474246
chr11	34137027	34139190	ENST00000257829	intron	21	+	2163	ENSG00000135372	NAT10	29830	protein_coding	3973	1	NM_024662.3	NM_024662	11	p13	29	0	33.56	52.47	0.465445	0.788089	0.639604	-0.174158	0.148485
chr11	34139288	34139384	ENST00000257829	intron	22	+	96	ENSG00000135372	NAT10	29830	protein_coding	3973	1	NM_024662.3	NM_024662	11	p13	29	0	34.76	39.89	0.656133	0.972915	0.871396	-0.215263	0.101519
chr11	34139496	34140399	ENST00000257829	intron	23	+	903	ENSG00000135372	NAT10	29830	protein_coding	3973	1	NM_024662.3	NM_024662	11	p13	29	0	41.85	48.35	0.656053	0.973887	0.865564	-0.209511	0.108323
chr11	34140573	34141088	ENST00000257829	intron	24	+	515	ENSG00000135372	NAT10	29830	protein_coding	3973	1	NM_024662.3	NM_024662	11	p13	29	0	26.55	32	0.491	0.978898	0.829688	-0.338688	0.14921
chr11	34141209	34141718	ENST00000257829	intron	25	+	509	ENSG00000135372	NAT10	29830	protein_coding	3973	1	NM_024662.3	NM_024662	11	p13	29	0	50.04	56	0.711187	0.980523	0.893571	-0.182385	0.0869521
chr11	34141818	34142274	ENST00000257829	intron	26	+	456	ENSG00000135372	NAT10	29830	protein_coding	3973	1	NM_024662.3	NM_024662	11	p13	29	0	63.45	77.18	0.650414	0.937875	0.822104	-0.171691	0.115771
chr11	34142349	34143444	ENST00000257829	intron	27	+	1095	ENSG00000135372	NAT10	29830	protein_coding	3973	1	NM_024662.3	NM_024662	11	p13	29	0	82.73	89.98	0.786733	0.98779	0.919427	-0.132693	0.0683638
chr11	34143529	34146083	ENST00000257829	intron	28	+	2554	ENSG00000135372	NAT10	29830	protein_coding	3973	1	NM_024662.3	NM_024662	11	p13	29	1	88.02	94.67	0.811518	0.988747	0.929756	-0.118238	0.0589911
chr11	34882817	34883336	ENST00000395787	intron	6	-	519	ENSG00000149089	APIP	17581	protein_coding	1246	1	NM_015957.4	NM_015957	11	p13	7	1	28.64	41.6	0.475086	0.858711	0.688462	-0.213376	0.17025
chr11	34883505	34888292	ENST00000395787	intron	5	-	4787	ENSG00000149089	APIP	17581	protein_coding	1246	1	NM_015957.4	NM_015957	11	p13	7	0	33.67	44.18	0.550838	0.904907	0.76211	-0.211271	0.142797
chr11	34888429	34888751	ENST00000395787	intron	4	-	322	ENSG00000149089	APIP	17581	protein_coding	1246	1	NM_015957.4	NM_015957	11	p13	7	0	37.84	45.45	0.626335	0.95368	0.832563	-0.206228	0.121117
chr11	34888870	34890503	ENST00000395787	intron	3	-	1633	ENSG00000149089	APIP	17581	protein_coding	1246	1	NM_015957.4	NM_015957	11	p13	7	0	28.71	36.35	0.505058	0.948539	0.789821	-0.284763	0.158718
chr11	34890553	34895009	ENST00000395787	intron	2	-	4456	ENSG00000149089	APIP	17581	protein_coding	1246	1	NM_015957.4	NM_015957	11	p13	7	0	18.11	53.62	0.0726751	0.723552	0.337747	-0.265072	0.385805
chr11	34895111	34916227	ENST00000395787	intron	1	-	21116	ENSG00000149089	APIP	17581	protein_coding	1246	1	NM_015957.4	NM_015957	11	p13	7	0	9.07	37.96	0.0350905	0.608992	0.238936	-0.203845	0.370056
chr11	34916816	34931403	ENST00000227868	intron	1	+	14587	ENSG00000110435	PDHX	21350	protein_coding	2500	1	NM_003477.3	NM_003477	11	p13	11	0	25.44	39.49	0.399495	0.871988	0.644214	-0.244719	0.227775
chr11	34931485	34947505	ENST00000227868	intron	2	+	16020	ENSG00000110435	PDHX	21350	protein_coding	2500	1	NM_003477.3	NM_003477	11	p13	11	0	37.47	50.11	0.547711	0.901886	0.747755	-0.200044	0.154131
chr11	34947607	34957383	ENST00000227868	intron	3	+	9776	ENSG00000110435	PDHX	21350	protein_coding	2500	1	NM_003477.3	NM_003477	11	p13	11	0	31.62	49.76	0.436267	0.813477	0.63545	-0.199183	0.178027
chr11	34957584	34960419	ENST00000227868	intron	4	+	2835	ENSG00000110435	PDHX	21350	protein_coding	2500	1	NM_003477.3	NM_003477	11	p13	11	0	111.15	120.8	0.806944	0.977666	0.920116	-0.113172	0.0575497
chr11	34960519	34966639	ENST00000227868	intron	5	+	6120	ENSG00000110435	PDHX	21350	protein_coding	2500	1	NM_003477.3	NM_003477	11	p13	11	0	109.73	128.42	0.706024	0.94408	0.854462	-0.148438	0.0896178
chr11	34966815	34970138	ENST00000227868	intron	6	+	3323	ENSG00000110435	PDHX	21350	protein_coding	2500	1	NM_003477.3	NM_003477	11	p13	11	0	63.13	77.73	0.647465	0.920684	0.81217	-0.164705	0.108514
chr11	34970287	34978123	ENST00000227868	intron	7	+	7836	ENSG00000110435	PDHX	21350	protein_coding	2500	1	NM_003477.3	NM_003477	11	p13	11	0	33	45.18	0.420347	0.92821	0.730412	-0.310065	0.197798
chr11	34978183	34984569	ENST00000227868	intron	8	+	6386	ENSG00000110435	PDHX	21350	protein_coding	2500	1	NM_003477.3	NM_003477	11	p13	11	0	22.96	29.42	0.503385	0.95352	0.780421	-0.277036	0.173098
chr11	34984729	34992314	ENST00000227868	intron	9	+	7585	ENSG00000110435	PDHX	21350	protein_coding	2500	1	NM_003477.3	NM_003477	11	p13	11	0	18.47	34.29	0.256403	0.806311	0.538641	-0.282238	0.26767
chr11	34992380	34994913	ENST00000227868	intron	10	+	2533	ENSG00000110435	PDHX	21350	protein_coding	2500	1	NM_003477.3	NM_003477	11	p13	11	1	NA	NA	NA	NA	NA	NA	NA
chr11	35139371	35176574	ENST00000428726	intron	1	+	37203	ENSG00000026508	CD44	1681	protein_coding	5431	1	NM_000610.4	NM_000610	11	p13	18	0	714.98	824.6	0.810082	0.915419	0.867063	-0.0569809	0.0483563
chr11	35176741	35180273	ENST00000428726	intron	2	+	3532	ENSG00000026508	CD44	1681	protein_coding	5431	1	NM_000610.4	NM_000610	11	p13	18	0	951.65	1024.62	0.87822	0.968522	0.928783	-0.0505633	0.0397384
chr11	35180408	35186831	ENST00000428726	intron	3	+	6423	ENSG00000026508	CD44	1681	protein_coding	5431	1	NM_000610.4	NM_000610	11	p13	18	0	1159.15	1300.4	0.830208	0.937317	0.89138	-0.0611716	0.0459371
chr11	35186901	35189834	ENST00000428726	intron	4	+	2933	ENSG00000026508	CD44	1681	protein_coding	5431	1	NM_000610.4	NM_000610	11	p13	18	0	1050.84	1217.36	0.80044	0.910698	0.863212	-0.0627724	0.0474858
chr11	35190066	35196745	ENST00000428726	intron	5	+	6679	ENSG00000026508	CD44	1681	protein_coding	5431	1	NM_000610.4	NM_000610	11	p13	18	0	NA	NA	NA	NA	NA	NA	NA
chr11	35196875	35198120	ENST00000428726	intron	6	+	1245	ENSG00000026508	CD44	1681	protein_coding	5431	1	NM_000610.4	NM_000610	11	p13	18	0	12.55	289.64	0.00343716	0.133299	0.0433297	-0.0398925	0.0899689
chr11	35198247	35201081	ENST00000428726	intron	7	+	2834	ENSG00000026508	CD44	1681	protein_coding	5431	1	NM_000610.4	NM_000610	11	p13	18	0	10.51	377.15	0.00100229	0.0904467	0.0278669	-0.0268646	0.0625798
chr11	35201196	35201670	ENST00000428726	intron	8	+	474	ENSG00000026508	CD44	1681	protein_coding	5431	1	NM_000610.4	NM_000610	11	p13	18	0	6.82	312.16	0.000888053	0.0745542	0.0218478	-0.0209597	0.0527064
chr11	35201788	35204511	ENST00000428726	intron	9	+	2723	ENSG00000026508	CD44	1681	protein_coding	5431	1	NM_000610.4	NM_000610	11	p13	18	0	12.42	441.82	0.00157315	0.0876197	0.028111	-0.0265378	0.0595087
chr11	35204641	35206111	ENST00000428726	intron	10	+	1470	ENSG00000026508	CD44	1681	protein_coding	5431	1	NM_000610.4	NM_000610	11	p13	18	0	11.36	359.96	0.00562835	0.0817139	0.0315591	-0.0259307	0.0501548
chr11	35206244	35208104	ENST00000428726	intron	11	+	1860	ENSG00000026508	CD44	1681	protein_coding	5431	1	NM_000610.4	NM_000610	11	p13	18	0	19.44	328.62	0.0154429	0.134729	0.0591565	-0.0437136	0.0755729
chr11	35208207	35209964	ENST00000428726	intron	12	+	1757	ENSG00000026508	CD44	1681	protein_coding	5431	1	NM_000610.4	NM_000610	11	p13	18	0	31.8	248.04	0.0316084	0.280376	0.128205	-0.0965967	0.15217
chr11	35210055	35211245	ENST00000428726	intron	13	+	1190	ENSG00000026508	CD44	1681	protein_coding	5431	1	NM_000610.4	NM_000610	11	p13	18	0	20.25	349.73	0.0134145	0.133558	0.0579018	-0.0444873	0.0756557
chr11	35211450	35214851	ENST00000428726	intron	14	+	3401	ENSG00000026508	CD44	1681	protein_coding	5431	1	NM_000610.4	NM_000610	11	p13	18	0	60.42	1224.51	0.0238319	0.0861539	0.0493422	-0.0255103	0.0368117
chr11	35214915	35219315	ENST00000428726	intron	15	+	4400	ENSG00000026508	CD44	1681	protein_coding	5431	1	NM_000610.4	NM_000610	11	p13	18	0	1013.82	1109.89	0.868704	0.948132	0.913442	-0.0447378	0.03469
chr11	35219388	35221653	ENST00000428726	intron	16	+	2265	ENSG00000026508	CD44	1681	protein_coding	5431	1	NM_000610.4	NM_000610	11	p13	18	0	1101.07	1231.18	0.842385	0.936787	0.894321	-0.0519355	0.0424661
chr11	35221733	35229128	ENST00000428726	intron	17	+	7395	ENSG00000026508	CD44	1681	protein_coding	5431	1	NM_000610.4	NM_000610	11	p13	18	1	1285.53	1428.89	0.852635	0.938168	0.89967	-0.0470358	0.0384975
chr11	36274773	36276136	ENST00000263401	intron	5	-	1363	ENSG00000110442	COMMD9	25014	protein_coding	2949	1	NM_014186.4	NM_014186	11	p13	6	1	62.76	91.78	0.533207	0.817759	0.683809	-0.150602	0.13395
chr11	36276241	36277088	ENST00000263401	intron	4	-	847	ENSG00000110442	COMMD9	25014	protein_coding	2949	1	NM_014186.4	NM_014186	11	p13	6	0	71.15	112.29	0.478939	0.774929	0.633627	-0.154689	0.141301
chr11	36277124	36278476	ENST00000263401	intron	3	-	1352	ENSG00000110442	COMMD9	25014	protein_coding	2949	1	NM_014186.4	NM_014186	11	p13	6	0	64.07	104.96	0.437964	0.76779	0.610423	-0.172459	0.157367
chr11	36278617	36280711	ENST00000263401	intron	2	-	2094	ENSG00000110442	COMMD9	25014	protein_coding	2949	1	NM_014186.4	NM_014186	11	p13	6	0	92.24	109.93	0.684994	0.944719	0.839079	-0.154085	0.10564
chr11	36280838	36289361	ENST00000263401	intron	1	-	8523	ENSG00000110442	COMMD9	25014	protein_coding	2949	1	NM_014186.4	NM_014186	11	p13	6	0	54.85	61.75	0.755603	0.968612	0.888259	-0.132656	0.080353
chr11	36490651	36492550	ENST00000526995	intron	6	-	1899	ENSG00000175104	TRAF6	12036	protein_coding	7885	1	NM_004620.4	NM_004620	11	p12	7	1	54.82	94.75	0.410725	0.740448	0.578575	-0.16785	0.161873
chr11	36492629	36494975	ENST00000526995	intron	5	-	2346	ENSG00000175104	TRAF6	12036	protein_coding	7885	1	NM_004620.4	NM_004620	11	p12	7	0	73.75	132.44	0.389744	0.692956	0.556856	-0.167112	0.1361
chr11	36495048	36497107	ENST00000526995	intron	4	-	2059	ENSG00000175104	TRAF6	12036	protein_coding	7885	1	NM_004620.4	NM_004620	11	p12	7	0	59.24	86.38	0.46514	0.851637	0.685807	-0.220667	0.16583
chr11	36497267	36498489	ENST00000526995	intron	3	-	1222	ENSG00000175104	TRAF6	12036	protein_coding	7885	1	NM_004620.4	NM_004620	11	p12	7	0	37.56	52.44	0.484733	0.902845	0.716247	-0.231514	0.186598
chr11	36498641	36501219	ENST00000526995	intron	2	-	2578	ENSG00000175104	TRAF6	12036	protein_coding	7885	1	NM_004620.4	NM_004620	11	p12	7	0	32.76	61.29	0.336117	0.732309	0.534508	-0.198391	0.197801
chr11	36501538	36510047	ENST00000526995	intron	1	-	8509	ENSG00000175104	TRAF6	12036	protein_coding	7885	1	NM_004620.4	NM_004620	11	p12	7	0	49.65	78.93	0.442082	0.796714	0.629038	-0.186956	0.167675
chr11	36594593	36610080	ENST00000334307	intron	1	+	15487	ENSG00000166352	IFTAP	25142	protein_coding	866	1	NM_138787.4	NM_138787	11	p12	6	0	NA	NA	NA	NA	NA	NA	NA
chr11	36610240	36633283	ENST00000334307	intron	2	+	23043	ENSG00000166352	IFTAP	25142	protein_coding	866	1	NM_138787.4	NM_138787	11	p12	6	0	NA	NA	NA	NA	NA	NA	NA
chr11	36633439	36636050	ENST00000334307	intron	3	+	2611	ENSG00000166352	IFTAP	25142	protein_coding	866	1	NM_138787.4	NM_138787	11	p12	6	0	NA	NA	NA	NA	NA	NA	NA
chr11	36636118	36648015	ENST00000334307	intron	4	+	11897	ENSG00000166352	IFTAP	25142	protein_coding	866	1	NM_138787.4	NM_138787	11	p12	6	0	NA	NA	NA	NA	NA	NA	NA
chr11	36648156	36659018	ENST00000334307	intron	5	+	10862	ENSG00000166352	IFTAP	25142	protein_coding	866	1	NM_138787.4	NM_138787	11	p12	6	1	NA	NA	NA	NA	NA	NA	NA
chr11	43312197	43318639	ENST00000531273	intron	1	+	6442	ENSG00000166181	API5	594	protein_coding	3726	1	NM_001142930.2	NM_001142930	11	p12	14	0	112.55	141.2	0.644375	0.907589	0.797096	-0.152721	0.110492
chr11	43318802	43320820	ENST00000531273	intron	2	+	2018	ENSG00000166181	API5	594	protein_coding	3726	1	NM_001142930.2	NM_001142930	11	p12	14	0	142.05	154.62	0.842337	0.972152	0.918704	-0.0763667	0.0534476
chr11	43320915	43321410	ENST00000531273	intron	3	+	495	ENSG00000166181	API5	594	protein_coding	3726	1	NM_001142930.2	NM_001142930	11	p12	14	0	204.11	222.85	0.826475	0.970788	0.915908	-0.089433	0.0548804
chr11	43321477	43321984	ENST00000531273	intron	4	+	507	ENSG00000166181	API5	594	protein_coding	3726	1	NM_001142930.2	NM_001142930	11	p12	14	0	141.36	156.82	0.812363	0.960761	0.901416	-0.0890524	0.0593455
chr11	43322137	43323429	ENST00000531273	intron	5	+	1292	ENSG00000166181	API5	594	protein_coding	3726	1	NM_001142930.2	NM_001142930	11	p12	14	0	166.6	176.98	0.86449	0.982848	0.941349	-0.0768596	0.0414984
chr11	43323637	43326506	ENST00000531273	intron	6	+	2869	ENSG00000166181	API5	594	protein_coding	3726	1	NM_001142930.2	NM_001142930	11	p12	14	0	95.73	159.82	0.480552	0.715234	0.598986	-0.118435	0.116248
chr11	43326612	43327788	ENST00000531273	intron	7	+	1176	ENSG00000166181	API5	594	protein_coding	3726	1	NM_001142930.2	NM_001142930	11	p12	14	0	113.69	157.42	0.612404	0.816106	0.722208	-0.109804	0.0938981
chr11	43327879	43328711	ENST00000531273	intron	8	+	832	ENSG00000166181	API5	594	protein_coding	3726	1	NM_001142930.2	NM_001142930	11	p12	14	0	122.56	138.85	0.786178	0.946085	0.882679	-0.0965013	0.0634056
chr11	43328894	43329964	ENST00000531273	intron	9	+	1070	ENSG00000166181	API5	594	protein_coding	3726	1	NM_001142930.2	NM_001142930	11	p12	14	0	157.76	185.56	0.748138	0.924047	0.850183	-0.102045	0.0738639
chr11	43330059	43330507	ENST00000531273	intron	10	+	448	ENSG00000166181	API5	594	protein_coding	3726	1	NM_001142930.2	NM_001142930	11	p12	14	0	110.2	150.67	0.593364	0.845315	0.7314	-0.138036	0.113916
chr11	43330565	43335277	ENST00000531273	intron	11	+	4712	ENSG00000166181	API5	594	protein_coding	3726	1	NM_001142930.2	NM_001142930	11	p12	14	0	128.16	162.69	0.67067	0.881267	0.787756	-0.117085	0.0935116
chr11	43335355	43335857	ENST00000531273	intron	12	+	502	ENSG00000166181	API5	594	protein_coding	3726	1	NM_001142930.2	NM_001142930	11	p12	14	0	148.35	182.15	0.70685	0.900968	0.814439	-0.107588	0.086529
chr11	43335995	43342427	ENST00000531273	intron	13	+	6432	ENSG00000166181	API5	594	protein_coding	3726	1	NM_001142930.2	NM_001142930	11	p12	14	1	71.91	201.84	0.254836	0.463375	0.356272	-0.101436	0.107103
chr11	44066702	44067627	ENST00000263776	intron	1	+	925	ENSG00000110455	ACCS	23989	protein_coding	2383	1	NM_032592.4	NM_032592	11	p11.2	15	0	15.64	25.73	0.291291	0.875911	0.607851	-0.31656	0.26806
chr11	44067916	44071255	ENST00000263776	intron	2	+	3339	ENSG00000110455	ACCS	23989	protein_coding	2383	1	NM_032592.4	NM_032592	11	p11.2	15	0	16.62	23	0.421076	0.936919	0.722609	-0.301533	0.21431
chr11	44071316	44073446	ENST00000263776	intron	3	+	2130	ENSG00000110455	ACCS	23989	protein_coding	2383	1	NM_032592.4	NM_032592	11	p11.2	15	0	9.22	24.18	0.122596	0.749893	0.381307	-0.258711	0.368587
chr11	44073518	44074611	ENST00000263776	intron	4	+	1093	ENSG00000110455	ACCS	23989	protein_coding	2383	1	NM_032592.4	NM_032592	11	p11.2	15	0	11	30	0.119192	0.698206	0.366667	-0.247475	0.33154
chr11	44074682	44075525	ENST00000263776	intron	5	+	843	ENSG00000110455	ACCS	23989	protein_coding	2383	1	NM_032592.4	NM_032592	11	p11.2	15	0	16.71	22.45	0.396368	0.947151	0.744321	-0.347953	0.20283
chr11	44075593	44077278	ENST00000263776	intron	6	+	1685	ENSG00000110455	ACCS	23989	protein_coding	2383	1	NM_032592.4	NM_032592	11	p11.2	15	0	8.78	36.55	0.0609324	0.49261	0.240219	-0.179286	0.252391
chr11	44077377	44077844	ENST00000263776	intron	7	+	467	ENSG00000110455	ACCS	23989	protein_coding	2383	1	NM_032592.4	NM_032592	11	p11.2	15	0	9.87	63.24	0.0306891	0.364799	0.156072	-0.125383	0.208727
chr11	44077923	44078683	ENST00000263776	intron	8	+	760	ENSG00000110455	ACCS	23989	protein_coding	2383	1	NM_032592.4	NM_032592	11	p11.2	15	0	NA	NA	NA	NA	NA	NA	NA
chr11	44078785	44079530	ENST00000263776	intron	9	+	745	ENSG00000110455	ACCS	23989	protein_coding	2383	1	NM_032592.4	NM_032592	11	p11.2	15	0	6.44	47.15	0.0119281	0.376237	0.136585	-0.124657	0.239652
chr11	44079621	44081019	ENST00000263776	intron	10	+	1398	ENSG00000110455	ACCS	23989	protein_coding	2383	1	NM_032592.4	NM_032592	11	p11.2	15	0	11.29	37.15	0.0700706	0.61601	0.303903	-0.233832	0.312107
chr11	44081066	44081178	ENST00000263776	intron	11	+	112	ENSG00000110455	ACCS	23989	protein_coding	2383	1	NM_032592.4	NM_032592	11	p11.2	15	0	13.15	21.2	0.284311	0.900924	0.620283	-0.335972	0.280641
chr11	44081321	44083168	ENST00000263776	intron	12	+	1847	ENSG00000110455	ACCS	23989	protein_coding	2383	1	NM_032592.4	NM_032592	11	p11.2	15	0	11.15	33.02	0.0624357	0.68946	0.337674	-0.275238	0.351785
chr11	44083312	44083423	ENST00000263776	intron	13	+	111	ENSG00000110455	ACCS	23989	protein_coding	2383	1	NM_032592.4	NM_032592	11	p11.2	15	0	8.04	18.6	0.111421	0.808966	0.432258	-0.320837	0.376708
chr11	44083578	44083694	ENST00000263776	intron	14	+	116	ENSG00000110455	ACCS	23989	protein_coding	2383	1	NM_032592.4	NM_032592	11	p11.2	15	1	13.25	38.6	0.0946241	0.644657	0.343264	-0.24864	0.301393
chr11	44565737	44587474	ENST00000227155	intron	1	+	21737	ENSG00000085117	CD82	6210	protein_coding	2212	1	NM_002231.4	NM_002231	11	p11.2	10	0	216.38	272	0.69294	0.89172	0.795515	-0.102575	0.0962051
chr11	44587557	44594642	ENST00000227155	intron	2	+	7085	ENSG00000085117	CD82	6210	protein_coding	2212	1	NM_002231.4	NM_002231	11	p11.2	10	0	327.95	379.75	0.791656	0.922004	0.863594	-0.0719385	0.0584097
chr11	44594726	44600157	ENST00000227155	intron	3	+	5431	ENSG00000085117	CD82	6210	protein_coding	2212	1	NM_002231.4	NM_002231	11	p11.2	10	0	253.42	314.2	0.708255	0.899626	0.806556	-0.0983011	0.0930692
chr11	44600231	44605057	ENST00000227155	intron	4	+	4826	ENSG00000085117	CD82	6210	protein_coding	2212	1	NM_002231.4	NM_002231	11	p11.2	10	0	106.65	155.67	0.560286	0.795942	0.685103	-0.124818	0.110839
chr11	44605183	44605354	ENST00000227155	intron	5	+	171	ENSG00000085117	CD82	6210	protein_coding	2212	1	NM_002231.4	NM_002231	11	p11.2	10	0	144.16	195.38	0.610077	0.869872	0.737844	-0.127768	0.132028
chr11	44605430	44615271	ENST00000227155	intron	6	+	9841	ENSG00000085117	CD82	6210	protein_coding	2212	1	NM_002231.4	NM_002231	11	p11.2	10	0	104.76	173.84	0.458551	0.758673	0.602623	-0.144072	0.15605
chr11	44615374	44618161	ENST00000227155	intron	7	+	2787	ENSG00000085117	CD82	6210	protein_coding	2212	1	NM_002231.4	NM_002231	11	p11.2	10	0	188.24	236.71	0.694944	0.894341	0.795235	-0.10029	0.099106
chr11	44618366	44618639	ENST00000227155	intron	8	+	273	ENSG00000085117	CD82	6210	protein_coding	2212	1	NM_002231.4	NM_002231	11	p11.2	10	0	199.67	212.02	0.871947	0.991224	0.941751	-0.0698037	0.0494729
chr11	44618724	44619048	ENST00000227155	intron	9	+	324	ENSG00000085117	CD82	6210	protein_coding	2212	1	NM_002231.4	NM_002231	11	p11.2	10	1	203.71	266.44	0.650569	0.878308	0.764562	-0.113993	0.113745
chr11	44935018	44935560	ENST00000525680	intron	6	-	542	ENSG00000175274	TP53I11	16842	protein_coding	3344	1	NM_006034.5	NM_001318388	11	p11.2	7	1	72.76	103.33	0.519857	0.836088	0.704152	-0.184295	0.131936
chr11	44935663	44936802	ENST00000525680	intron	5	-	1139	ENSG00000175274	TP53I11	16842	protein_coding	3344	1	NM_006034.5	NM_001318388	11	p11.2	7	0	56.42	88.98	0.417398	0.808469	0.634075	-0.216677	0.174394
chr11	44936900	44937303	ENST00000525680	intron	4	-	403	ENSG00000175274	TP53I11	16842	protein_coding	3344	1	NM_006034.5	NM_001318388	11	p11.2	7	0	57.04	93.67	0.386382	0.813967	0.608946	-0.222564	0.205021
chr11	44937353	44937554	ENST00000525680	intron	3	-	201	ENSG00000175274	TP53I11	16842	protein_coding	3344	1	NM_006034.5	NM_001318388	11	p11.2	7	0	51.84	72.85	0.460186	0.894573	0.711599	-0.251413	0.182974
chr11	44937614	44938206	ENST00000525680	intron	2	-	592	ENSG00000175274	TP53I11	16842	protein_coding	3344	1	NM_006034.5	NM_001318388	11	p11.2	7	0	51.75	68.36	0.569284	0.891486	0.757022	-0.187738	0.134464
chr11	44938367	44950676	ENST00000525680	intron	1	-	12309	ENSG00000175274	TP53I11	16842	protein_coding	3344	1	NM_006034.5	NM_001318388	11	p11.2	7	0	51.4	101.15	0.36864	0.673685	0.508156	-0.139517	0.165529
chr11	45806337	45810775	ENST00000314134	intron	1	+	4438	ENSG00000181830	SLC35C1	20197	protein_coding	3429	1	NM_018389.5	NM_018389	11	p11.2	2	1	11.55	23.44	0.197098	0.79319	0.492747	-0.29565	0.300443
chr11	45910313	45910897	ENST00000378750	intron	10	-	584	ENSG00000121680	PEX16	8857	protein_coding	1668	1	NM_004813.4	NM_004813	11	p11.2	11	1	39.51	67.25	0.41188	0.753797	0.587509	-0.175629	0.166287
chr11	45910963	45913818	ENST00000378750	intron	9	-	2855	ENSG00000121680	PEX16	8857	protein_coding	1668	1	NM_004813.4	NM_004813	11	p11.2	11	0	37	71.11	0.326739	0.703873	0.520321	-0.193582	0.183553
chr11	45913939	45914130	ENST00000378750	intron	8	-	191	ENSG00000121680	PEX16	8857	protein_coding	1668	1	NM_004813.4	NM_004813	11	p11.2	11	0	38.95	102.35	0.229037	0.552423	0.380557	-0.15152	0.171867
chr11	45914204	45914315	ENST00000378750	intron	7	-	111	ENSG00000121680	PEX16	8857	protein_coding	1668	1	NM_004813.4	NM_004813	11	p11.2	11	0	26.27	69.13	0.222382	0.552028	0.380009	-0.157626	0.172019
chr11	45914469	45914603	ENST00000378750	intron	6	-	134	ENSG00000121680	PEX16	8857	protein_coding	1668	1	NM_004813.4	NM_004813	11	p11.2	11	0	51.05	71.24	0.517318	0.876688	0.716592	-0.199274	0.160096
chr11	45914685	45915467	ENST00000378750	intron	5	-	782	ENSG00000121680	PEX16	8857	protein_coding	1668	1	NM_004813.4	NM_004813	11	p11.2	11	0	60.38	92.55	0.460624	0.811506	0.652404	-0.19178	0.159102
chr11	45915569	45915702	ENST00000378750	intron	4	-	133	ENSG00000121680	PEX16	8857	protein_coding	1668	1	NM_004813.4	NM_004813	11	p11.2	11	0	48.91	98.2	0.320869	0.675632	0.498065	-0.177197	0.177567
chr11	45915837	45916226	ENST00000378750	intron	3	-	389	ENSG00000121680	PEX16	8857	protein_coding	1668	1	NM_004813.4	NM_004813	11	p11.2	11	0	52.98	79.84	0.48589	0.81123	0.663577	-0.177687	0.147652
chr11	45916304	45917457	ENST00000378750	intron	2	-	1153	ENSG00000121680	PEX16	8857	protein_coding	1668	1	NM_004813.4	NM_004813	11	p11.2	11	0	51.93	86.84	0.478834	0.71663	0.597996	-0.119162	0.118634
chr11	45917494	45917699	ENST00000378750	intron	1	-	205	ENSG00000121680	PEX16	8857	protein_coding	1668	1	NM_004813.4	NM_004813	11	p11.2	11	0	44.71	74.33	0.44033	0.753502	0.601507	-0.161177	0.151995
chr11	45922729	45922820	ENST00000401752	intron	1	+	91	ENSG00000165905	LARGE2	16522	protein_coding	2552	1	NM_001300721.2	NM_001300721	11	p11.2	14	0	NA	NA	NA	NA	NA	NA	NA
chr11	45923168	45923472	ENST00000401752	intron	2	+	304	ENSG00000165905	LARGE2	16522	protein_coding	2552	1	NM_001300721.2	NM_001300721	11	p11.2	14	0	6.71	20.78	0.0898704	0.655834	0.322907	-0.233036	0.332927
chr11	45923556	45924153	ENST00000401752	intron	3	+	597	ENSG00000165905	LARGE2	16522	protein_coding	2552	1	NM_001300721.2	NM_001300721	11	p11.2	14	0	8.98	19.02	0.158182	0.85876	0.472135	-0.313952	0.386625
chr11	45924278	45924505	ENST00000401752	intron	4	+	227	ENSG00000165905	LARGE2	16522	protein_coding	2552	1	NM_001300721.2	NM_001300721	11	p11.2	14	0	13.02	25.09	0.22414	0.826119	0.518932	-0.294792	0.307187
chr11	45924678	45924784	ENST00000401752	intron	5	+	106	ENSG00000165905	LARGE2	16522	protein_coding	2552	1	NM_001300721.2	NM_001300721	11	p11.2	14	0	11.8	23.62	0.196033	0.819907	0.499577	-0.303543	0.320331
chr11	45924890	45926038	ENST00000401752	intron	6	+	1148	ENSG00000165905	LARGE2	16522	protein_coding	2552	1	NM_001300721.2	NM_001300721	11	p11.2	14	0	6.55	15.82	0.0918769	0.798724	0.414033	-0.322156	0.384691
chr11	45926152	45926221	ENST00000401752	intron	7	+	69	ENSG00000165905	LARGE2	16522	protein_coding	2552	1	NM_001300721.2	NM_001300721	11	p11.2	14	0	5.71	23.78	0.0445074	0.626301	0.240118	-0.19561	0.386183
chr11	45926348	45926441	ENST00000401752	intron	8	+	93	ENSG00000165905	LARGE2	16522	protein_coding	2552	1	NM_001300721.2	NM_001300721	11	p11.2	14	0	12.78	18.93	0.279911	0.942911	0.675119	-0.395208	0.267792
chr11	45926598	45926710	ENST00000401752	intron	9	+	112	ENSG00000165905	LARGE2	16522	protein_coding	2552	1	NM_001300721.2	NM_001300721	11	p11.2	14	0	17.67	27.98	0.325273	0.868321	0.631523	-0.306249	0.236798
chr11	45926872	45927314	ENST00000401752	intron	10	+	442	ENSG00000165905	LARGE2	16522	protein_coding	2552	1	NM_001300721.2	NM_001300721	11	p11.2	14	0	8.75	17.44	0.123331	0.868549	0.50172	-0.37839	0.366829
chr11	45927594	45927919	ENST00000401752	intron	11	+	325	ENSG00000165905	LARGE2	16522	protein_coding	2552	1	NM_001300721.2	NM_001300721	11	p11.2	14	0	7.38	23.55	0.106261	0.637334	0.313376	-0.207115	0.323958
chr11	45928070	45928176	ENST00000401752	intron	12	+	106	ENSG00000165905	LARGE2	16522	protein_coding	2552	1	NM_001300721.2	NM_001300721	11	p11.2	14	0	10.42	28.49	0.0703859	0.725745	0.365742	-0.295356	0.360003
chr11	45928373	45928629	ENST00000401752	intron	13	+	256	ENSG00000165905	LARGE2	16522	protein_coding	2552	1	NM_001300721.2	NM_001300721	11	p11.2	14	1	16.42	46.65	0.134545	0.605896	0.351983	-0.217438	0.253913
chr11	46347821	46367290	ENST00000527911	intron	1	+	19469	ENSG00000149091	DGKZ	2857	protein_coding	3337	1	NA	NM_001199266	11	p11.2	31	0	154.25	376.8	0.243157	0.578216	0.409368	-0.166212	0.168847
chr11	46367400	46367651	ENST00000527911	intron	2	+	251	ENSG00000149091	DGKZ	2857	protein_coding	3337	1	NA	NM_001199266	11	p11.2	31	0	252.65	280.38	0.802202	0.965215	0.901099	-0.098897	0.0641164
chr11	46367748	46368001	ENST00000527911	intron	3	+	253	ENSG00000149091	DGKZ	2857	protein_coding	3337	1	NA	NM_001199266	11	p11.2	31	0	130.11	221.53	0.45311	0.709378	0.587325	-0.134215	0.122053
chr11	46368080	46369493	ENST00000527911	intron	4	+	1413	ENSG00000149091	DGKZ	2857	protein_coding	3337	1	NA	NM_001199266	11	p11.2	31	0	209.11	352.62	0.468797	0.711541	0.593018	-0.124221	0.118523
chr11	46369551	46369940	ENST00000527911	intron	5	+	389	ENSG00000149091	DGKZ	2857	protein_coding	3337	1	NA	NM_001199266	11	p11.2	31	0	251.84	328.89	0.666514	0.844433	0.765727	-0.0992135	0.0787058
chr11	46370010	46371312	ENST00000527911	intron	6	+	1302	ENSG00000149091	DGKZ	2857	protein_coding	3337	1	NA	NM_001199266	11	p11.2	31	0	218.25	292.11	0.645376	0.833075	0.74715	-0.101775	0.0859248
chr11	46371385	46371486	ENST00000527911	intron	7	+	101	ENSG00000149091	DGKZ	2857	protein_coding	3337	1	NA	NM_001199266	11	p11.2	31	0	240.04	298.45	0.702011	0.889501	0.804289	-0.102278	0.0852121
chr11	46371604	46371703	ENST00000527911	intron	8	+	99	ENSG00000149091	DGKZ	2857	protein_coding	3337	1	NA	NM_001199266	11	p11.2	31	0	270.53	293.8	0.852907	0.965671	0.920796	-0.0678891	0.0448747
chr11	46371776	46372074	ENST00000527911	intron	9	+	298	ENSG00000149091	DGKZ	2857	protein_coding	3337	1	NA	NM_001199266	11	p11.2	31	0	262.42	295.35	0.804528	0.947726	0.888505	-0.0839767	0.0592213
chr11	46372171	46372427	ENST00000527911	intron	10	+	256	ENSG00000149091	DGKZ	2857	protein_coding	3337	1	NA	NM_001199266	11	p11.2	31	0	278.56	319.27	0.767694	0.946434	0.87249	-0.104797	0.0739432
chr11	46372511	46372616	ENST00000527911	intron	11	+	105	ENSG00000149091	DGKZ	2857	protein_coding	3337	1	NA	NM_001199266	11	p11.2	31	0	107.24	141.24	0.525192	0.925167	0.759275	-0.234083	0.165892
chr11	46372678	46372770	ENST00000527911	intron	12	+	92	ENSG00000149091	DGKZ	2857	protein_coding	3337	1	NA	NM_001199266	11	p11.2	31	0	146.67	202.44	0.47609	0.925412	0.724511	-0.248421	0.200901
chr11	46372885	46372960	ENST00000527911	intron	13	+	75	ENSG00000149091	DGKZ	2857	protein_coding	3337	1	NA	NM_001199266	11	p11.2	31	0	231.55	306.78	0.588425	0.888908	0.754775	-0.16635	0.134132
chr11	46373102	46374156	ENST00000527911	intron	14	+	1054	ENSG00000149091	DGKZ	2857	protein_coding	3337	1	NA	NM_001199266	11	p11.2	31	0	224.04	246.73	0.825335	0.966634	0.908037	-0.082702	0.0585966
chr11	46374236	46374398	ENST00000527911	intron	15	+	162	ENSG00000149091	DGKZ	2857	protein_coding	3337	1	NA	NM_001199266	11	p11.2	31	0	238.47	258.35	0.851897	0.973019	0.92305	-0.0711527	0.0499692
chr11	46374455	46374603	ENST00000527911	intron	16	+	148	ENSG00000149091	DGKZ	2857	protein_coding	3337	1	NA	NM_001199266	11	p11.2	31	0	239.78	277.51	0.777895	0.930026	0.864041	-0.0861463	0.0659853
chr11	46374667	46374765	ENST00000527911	intron	17	+	98	ENSG00000149091	DGKZ	2857	protein_coding	3337	1	NA	NM_001199266	11	p11.2	31	0	297.58	315.45	0.893785	0.979417	0.943351	-0.0495655	0.0360666
chr11	46374840	46374933	ENST00000527911	intron	18	+	93	ENSG00000149091	DGKZ	2857	protein_coding	3337	1	NA	NM_001199266	11	p11.2	31	0	255.89	277.85	0.815739	0.983676	0.920965	-0.105226	0.0627119
chr11	46375046	46375431	ENST00000527911	intron	19	+	385	ENSG00000149091	DGKZ	2857	protein_coding	3337	1	NA	NM_001199266	11	p11.2	31	0	196.24	215.51	0.835634	0.958403	0.910584	-0.0749499	0.0478185
chr11	46375632	46375850	ENST00000527911	intron	20	+	218	ENSG00000149091	DGKZ	2857	protein_coding	3337	1	NA	NM_001199266	11	p11.2	31	0	252.47	292.31	0.750483	0.947246	0.863706	-0.113223	0.0835395
chr11	46375952	46376065	ENST00000527911	intron	21	+	113	ENSG00000149091	DGKZ	2857	protein_coding	3337	1	NA	NM_001199266	11	p11.2	31	0	279.44	320.24	0.789494	0.938285	0.872596	-0.0831019	0.0656893
chr11	46376146	46376327	ENST00000527911	intron	22	+	181	ENSG00000149091	DGKZ	2857	protein_coding	3337	1	NA	NM_001199266	11	p11.2	31	0	404.42	449.45	0.830344	0.95067	0.899811	-0.069467	0.0508592
chr11	46376398	46376523	ENST00000527911	intron	23	+	125	ENSG00000149091	DGKZ	2857	protein_coding	3337	1	NA	NM_001199266	11	p11.2	31	0	402.36	432.91	0.863456	0.974331	0.929431	-0.0659751	0.0449002
chr11	46376565	46377072	ENST00000527911	intron	24	+	507	ENSG00000149091	DGKZ	2857	protein_coding	3337	1	NA	NM_001199266	11	p11.2	31	0	421	458.91	0.860799	0.957844	0.917391	-0.0565917	0.0404524
chr11	46377213	46378197	ENST00000527911	intron	25	+	984	ENSG00000149091	DGKZ	2857	protein_coding	3337	1	NA	NM_001199266	11	p11.2	31	0	130.42	326.13	0.231217	0.603812	0.399902	-0.168685	0.203911
chr11	46378230	46378456	ENST00000527911	intron	26	+	226	ENSG00000149091	DGKZ	2857	protein_coding	3337	1	NA	NM_001199266	11	p11.2	31	0	132.42	188.78	0.516145	0.858783	0.701451	-0.185306	0.157332
chr11	46378501	46378990	ENST00000527911	intron	27	+	489	ENSG00000149091	DGKZ	2857	protein_coding	3337	1	NA	NM_001199266	11	p11.2	31	0	134.8	252.27	0.368922	0.695719	0.534348	-0.165426	0.161371
chr11	46379112	46379202	ENST00000527911	intron	28	+	90	ENSG00000149091	DGKZ	2857	protein_coding	3337	1	NA	NM_001199266	11	p11.2	31	0	233.22	285.58	0.702162	0.901417	0.816654	-0.114492	0.0847634
chr11	46379237	46379453	ENST00000527911	intron	29	+	216	ENSG00000149091	DGKZ	2857	protein_coding	3337	1	NA	NM_001199266	11	p11.2	31	0	NA	NA	NA	NA	NA	NA	NA
chr11	46379569	46379830	ENST00000527911	intron	30	+	261	ENSG00000149091	DGKZ	2857	protein_coding	3337	1	NA	NM_001199266	11	p11.2	31	1	215.07	234.75	0.831166	0.97049	0.916166	-0.0850006	0.0543242
chr11	46603910	46615567	ENST00000326737	intron	2	-	11657	ENSG00000180423	HARBI1	26522	protein_coding	1967	1	NM_173811.4	NM_173811	11	p11.2	3	1	9.69	15.6	0.264398	0.895909	0.621154	-0.356755	0.274755
chr11	46616382	46617123	ENST00000326737	intron	1	-	741	ENSG00000180423	HARBI1	26522	protein_coding	1967	1	NM_173811.4	NM_173811	11	p11.2	3	0	NA	NA	NA	NA	NA	NA	NA
chr11	46679226	46679364	ENST00000311956	intron	12	-	138	ENSG00000175220	ARHGAP1	673	protein_coding	3395	1	NM_004308.5	NM_004308	11	p11.2	13	1	166.6	183.31	0.794378	0.974839	0.908843	-0.114465	0.0659956
chr11	46679469	46679647	ENST00000311956	intron	11	-	178	ENSG00000175220	ARHGAP1	673	protein_coding	3395	1	NM_004308.5	NM_004308	11	p11.2	13	0	147.93	157.91	0.840505	0.985551	0.936799	-0.096294	0.0487512
chr11	46679777	46680204	ENST00000311956	intron	10	-	427	ENSG00000175220	ARHGAP1	673	protein_coding	3395	1	NM_004308.5	NM_004308	11	p11.2	13	0	161.15	197.45	0.686037	0.906648	0.816156	-0.130119	0.0904918
chr11	46680283	46680486	ENST00000311956	intron	9	-	203	ENSG00000175220	ARHGAP1	673	protein_coding	3395	1	NM_004308.5	NM_004308	11	p11.2	13	0	133.13	163.84	0.689209	0.901394	0.812561	-0.123352	0.0888332
chr11	46680564	46680639	ENST00000311956	intron	8	-	75	ENSG00000175220	ARHGAP1	673	protein_coding	3395	1	NM_004308.5	NM_004308	11	p11.2	13	0	113.58	133.96	0.685155	0.945668	0.847865	-0.16271	0.0978031
chr11	46680748	46681010	ENST00000311956	intron	7	-	262	ENSG00000175220	ARHGAP1	673	protein_coding	3395	1	NM_004308.5	NM_004308	11	p11.2	13	0	225.33	263.78	0.776829	0.915708	0.854235	-0.0774056	0.0614739
chr11	46681110	46681292	ENST00000311956	intron	6	-	182	ENSG00000175220	ARHGAP1	673	protein_coding	3395	1	NM_004308.5	NM_004308	11	p11.2	13	0	163.24	170	0.884707	0.993958	0.960235	-0.0755282	0.0337229
chr11	46681380	46682050	ENST00000311956	intron	5	-	670	ENSG00000175220	ARHGAP1	673	protein_coding	3395	1	NM_004308.5	NM_004308	11	p11.2	13	0	108.24	144.53	0.595168	0.857398	0.74891	-0.153742	0.108488
chr11	46682183	46688172	ENST00000311956	intron	4	-	5989	ENSG00000175220	ARHGAP1	673	protein_coding	3395	1	NM_004308.5	NM_004308	11	p11.2	13	0	207.07	283.47	0.617106	0.823189	0.730483	-0.113377	0.0927059
chr11	46688261	46695659	ENST00000311956	intron	3	-	7398	ENSG00000175220	ARHGAP1	673	protein_coding	3395	1	NM_004308.5	NM_004308	11	p11.2	13	0	216.69	274.29	0.688206	0.871178	0.790003	-0.101797	0.0811743
chr11	46695756	46695974	ENST00000311956	intron	2	-	218	ENSG00000175220	ARHGAP1	673	protein_coding	3395	1	NM_004308.5	NM_004308	11	p11.2	13	0	179.25	212.76	0.741356	0.920652	0.842499	-0.101142	0.0781538
chr11	46696157	46700550	ENST00000311956	intron	1	-	4393	ENSG00000175220	ARHGAP1	673	protein_coding	3395	1	NM_004308.5	NM_004308	11	p11.2	13	0	57.18	69.78	0.634556	0.927	0.819433	-0.184876	0.107567
chr11	46701100	46701398	ENST00000311764	intron	1	+	298	ENSG00000175213	ZNF408	20041	protein_coding	2229	1	NM_024741.3	NM_001184751	11	p11.2	5	0	17.33	22.6	0.493467	0.946364	0.766814	-0.273347	0.179549
chr11	46701677	46702703	ENST00000311764	intron	2	+	1026	ENSG00000175213	ZNF408	20041	protein_coding	2229	1	NM_024741.3	NM_001184751	11	p11.2	5	0	29.22	40.13	0.509681	0.897944	0.728134	-0.218453	0.169811
chr11	46702766	46702983	ENST00000311764	intron	3	+	217	ENSG00000175213	ZNF408	20041	protein_coding	2229	1	NM_024741.3	NM_001184751	11	p11.2	5	0	31.6	42.93	0.54202	0.886939	0.736082	-0.194062	0.150857
chr11	46703244	46704352	ENST00000311764	intron	4	+	1108	ENSG00000175213	ZNF408	20041	protein_coding	2229	1	NM_024741.3	NM_001184751	11	p11.2	5	1	16.05	22.91	0.412036	0.923412	0.700567	-0.288532	0.222845
chr11	47165503	47166267	ENST00000524782	intron	15	-	764	ENSG00000149182	ARFGAP2	13504	protein_coding	2773	1	NM_032389.6	NM_032389	11	p11.2	16	1	111	157.6	0.569409	0.823594	0.704315	-0.134906	0.119279
chr11	47166387	47166505	ENST00000524782	intron	14	-	118	ENSG00000149182	ARFGAP2	13504	protein_coding	2773	1	NM_032389.6	NM_032389	11	p11.2	16	0	104.89	145.22	0.559412	0.844705	0.722283	-0.162872	0.122421
chr11	47166600	47166759	ENST00000524782	intron	13	-	159	ENSG00000149182	ARFGAP2	13504	protein_coding	2773	1	NM_032389.6	NM_032389	11	p11.2	16	0	74.78	107.33	0.556951	0.814642	0.69673	-0.139779	0.117912
chr11	47166887	47167908	ENST00000524782	intron	12	-	1021	ENSG00000149182	ARFGAP2	13504	protein_coding	2773	1	NM_032389.6	NM_032389	11	p11.2	16	0	109.18	140.25	0.637511	0.887196	0.778467	-0.140956	0.108729
chr11	47168044	47168122	ENST00000524782	intron	11	-	78	ENSG00000149182	ARFGAP2	13504	protein_coding	2773	1	NM_032389.6	NM_032389	11	p11.2	16	0	84.33	125.13	0.550827	0.779281	0.673939	-0.123112	0.105342
chr11	47168252	47171425	ENST00000524782	intron	10	-	3173	ENSG00000149182	ARFGAP2	13504	protein_coding	2773	1	NM_032389.6	NM_032389	11	p11.2	16	0	89.6	167.71	0.40203	0.658855	0.534256	-0.132226	0.124599
chr11	47171558	47171663	ENST00000524782	intron	9	-	105	ENSG00000149182	ARFGAP2	13504	protein_coding	2773	1	NM_032389.6	NM_032389	11	p11.2	16	0	110.82	129.8	0.741642	0.93233	0.853775	-0.112133	0.0785554
chr11	47171801	47172280	ENST00000524782	intron	8	-	479	ENSG00000149182	ARFGAP2	13504	protein_coding	2773	1	NM_032389.6	NM_032389	11	p11.2	16	0	75.96	103.29	0.61009	0.846309	0.735405	-0.125315	0.110904
chr11	47172334	47173425	ENST00000524782	intron	7	-	1091	ENSG00000149182	ARFGAP2	13504	protein_coding	2773	1	NM_032389.6	NM_032389	11	p11.2	16	0	48.62	126.18	0.247268	0.548286	0.385323	-0.138055	0.162963
chr11	47173483	47173758	ENST00000524782	intron	6	-	275	ENSG00000149182	ARFGAP2	13504	protein_coding	2773	1	NM_032389.6	NM_032389	11	p11.2	16	0	88.44	159.84	0.422966	0.676884	0.553303	-0.130338	0.12358
chr11	47173841	47175014	ENST00000524782	intron	5	-	1173	ENSG00000149182	ARFGAP2	13504	protein_coding	2773	1	NM_032389.6	NM_032389	11	p11.2	16	0	140.45	237.13	0.499867	0.691302	0.592291	-0.092424	0.0990106
chr11	47175099	47175181	ENST00000524782	intron	4	-	82	ENSG00000149182	ARFGAP2	13504	protein_coding	2773	1	NM_032389.6	NM_032389	11	p11.2	16	0	185.96	246.27	0.639712	0.861247	0.755106	-0.115394	0.106141
chr11	47175314	47175850	ENST00000524782	intron	3	-	536	ENSG00000149182	ARFGAP2	13504	protein_coding	2773	1	NM_032389.6	NM_032389	11	p11.2	16	0	117.2	201	0.449041	0.709529	0.583085	-0.134043	0.126444
chr11	47175924	47176515	ENST00000524782	intron	2	-	591	ENSG00000149182	ARFGAP2	13504	protein_coding	2773	1	NM_032389.6	NM_032389	11	p11.2	16	0	103.85	138.04	0.620412	0.860486	0.752318	-0.131907	0.108168
chr11	47176635	47176781	ENST00000524782	intron	1	-	146	ENSG00000149182	ARFGAP2	13504	protein_coding	2773	1	NM_032389.6	NM_032389	11	p11.2	16	0	92.13	112.27	0.703791	0.904341	0.820611	-0.11682	0.0837303
chr11	47215264	47216335	ENST00000256996	intron	1	+	1071	ENSG00000134574	DDB2	2718	protein_coding	1815	1	NM_000107.3	NM_000107	11	p11.2	10	0	15.42	41.35	0.145502	0.630263	0.372914	-0.227412	0.257349
chr11	47216473	47216857	ENST00000256996	intron	2	+	384	ENSG00000134574	DDB2	2718	protein_coding	1815	1	NM_000107.3	NM_000107	11	p11.2	10	0	28.62	40.58	0.547726	0.845242	0.705274	-0.157548	0.139968
chr11	47217050	47232813	ENST00000256996	intron	3	+	15763	ENSG00000134574	DDB2	2718	protein_coding	1815	1	NM_000107.3	NM_000107	11	p11.2	10	0	33.27	54.85	0.427787	0.777645	0.606563	-0.178777	0.171082
chr11	47232960	47234572	ENST00000256996	intron	4	+	1612	ENSG00000134574	DDB2	2718	protein_coding	1815	1	NM_000107.3	NM_000107	11	p11.2	10	0	28.07	52.55	0.356872	0.719039	0.534158	-0.177286	0.184881
chr11	47234673	47234756	ENST00000256996	intron	5	+	83	ENSG00000134574	DDB2	2718	protein_coding	1815	1	NM_000107.3	NM_000107	11	p11.2	10	0	35.75	64.73	0.375599	0.733622	0.552294	-0.176695	0.181328
chr11	47234935	47235269	ENST00000256996	intron	6	+	334	ENSG00000134574	DDB2	2718	protein_coding	1815	1	NM_000107.3	NM_000107	11	p11.2	10	0	24.22	70.55	0.204815	0.522879	0.343303	-0.138488	0.179576
chr11	47235413	47237836	ENST00000256996	intron	7	+	2423	ENSG00000134574	DDB2	2718	protein_coding	1815	1	NM_000107.3	NM_000107	11	p11.2	10	0	15.07	65.27	0.0781798	0.467555	0.230887	-0.152707	0.236668
chr11	47238002	47238137	ENST00000256996	intron	8	+	135	ENSG00000134574	DDB2	2718	protein_coding	1815	1	NM_000107.3	NM_000107	11	p11.2	10	0	34.05	57.65	0.379306	0.786128	0.590633	-0.211327	0.195495
chr11	47238184	47238799	ENST00000256996	intron	9	+	615	ENSG00000134574	DDB2	2718	protein_coding	1815	1	NM_000107.3	NM_000107	11	p11.2	10	1	42.6	60.38	0.508583	0.859493	0.705532	-0.196949	0.153961
chr11	47240250	47242722	ENST00000672073	intron	10	-	2472	ENSG00000134575	ACP2	123	protein_coding	2111	1	NM_001610.4	NM_001610	11	p11.2	11	1	20.18	36.53	0.307046	0.787721	0.552423	-0.245377	0.235298
chr11	47242899	47243017	ENST00000672073	intron	9	-	118	ENSG00000134575	ACP2	123	protein_coding	2111	1	NM_001610.4	NM_001610	11	p11.2	11	0	25.07	29.04	0.629957	0.979303	0.863292	-0.233335	0.116011
chr11	47243125	47243238	ENST00000672073	intron	8	-	113	ENSG00000134575	ACP2	123	protein_coding	2111	1	NM_001610.4	NM_001610	11	p11.2	11	0	27.58	34.56	0.419878	0.983269	0.798032	-0.378155	0.185236
chr11	47243322	47244734	ENST00000672073	intron	7	-	1412	ENSG00000134575	ACP2	123	protein_coding	2111	1	NM_001610.4	NM_001610	11	p11.2	11	0	24.98	38.49	0.344435	0.902731	0.649	-0.304564	0.253731
chr11	47244868	47245304	ENST00000672073	intron	6	-	436	ENSG00000134575	ACP2	123	protein_coding	2111	1	NM_001610.4	NM_001610	11	p11.2	11	0	18.15	42.18	0.212339	0.666449	0.430299	-0.21796	0.236151
chr11	47245395	47245473	ENST00000672073	intron	5	-	78	ENSG00000134575	ACP2	123	protein_coding	2111	1	NM_001610.4	NM_001610	11	p11.2	11	0	19.2	40.56	0.23722	0.745515	0.473373	-0.236153	0.272142
chr11	47245573	47245681	ENST00000672073	intron	4	-	108	ENSG00000134575	ACP2	123	protein_coding	2111	1	NM_001610.4	NM_001610	11	p11.2	11	0	22.11	33.36	0.409796	0.87088	0.66277	-0.252974	0.20811
chr11	47245835	47247640	ENST00000672073	intron	3	-	1805	ENSG00000134575	ACP2	123	protein_coding	2111	1	NM_001610.4	NM_001610	11	p11.2	11	0	24.53	33.13	0.471172	0.91376	0.740417	-0.269244	0.173344
chr11	47247728	47248037	ENST00000672073	intron	2	-	309	ENSG00000134575	ACP2	123	protein_coding	2111	1	NM_001610.4	NM_001610	11	p11.2	11	0	33.93	52.18	0.44451	0.82462	0.650249	-0.205739	0.174371
chr11	47248134	47248675	ENST00000672073	intron	1	-	541	ENSG00000134575	ACP2	123	protein_coding	2111	1	NM_001610.4	NM_001610	11	p11.2	11	0	46.05	64.42	0.50361	0.866728	0.71484	-0.21123	0.151888
chr11	47258130	47259179	ENST00000441012	intron	1	+	1049	ENSG00000025434	NR1H3	7966	protein_coding	1852	1	NM_005693.4	NM_005693	11	p11.2	10	0	NA	NA	NA	NA	NA	NA	NA
chr11	47259260	47259790	ENST00000441012	intron	2	+	530	ENSG00000025434	NR1H3	7966	protein_coding	1852	1	NM_005693.4	NM_005693	11	p11.2	10	0	NA	NA	NA	NA	NA	NA	NA
chr11	47259980	47260408	ENST00000441012	intron	3	+	428	ENSG00000025434	NR1H3	7966	protein_coding	1852	1	NM_005693.4	NM_005693	11	p11.2	10	0	NA	NA	NA	NA	NA	NA	NA
chr11	47260676	47261240	ENST00000441012	intron	4	+	564	ENSG00000025434	NR1H3	7966	protein_coding	1852	1	NM_005693.4	NM_005693	11	p11.2	10	0	8.18	13.76	0.202811	0.913064	0.594477	-0.391666	0.318588
chr11	47261450	47261546	ENST00000441012	intron	5	+	96	ENSG00000025434	NR1H3	7966	protein_coding	1852	1	NM_005693.4	NM_005693	11	p11.2	10	0	NA	NA	NA	NA	NA	NA	NA
chr11	47261727	47261918	ENST00000441012	intron	6	+	191	ENSG00000025434	NR1H3	7966	protein_coding	1852	1	NM_005693.4	NM_005693	11	p11.2	10	0	NA	NA	NA	NA	NA	NA	NA
chr11	47262019	47267912	ENST00000441012	intron	7	+	5893	ENSG00000025434	NR1H3	7966	protein_coding	1852	1	NM_005693.4	NM_005693	11	p11.2	10	0	6.91	10	0.263799	0.96439	0.691	-0.427201	0.27339
chr11	47268027	47268260	ENST00000441012	intron	8	+	233	ENSG00000025434	NR1H3	7966	protein_coding	1852	1	NM_005693.4	NM_005693	11	p11.2	10	0	8.75	16.95	0.232972	0.804909	0.516224	-0.283252	0.288685
chr11	47268356	47268549	ENST00000441012	intron	9	+	193	ENSG00000025434	NR1H3	7966	protein_coding	1852	1	NM_005693.4	NM_005693	11	p11.2	10	1	7.27	12.95	0.0863305	0.958321	0.56139	-0.475059	0.396931
chr11	47331717	47331844	ENST00000545968	intron	34	-	127	ENSG00000134571	MYBPC3	7551	protein_coding	4217	1	NM_000256.3	NM_000256	11	p11.2	35	1	NA	NA	NA	NA	NA	NA	NA
chr11	47331882	47332071	ENST00000545968	intron	33	-	189	ENSG00000134571	MYBPC3	7551	protein_coding	4217	1	NM_000256.3	NM_000256	11	p11.2	35	0	NA	NA	NA	NA	NA	NA	NA
chr11	47332259	47332565	ENST00000545968	intron	32	-	306	ENSG00000134571	MYBPC3	7551	protein_coding	4217	1	NM_000256.3	NM_000256	11	p11.2	35	0	7.07	12.09	0.190671	0.919099	0.584781	-0.394109	0.334318
chr11	47332703	47332813	ENST00000545968	intron	31	-	110	ENSG00000134571	MYBPC3	7551	protein_coding	4217	1	NM_000256.3	NM_000256	11	p11.2	35	0	8.38	11.93	0.244718	0.969132	0.702431	-0.457713	0.266701
chr11	47332974	47333193	ENST00000545968	intron	30	-	219	ENSG00000134571	MYBPC3	7551	protein_coding	4217	1	NM_000256.3	NM_000256	11	p11.2	35	0	NA	NA	NA	NA	NA	NA	NA
chr11	47333334	47333556	ENST00000545968	intron	29	-	222	ENSG00000134571	MYBPC3	7551	protein_coding	4217	1	NM_000256.3	NM_000256	11	p11.2	35	0	NA	NA	NA	NA	NA	NA	NA
chr11	47333753	47333921	ENST00000545968	intron	28	-	168	ENSG00000134571	MYBPC3	7551	protein_coding	4217	1	NM_000256.3	NM_000256	11	p11.2	35	0	8	11.51	0.250682	0.955293	0.695048	-0.444366	0.260245
chr11	47334011	47335041	ENST00000545968	intron	27	-	1030	ENSG00000134571	MYBPC3	7551	protein_coding	4217	1	NM_000256.3	NM_000256	11	p11.2	35	0	6.53	10.13	0.163983	0.955274	0.64462	-0.480637	0.310655
chr11	47335210	47335876	ENST00000545968	intron	26	-	666	ENSG00000134571	MYBPC3	7551	protein_coding	4217	1	NM_000256.3	NM_000256	11	p11.2	35	0	6.09	14.13	0.0998686	0.787456	0.430998	-0.331129	0.356458
chr11	47336012	47337390	ENST00000545968	intron	25	-	1378	ENSG00000134571	MYBPC3	7551	protein_coding	4217	1	NM_000256.3	NM_000256	11	p11.2	35	0	11.56	13.96	0.549278	0.975245	0.82808	-0.278802	0.147164
chr11	47337580	47337689	ENST00000545968	intron	24	-	109	ENSG00000134571	MYBPC3	7551	protein_coding	4217	1	NM_000256.3	NM_000256	11	p11.2	35	0	NA	NA	NA	NA	NA	NA	NA
chr11	47337795	47338519	ENST00000545968	intron	23	-	724	ENSG00000134571	MYBPC3	7551	protein_coding	4217	1	NM_000256.3	NM_000256	11	p11.2	35	0	NA	NA	NA	NA	NA	NA	NA
chr11	47338680	47339323	ENST00000545968	intron	22	-	643	ENSG00000134571	MYBPC3	7551	protein_coding	4217	1	NM_000256.3	NM_000256	11	p11.2	35	0	5.29	8.65	0.187138	0.935929	0.611561	-0.424423	0.324369
chr11	47339405	47339650	ENST00000545968	intron	21	-	245	ENSG00000134571	MYBPC3	7551	protein_coding	4217	1	NM_000256.3	NM_000256	11	p11.2	35	0	5.62	12.98	0.10914	0.829161	0.432974	-0.323834	0.396187
chr11	47339791	47341002	ENST00000545968	intron	20	-	1211	ENSG00000134571	MYBPC3	7551	protein_coding	4217	1	NM_000256.3	NM_000256	11	p11.2	35	0	5.22	7.93	0.205423	0.948727	0.65826	-0.452837	0.290467
chr11	47341033	47341137	ENST00000545968	intron	19	-	104	ENSG00000134571	MYBPC3	7551	protein_coding	4217	1	NM_000256.3	NM_000256	11	p11.2	35	0	NA	NA	NA	NA	NA	NA	NA
chr11	47341245	47341990	ENST00000545968	intron	18	-	745	ENSG00000134571	MYBPC3	7551	protein_coding	4217	1	NM_000256.3	NM_000256	11	p11.2	35	0	NA	NA	NA	NA	NA	NA	NA
chr11	47342157	47342577	ENST00000545968	intron	17	-	420	ENSG00000134571	MYBPC3	7551	protein_coding	4217	1	NM_000256.3	NM_000256	11	p11.2	35	0	NA	NA	NA	NA	NA	NA	NA
chr11	47342745	47342829	ENST00000545968	intron	16	-	84	ENSG00000134571	MYBPC3	7551	protein_coding	4217	1	NM_000256.3	NM_000256	11	p11.2	35	0	NA	NA	NA	NA	NA	NA	NA
chr11	47342936	47343020	ENST00000545968	intron	15	-	84	ENSG00000134571	MYBPC3	7551	protein_coding	4217	1	NM_000256.3	NM_000256	11	p11.2	35	0	NA	NA	NA	NA	NA	NA	NA
chr11	47343146	47343259	ENST00000545968	intron	14	-	113	ENSG00000134571	MYBPC3	7551	protein_coding	4217	1	NM_000256.3	NM_000256	11	p11.2	35	0	NA	NA	NA	NA	NA	NA	NA
chr11	47343263	47343491	ENST00000545968	intron	13	-	228	ENSG00000134571	MYBPC3	7551	protein_coding	4217	1	NM_000256.3	NM_000256	11	p11.2	35	0	NA	NA	NA	NA	NA	NA	NA
chr11	47343625	47346206	ENST00000545968	intron	12	-	2581	ENSG00000134571	MYBPC3	7551	protein_coding	4217	1	NM_000256.3	NM_000256	11	p11.2	35	0	NA	NA	NA	NA	NA	NA	NA
chr11	47346371	47346626	ENST00000545968	intron	11	-	255	ENSG00000134571	MYBPC3	7551	protein_coding	4217	1	NM_000256.3	NM_000256	11	p11.2	35	0	NA	NA	NA	NA	NA	NA	NA
chr11	47346645	47347026	ENST00000545968	intron	10	-	381	ENSG00000134571	MYBPC3	7551	protein_coding	4217	1	NM_000256.3	NM_000256	11	p11.2	35	0	NA	NA	NA	NA	NA	NA	NA
chr11	47347030	47347425	ENST00000545968	intron	9	-	395	ENSG00000134571	MYBPC3	7551	protein_coding	4217	1	NM_000256.3	NM_000256	11	p11.2	35	0	NA	NA	NA	NA	NA	NA	NA
chr11	47347480	47347650	ENST00000545968	intron	8	-	170	ENSG00000134571	MYBPC3	7551	protein_coding	4217	1	NM_000256.3	NM_000256	11	p11.2	35	0	NA	NA	NA	NA	NA	NA	NA
chr11	47347681	47347856	ENST00000545968	intron	7	-	175	ENSG00000134571	MYBPC3	7551	protein_coding	4217	1	NM_000256.3	NM_000256	11	p11.2	35	0	NA	NA	NA	NA	NA	NA	NA
chr11	47347906	47348423	ENST00000545968	intron	6	-	517	ENSG00000134571	MYBPC3	7551	protein_coding	4217	1	NM_000256.3	NM_000256	11	p11.2	35	0	NA	NA	NA	NA	NA	NA	NA
chr11	47348542	47349773	ENST00000545968	intron	5	-	1231	ENSG00000134571	MYBPC3	7551	protein_coding	4217	1	NM_000256.3	NM_000256	11	p11.2	35	0	NA	NA	NA	NA	NA	NA	NA
chr11	47349923	47350013	ENST00000545968	intron	4	-	90	ENSG00000134571	MYBPC3	7551	protein_coding	4217	1	NM_000256.3	NM_000256	11	p11.2	35	0	NA	NA	NA	NA	NA	NA	NA
chr11	47350113	47350501	ENST00000545968	intron	3	-	388	ENSG00000134571	MYBPC3	7551	protein_coding	4217	1	NM_000256.3	NM_000256	11	p11.2	35	0	NA	NA	NA	NA	NA	NA	NA
chr11	47350616	47351238	ENST00000545968	intron	2	-	622	ENSG00000134571	MYBPC3	7551	protein_coding	4217	1	NM_000256.3	NM_000256	11	p11.2	35	0	NA	NA	NA	NA	NA	NA	NA
chr11	47351506	47352622	ENST00000545968	intron	1	-	1116	ENSG00000134571	MYBPC3	7551	protein_coding	4217	1	NM_000256.3	NM_000256	11	p11.2	35	0	NA	NA	NA	NA	NA	NA	NA
chr11	47355547	47358843	ENST00000378538	intron	4	-	3296	ENSG00000066336	SPI1	11241	protein_coding	1374	1	NM_003120.3	NM_003120	11	p11.2	5	1	1307.76	1610.38	0.710271	0.898368	0.812082	-0.101811	0.0862863
chr11	47359007	47359852	ENST00000378538	intron	3	-	845	ENSG00000066336	SPI1	11241	protein_coding	1374	1	NM_003120.3	NM_003120	11	p11.2	5	0	1432.42	1633.91	0.833758	0.911797	0.876682	-0.0429246	0.0351144
chr11	47360041	47375632	ENST00000378538	intron	2	-	15591	ENSG00000066336	SPI1	11241	protein_coding	1374	1	NM_003120.3	NM_003120	11	p11.2	5	0	2419.62	2807	0.797245	0.919242	0.861995	-0.0647498	0.0572467
chr11	47375730	47378308	ENST00000378538	intron	1	-	2578	ENSG00000066336	SPI1	11241	protein_coding	1374	1	NM_003120.3	NM_003120	11	p11.2	5	0	1310.04	2542.95	0.443996	0.583463	0.515165	-0.0711697	0.0682972
chr11	47408663	47410086	ENST00000362021	intron	1	+	1423	ENSG00000165915	SLC39A13	20859	protein_coding	2330	1	NM_001128225.3	NM_001128225	11	p11.2	10	0	11.51	14.36	0.443167	0.958381	0.801532	-0.358365	0.156849
chr11	47410396	47411925	ENST00000362021	intron	2	+	1529	ENSG00000165915	SLC39A13	20859	protein_coding	2330	1	NM_001128225.3	NM_001128225	11	p11.2	10	0	25.13	31.91	0.57509	0.925549	0.787527	-0.212437	0.138022
chr11	47412040	47412345	ENST00000362021	intron	3	+	305	ENSG00000165915	SLC39A13	20859	protein_coding	2330	1	NM_001128225.3	NM_001128225	11	p11.2	10	0	12.75	28.8	0.165408	0.769608	0.442708	-0.277301	0.326899
chr11	47412468	47413399	ENST00000362021	intron	4	+	931	ENSG00000165915	SLC39A13	20859	protein_coding	2330	1	NM_001128225.3	NM_001128225	11	p11.2	10	0	29.76	46.31	0.439615	0.826988	0.642626	-0.203011	0.184362
chr11	47413508	47413596	ENST00000362021	intron	5	+	88	ENSG00000165915	SLC39A13	20859	protein_coding	2330	1	NM_001128225.3	NM_001128225	11	p11.2	10	0	45.47	64.6	0.475484	0.898862	0.70387	-0.228386	0.194992
chr11	47413687	47414424	ENST00000362021	intron	6	+	737	ENSG00000165915	SLC39A13	20859	protein_coding	2330	1	NM_001128225.3	NM_001128225	11	p11.2	10	0	36.62	72.87	0.351538	0.662005	0.502539	-0.151	0.159466
chr11	47414476	47414776	ENST00000362021	intron	7	+	300	ENSG00000165915	SLC39A13	20859	protein_coding	2330	1	NM_001128225.3	NM_001128225	11	p11.2	10	0	16.09	26.96	0.240113	0.896623	0.59681	-0.356697	0.299813
chr11	47414910	47415038	ENST00000362021	intron	8	+	128	ENSG00000165915	SLC39A13	20859	protein_coding	2330	1	NM_001128225.3	NM_001128225	11	p11.2	10	0	NA	NA	NA	NA	NA	NA	NA
chr11	47415160	47415287	ENST00000362021	intron	9	+	127	ENSG00000165915	SLC39A13	20859	protein_coding	2330	1	NM_001128225.3	NM_001128225	11	p11.2	10	1	16.2	38.89	0.187305	0.692048	0.41656	-0.229254	0.275489
chr11	47418946	47419115	ENST00000298852	intron	11	-	169	ENSG00000165916	PSMC3	9549	protein_coding	1540	1	NM_002804.5	NM_002804	11	p11.2	12	1	70.67	86.04	0.67754	0.922395	0.821362	-0.143822	0.101033
chr11	47419198	47420263	ENST00000298852	intron	10	-	1065	ENSG00000165916	PSMC3	9549	protein_coding	1540	1	NM_002804.5	NM_002804	11	p11.2	12	0	76.42	90.62	0.701352	0.941975	0.843302	-0.141949	0.0986732
chr11	47420410	47420630	ENST00000298852	intron	9	-	220	ENSG00000165916	PSMC3	9549	protein_coding	1540	1	NM_002804.5	NM_002804	11	p11.2	12	0	59.22	69.47	0.696662	0.954114	0.852454	-0.155793	0.10166
chr11	47420728	47422573	ENST00000298852	intron	8	-	1845	ENSG00000165916	PSMC3	9549	protein_coding	1540	1	NM_002804.5	NM_002804	11	p11.2	12	0	39.56	47.76	0.58011	0.970775	0.828308	-0.248198	0.142466
chr11	47422723	47422829	ENST00000298852	intron	7	-	106	ENSG00000165916	PSMC3	9549	protein_coding	1540	1	NM_002804.5	NM_002804	11	p11.2	12	0	45.8	48.87	0.785926	0.994947	0.93718	-0.151255	0.0577671
chr11	47422974	47424045	ENST00000298852	intron	6	-	1071	ENSG00000165916	PSMC3	9549	protein_coding	1540	1	NM_002804.5	NM_002804	11	p11.2	12	0	54.22	66.65	0.662193	0.920579	0.813503	-0.15131	0.107075
chr11	47424184	47424428	ENST00000298852	intron	5	-	244	ENSG00000165916	PSMC3	9549	protein_coding	1540	1	NM_002804.5	NM_002804	11	p11.2	12	0	49.44	62.75	0.575865	0.934876	0.787888	-0.212024	0.146988
chr11	47424492	47424606	ENST00000298852	intron	4	-	114	ENSG00000165916	PSMC3	9549	protein_coding	1540	1	NM_002804.5	NM_002804	11	p11.2	12	0	39.42	45.07	0.687884	0.97722	0.874639	-0.186756	0.102581
chr11	47424712	47425120	ENST00000298852	intron	3	-	408	ENSG00000165916	PSMC3	9549	protein_coding	1540	1	NM_002804.5	NM_002804	11	p11.2	12	0	28.75	33.31	0.593999	0.989667	0.863104	-0.269105	0.126563
chr11	47425247	47425866	ENST00000298852	intron	2	-	619	ENSG00000165916	PSMC3	9549	protein_coding	1540	1	NM_002804.5	NM_002804	11	p11.2	12	0	43.07	52.87	0.619355	0.943274	0.81464	-0.195285	0.128634
chr11	47425951	47426204	ENST00000298852	intron	1	-	253	ENSG00000165916	PSMC3	9549	protein_coding	1540	1	NM_002804.5	NM_002804	11	p11.2	12	0	37.45	42.13	0.659223	0.992891	0.888915	-0.229692	0.103975
chr11	47472358	47473087	ENST00000687097	intron	14	-	729	ENSG00000149187	CELF1	2549	protein_coding	8132	1	NM_001376376.1	NM_001376386	11	p11.2	15	1	177.35	202.84	0.769596	0.951911	0.874334	-0.104738	0.0775768
chr11	47473232	47475335	ENST00000687097	intron	13	-	2103	ENSG00000149187	CELF1	2549	protein_coding	8132	1	NM_001376376.1	NM_001376386	11	p11.2	15	0	116.76	136.71	0.723151	0.942897	0.854071	-0.130919	0.0888262
chr11	47475522	47476845	ENST00000687097	intron	12	-	1323	ENSG00000149187	CELF1	2549	protein_coding	8132	1	NM_001376376.1	NM_001376386	11	p11.2	15	0	144.38	189.44	0.648456	0.865126	0.762141	-0.113685	0.102985
chr11	47476960	47477296	ENST00000687097	intron	11	-	336	ENSG00000149187	CELF1	2549	protein_coding	8132	1	NM_001376376.1	NM_001376386	11	p11.2	15	0	56.62	160.33	0.214701	0.513267	0.353147	-0.138445	0.16012
chr11	47477426	47478876	ENST00000687097	intron	10	-	1450	ENSG00000149187	CELF1	2549	protein_coding	8132	1	NM_001376376.1	NM_001376386	11	p11.2	15	0	113.51	181.76	0.420492	0.811154	0.624505	-0.204013	0.186649
chr11	47478953	47482694	ENST00000687097	intron	9	-	3741	ENSG00000149187	CELF1	2549	protein_coding	8132	1	NM_001376376.1	NM_001376386	11	p11.2	15	0	115.47	190.33	0.510044	0.702921	0.606683	-0.0966396	0.0962384
chr11	47482857	47483452	ENST00000687097	intron	8	-	595	ENSG00000149187	CELF1	2549	protein_coding	8132	1	NM_001376376.1	NM_001376386	11	p11.2	15	0	219.64	256.84	0.778329	0.91729	0.855163	-0.0768334	0.0621271
chr11	47483533	47484388	ENST00000687097	intron	7	-	855	ENSG00000149187	CELF1	2549	protein_coding	8132	1	NM_001376376.1	NM_001376386	11	p11.2	15	0	190.25	227.98	0.732111	0.914663	0.834503	-0.102392	0.0801602
chr11	47484524	47486749	ENST00000687097	intron	6	-	2225	ENSG00000149187	CELF1	2549	protein_coding	8132	1	NM_001376376.1	NM_001376386	11	p11.2	15	0	178.6	202.15	0.808651	0.940757	0.883502	-0.0748517	0.0572545
chr11	47486799	47487158	ENST00000687097	intron	5	-	359	ENSG00000149187	CELF1	2549	protein_coding	8132	1	NM_001376376.1	NM_001376386	11	p11.2	15	0	140.49	151.58	0.843252	0.975968	0.926837	-0.0835848	0.0491307
chr11	47487242	47488836	ENST00000687097	intron	4	-	1594	ENSG00000149187	CELF1	2549	protein_coding	8132	1	NM_001376376.1	NM_001376386	11	p11.2	15	0	140.22	156.13	0.810658	0.957184	0.898098	-0.0874394	0.0590864
chr11	47489025	47499452	ENST00000687097	intron	3	-	10427	ENSG00000149187	CELF1	2549	protein_coding	8132	1	NM_001376376.1	NM_001376386	11	p11.2	15	0	32.64	186.71	0.108478	0.259851	0.174817	-0.0663386	0.085034
chr11	47499605	47500860	ENST00000687097	intron	2	-	1255	ENSG00000149187	CELF1	2549	protein_coding	8132	1	NM_001376376.1	NM_001376386	11	p11.2	15	0	21.02	90.16	0.116264	0.403608	0.233141	-0.116877	0.170467
chr11	47500933	47552991	ENST00000687097	intron	1	-	52058	ENSG00000149187	CELF1	2549	protein_coding	8132	1	NM_001376376.1	NM_001376386	11	p11.2	15	0	NA	NA	NA	NA	NA	NA	NA
chr11	47565797	47565905	ENST00000326674	intron	1	+	108	ENSG00000110536	PTPMT1	26965	protein_coding	2462	1	NM_175732.3	NM_175732	11	p11.2	4	0	13.02	34.29	0.174794	0.626063	0.379703	-0.204909	0.24636
chr11	47565987	47569699	ENST00000326674	intron	2	+	3712	ENSG00000110536	PTPMT1	26965	protein_coding	2462	1	NM_175732.3	NM_175732	11	p11.2	4	0	9.85	36.65	0.124392	0.459994	0.268759	-0.144367	0.191236
chr11	47569892	47571470	ENST00000326674	intron	3	+	1578	ENSG00000110536	PTPMT1	26965	protein_coding	2462	1	NM_175732.3	NM_175732	11	p11.2	4	1	20.55	58.58	0.171841	0.549934	0.350802	-0.178962	0.199132
chr11	47573791	47575592	ENST00000430070	intron	3	-	1801	ENSG00000123444	KBTBD4	23761	protein_coding	2357	1	NM_018095.6	NM_018095	11	p11.2	4	1	21.8	52.95	0.236253	0.598972	0.411709	-0.175456	0.187263
chr11	47575700	47577410	ENST00000430070	intron	2	-	1710	ENSG00000123444	KBTBD4	23761	protein_coding	2357	1	NM_018095.6	NM_018095	11	p11.2	4	0	29.35	46.71	0.432958	0.796725	0.628345	-0.195387	0.168379
chr11	47578029	47578932	ENST00000430070	intron	1	-	903	ENSG00000123444	KBTBD4	23761	protein_coding	2357	1	NM_018095.6	NM_018095	11	p11.2	4	0	10.13	29.47	0.10938	0.664923	0.343739	-0.23436	0.321183
chr11	47618920	47622700	ENST00000302503	intron	12	-	3780	ENSG00000109919	MTCH2	17587	protein_coding	2522	1	NM_014342.4	NM_001317232	11	p11.2	13	1	60.27	97.02	0.448896	0.779089	0.621212	-0.172316	0.157877
chr11	47622777	47625673	ENST00000302503	intron	11	-	2896	ENSG00000109919	MTCH2	17587	protein_coding	2522	1	NM_014342.4	NM_001317232	11	p11.2	13	0	54.76	73.82	0.563959	0.88233	0.741804	-0.177845	0.140526
chr11	47625742	47627079	ENST00000302503	intron	10	-	1337	ENSG00000109919	MTCH2	17587	protein_coding	2522	1	NM_014342.4	NM_001317232	11	p11.2	13	0	52.82	72.31	0.524248	0.894195	0.730466	-0.206218	0.163729
chr11	47627128	47628952	ENST00000302503	intron	9	-	1824	ENSG00000109919	MTCH2	17587	protein_coding	2522	1	NM_014342.4	NM_001317232	11	p11.2	13	0	43.15	51.38	0.643091	0.959614	0.839821	-0.19673	0.119793
chr11	47629047	47630554	ENST00000302503	intron	8	-	1507	ENSG00000109919	MTCH2	17587	protein_coding	2522	1	NM_014342.4	NM_001317232	11	p11.2	13	0	48.96	73.42	0.484682	0.823402	0.666848	-0.182167	0.156554
chr11	47630615	47631035	ENST00000302503	intron	7	-	420	ENSG00000109919	MTCH2	17587	protein_coding	2522	1	NM_014342.4	NM_001317232	11	p11.2	13	0	63.76	72.58	0.733836	0.966808	0.878479	-0.144643	0.0883295
chr11	47631088	47631653	ENST00000302503	intron	6	-	565	ENSG00000109919	MTCH2	17587	protein_coding	2522	1	NM_014342.4	NM_001317232	11	p11.2	13	0	51.73	69.75	0.532343	0.89471	0.741649	-0.209306	0.153062
chr11	47631712	47634671	ENST00000302503	intron	5	-	2959	ENSG00000109919	MTCH2	17587	protein_coding	2522	1	NM_014342.4	NM_001317232	11	p11.2	13	0	61.8	84.95	0.573227	0.853306	0.727487	-0.154259	0.125819
chr11	47634735	47635544	ENST00000302503	intron	4	-	809	ENSG00000109919	MTCH2	17587	protein_coding	2522	1	NM_014342.4	NM_001317232	11	p11.2	13	0	63.04	78.27	0.686466	0.897424	0.805417	-0.118951	0.0920071
chr11	47635572	47638698	ENST00000302503	intron	3	-	3126	ENSG00000109919	MTCH2	17587	protein_coding	2522	1	NM_014342.4	NM_001317232	11	p11.2	13	0	56.85	77.6	0.58607	0.859816	0.732603	-0.146533	0.127213
chr11	47638806	47638966	ENST00000302503	intron	2	-	160	ENSG00000109919	MTCH2	17587	protein_coding	2522	1	NM_014342.4	NM_001317232	11	p11.2	13	0	46.15	51.33	0.74044	0.979862	0.899084	-0.158644	0.0807772
chr11	47639052	47642378	ENST00000302503	intron	1	-	3326	ENSG00000109919	MTCH2	17587	protein_coding	2522	1	NM_014342.4	NM_001317232	11	p11.2	13	0	47.95	60.8	0.61265	0.915903	0.788651	-0.176001	0.127251
chr11	47717513	47719928	ENST00000263773	intron	16	-	2415	ENSG00000109920	FNBP4	19752	protein_coding	4035	1	NM_015308.5	NM_015308	11	p11.2	17	1	79.42	96.38	0.704217	0.909534	0.82403	-0.119813	0.0855036
chr11	47720087	47722975	ENST00000263773	intron	15	-	2888	ENSG00000109920	FNBP4	19752	protein_coding	4035	1	NM_015308.5	NM_015308	11	p11.2	17	0	85.82	113.65	0.6437	0.860324	0.755125	-0.111425	0.105199
chr11	47723317	47724027	ENST00000263773	intron	14	-	710	ENSG00000109920	FNBP4	19752	protein_coding	4035	1	NM_015308.5	NM_015308	11	p11.2	17	0	121.76	151.2	0.716412	0.882459	0.805291	-0.0888791	0.0771682
chr11	47724173	47724467	ENST00000263773	intron	13	-	294	ENSG00000109920	FNBP4	19752	protein_coding	4035	1	NM_015308.5	NM_015308	11	p11.2	17	0	87.04	126.04	0.577375	0.792849	0.690574	-0.113199	0.102274
chr11	47724779	47731373	ENST00000263773	intron	12	-	6594	ENSG00000109920	FNBP4	19752	protein_coding	4035	1	NM_015308.5	NM_015308	11	p11.2	17	0	103.45	359.85	0.191784	0.400412	0.287481	-0.0956972	0.112931
chr11	47731562	47732536	ENST00000263773	intron	11	-	974	ENSG00000109920	FNBP4	19752	protein_coding	4035	1	NM_015308.5	NM_015308	11	p11.2	17	0	21.2	400.4	0.0221276	0.101305	0.0529471	-0.0308194	0.0483578
chr11	47732671	47734024	ENST00000263773	intron	10	-	1353	ENSG00000109920	FNBP4	19752	protein_coding	4035	1	NM_015308.5	NM_015308	11	p11.2	17	0	152.02	173.29	0.795413	0.935855	0.877258	-0.0818445	0.0585969
chr11	47734130	47736615	ENST00000263773	intron	9	-	2485	ENSG00000109920	FNBP4	19752	protein_coding	4035	1	NM_015308.5	NM_015308	11	p11.2	17	0	161.44	190.96	0.73948	0.920887	0.845413	-0.105933	0.0754744
chr11	47736741	47743952	ENST00000263773	intron	8	-	7211	ENSG00000109920	FNBP4	19752	protein_coding	4035	1	NM_015308.5	NM_015308	11	p11.2	17	0	162.31	225.93	0.611322	0.818663	0.718408	-0.107086	0.100255
chr11	47744164	47746055	ENST00000263773	intron	7	-	1891	ENSG00000109920	FNBP4	19752	protein_coding	4035	1	NM_015308.5	NM_015308	11	p11.2	17	0	91.27	119.38	0.608752	0.880614	0.764533	-0.155782	0.116081
chr11	47746395	47750915	ENST00000263773	intron	6	-	4520	ENSG00000109920	FNBP4	19752	protein_coding	4035	1	NM_015308.5	NM_015308	11	p11.2	17	0	142.02	193.87	0.58382	0.845176	0.732553	-0.148733	0.112623
chr11	47751037	47751142	ENST00000263773	intron	5	-	105	ENSG00000109920	FNBP4	19752	protein_coding	4035	1	NM_015308.5	NM_015308	11	p11.2	17	0	188.15	212.91	0.811895	0.939575	0.883707	-0.0718119	0.0558682
chr11	47751291	47752915	ENST00000263773	intron	4	-	1624	ENSG00000109920	FNBP4	19752	protein_coding	4035	1	NM_015308.5	NM_015308	11	p11.2	17	0	161.8	225.47	0.612543	0.815536	0.717612	-0.105069	0.0979241
chr11	47753103	47754527	ENST00000263773	intron	3	-	1424	ENSG00000109920	FNBP4	19752	protein_coding	4035	1	NM_015308.5	NM_015308	11	p11.2	17	0	161.64	217.47	0.618575	0.836944	0.743275	-0.1247	0.093669
chr11	47754665	47765269	ENST00000263773	intron	2	-	10604	ENSG00000109920	FNBP4	19752	protein_coding	4035	1	NM_015308.5	NM_015308	11	p11.2	17	0	175.85	213.47	0.748525	0.884469	0.823769	-0.0752438	0.0606994
chr11	47765363	47767068	ENST00000263773	intron	1	-	1705	ENSG00000109920	FNBP4	19752	protein_coding	4035	1	NM_015308.5	NM_015308	11	p11.2	17	0	114.09	199.65	0.478371	0.668475	0.57145	-0.093079	0.0970245
chr11	57300082	57300527	ENST00000358252	intron	11	-	445	ENSG00000149115	TNKS1BP1	19081	protein_coding	5820	1	NM_033396.3	NM_033396	11	q12.1	12	1	9.07	10.25	0.537499	0.991595	0.884878	-0.347379	0.106717
chr11	57300601	57300883	ENST00000358252	intron	10	-	282	ENSG00000149115	TNKS1BP1	19081	protein_coding	5820	1	NM_033396.3	NM_033396	11	q12.1	12	0	NA	NA	NA	NA	NA	NA	NA
chr11	57301042	57301806	ENST00000358252	intron	9	-	764	ENSG00000149115	TNKS1BP1	19081	protein_coding	5820	1	NM_033396.3	NM_033396	11	q12.1	12	0	NA	NA	NA	NA	NA	NA	NA
chr11	57301944	57302073	ENST00000358252	intron	8	-	129	ENSG00000149115	TNKS1BP1	19081	protein_coding	5820	1	NM_033396.3	NM_033396	11	q12.1	12	0	NA	NA	NA	NA	NA	NA	NA
chr11	57302225	57302458	ENST00000358252	intron	7	-	233	ENSG00000149115	TNKS1BP1	19081	protein_coding	5820	1	NM_033396.3	NM_033396	11	q12.1	12	0	NA	NA	NA	NA	NA	NA	NA
chr11	57302826	57308394	ENST00000358252	intron	6	-	5568	ENSG00000149115	TNKS1BP1	19081	protein_coding	5820	1	NM_033396.3	NM_033396	11	q12.1	12	0	NA	NA	NA	NA	NA	NA	NA
chr11	57310557	57312533	ENST00000358252	intron	5	-	1976	ENSG00000149115	TNKS1BP1	19081	protein_coding	5820	1	NM_033396.3	NM_033396	11	q12.1	12	0	NA	NA	NA	NA	NA	NA	NA
chr11	57313890	57317817	ENST00000358252	intron	4	-	3927	ENSG00000149115	TNKS1BP1	19081	protein_coding	5820	1	NM_033396.3	NM_033396	11	q12.1	12	0	8.51	11.31	0.348466	0.972443	0.752431	-0.403966	0.220012
chr11	57317888	57320078	ENST00000358252	intron	3	-	2190	ENSG00000149115	TNKS1BP1	19081	protein_coding	5820	1	NM_033396.3	NM_033396	11	q12.1	12	0	NA	NA	NA	NA	NA	NA	NA
chr11	57320713	57321791	ENST00000358252	intron	2	-	1078	ENSG00000149115	TNKS1BP1	19081	protein_coding	5820	1	NM_033396.3	NM_033396	11	q12.1	12	0	NA	NA	NA	NA	NA	NA	NA
chr11	57321951	57324839	ENST00000358252	intron	1	-	2888	ENSG00000149115	TNKS1BP1	19081	protein_coding	5820	1	NM_033396.3	NM_033396	11	q12.1	12	0	NA	NA	NA	NA	NA	NA	NA
chr11	57326479	57326702	ENST00000278412	intron	16	-	223	ENSG00000149136	SSRP1	11327	protein_coding	2831	1	NM_003146.3	NM_003146	11	q12.1	17	1	66.95	70.53	0.851803	0.991498	0.949241	-0.0974383	0.0422563
chr11	57326890	57327425	ENST00000278412	intron	15	-	535	ENSG00000149136	SSRP1	11327	protein_coding	2831	1	NM_003146.3	NM_003146	11	q12.1	17	0	42.35	48.27	0.704014	0.967433	0.877357	-0.173342	0.0900767
chr11	57327515	57327711	ENST00000278412	intron	14	-	196	ENSG00000149136	SSRP1	11327	protein_coding	2831	1	NM_003146.3	NM_003146	11	q12.1	17	0	65.15	68.98	0.835647	0.992312	0.944477	-0.10883	0.0478352
chr11	57327883	57328296	ENST00000278412	intron	13	-	413	ENSG00000149136	SSRP1	11327	protein_coding	2831	1	NM_003146.3	NM_003146	11	q12.1	17	0	58.31	62.11	0.814712	0.991713	0.938818	-0.124106	0.0528947
chr11	57328427	57330092	ENST00000278412	intron	12	-	1665	ENSG00000149136	SSRP1	11327	protein_coding	2831	1	NM_003146.3	NM_003146	11	q12.1	17	0	99.62	113	0.735504	0.964632	0.881593	-0.146089	0.0830395
chr11	57330139	57330290	ENST00000278412	intron	11	-	151	ENSG00000149136	SSRP1	11327	protein_coding	2831	1	NM_003146.3	NM_003146	11	q12.1	17	0	113.56	120.84	0.836636	0.989827	0.939755	-0.103119	0.0500719
chr11	57330430	57330854	ENST00000278412	intron	10	-	424	ENSG00000149136	SSRP1	11327	protein_coding	2831	1	NM_003146.3	NM_003146	11	q12.1	17	0	64.87	72.22	0.78221	0.968722	0.898228	-0.116018	0.0704947
chr11	57330928	57331667	ENST00000278412	intron	9	-	739	ENSG00000149136	SSRP1	11327	protein_coding	2831	1	NM_003146.3	NM_003146	11	q12.1	17	0	51.42	57.35	0.729456	0.979958	0.8966	-0.167144	0.0833579
chr11	57331890	57332151	ENST00000278412	intron	8	-	261	ENSG00000149136	SSRP1	11327	protein_coding	2831	1	NM_003146.3	NM_003146	11	q12.1	17	0	72.15	82.87	0.73011	0.96257	0.870641	-0.140531	0.0919288
chr11	57332281	57332382	ENST00000278412	intron	7	-	101	ENSG00000149136	SSRP1	11327	protein_coding	2831	1	NM_003146.3	NM_003146	11	q12.1	17	0	36.64	43.35	0.618802	0.97261	0.845213	-0.226411	0.127396
chr11	57332487	57332624	ENST00000278412	intron	6	-	137	ENSG00000149136	SSRP1	11327	protein_coding	2831	1	NM_003146.3	NM_003146	11	q12.1	17	0	98.85	107.36	0.765596	0.990101	0.920734	-0.155138	0.0693672
chr11	57332856	57332958	ENST00000278412	intron	5	-	102	ENSG00000149136	SSRP1	11327	protein_coding	2831	1	NM_003146.3	NM_003146	11	q12.1	17	0	51.24	62.76	0.631229	0.939931	0.816444	-0.185215	0.123488
chr11	57333150	57333434	ENST00000278412	intron	4	-	284	ENSG00000149136	SSRP1	11327	protein_coding	2831	1	NM_003146.3	NM_003146	11	q12.1	17	0	45.82	55.24	0.663612	0.94226	0.829471	-0.165859	0.112789
chr11	57333541	57334462	ENST00000278412	intron	3	-	921	ENSG00000149136	SSRP1	11327	protein_coding	2831	1	NM_003146.3	NM_003146	11	q12.1	17	0	80.02	90	0.797524	0.948006	0.889111	-0.0915873	0.0588953
chr11	57334649	57335067	ENST00000278412	intron	2	-	418	ENSG00000149136	SSRP1	11327	protein_coding	2831	1	NM_003146.3	NM_003146	11	q12.1	17	0	60.53	68.07	0.751938	0.968983	0.889232	-0.137294	0.0797513
chr11	57335241	57335729	ENST00000278412	intron	1	-	488	ENSG00000149136	SSRP1	11327	protein_coding	2831	1	NM_003146.3	NM_003146	11	q12.1	17	0	52.22	69.98	0.604017	0.865676	0.746213	-0.142196	0.119463
chr11	57485243	57487094	ENST00000278426	intron	14	-	1851	ENSG00000149150	SLC43A1	9225	protein_coding	2514	1	NM_003627.6	NM_003627	11	q12.1	15	1	22.89	31.35	0.410321	0.933153	0.730144	-0.319822	0.203009
chr11	57487219	57488915	ENST00000278426	intron	13	-	1696	ENSG00000149150	SLC43A1	9225	protein_coding	2514	1	NM_003627.6	NM_003627	11	q12.1	15	0	17.56	23.4	0.416444	0.951317	0.750427	-0.333983	0.20089
chr11	57488990	57489250	ENST00000278426	intron	12	-	260	ENSG00000149150	SLC43A1	9225	protein_coding	2514	1	NM_003627.6	NM_003627	11	q12.1	15	0	17.67	22.07	0.484524	0.964934	0.800634	-0.316111	0.164299
chr11	57489393	57491223	ENST00000278426	intron	11	-	1830	ENSG00000149150	SLC43A1	9225	protein_coding	2514	1	NM_003627.6	NM_003627	11	q12.1	15	0	22.4	39.67	0.303484	0.813728	0.564658	-0.261174	0.24907
chr11	57491363	57491590	ENST00000278426	intron	10	-	227	ENSG00000149150	SLC43A1	9225	protein_coding	2514	1	NM_003627.6	NM_003627	11	q12.1	15	0	24.69	34.07	0.439675	0.916156	0.724684	-0.285009	0.191472
chr11	57491627	57491715	ENST00000278426	intron	9	-	88	ENSG00000149150	SLC43A1	9225	protein_coding	2514	1	NM_003627.6	NM_003627	11	q12.1	15	0	25.6	33.87	0.384733	0.971951	0.755831	-0.371098	0.21612
chr11	57491863	57493992	ENST00000278426	intron	8	-	2129	ENSG00000149150	SLC43A1	9225	protein_coding	2514	1	NM_003627.6	NM_003627	11	q12.1	15	0	17.51	25.93	0.380489	0.91442	0.67528	-0.29479	0.239141
chr11	57494172	57496030	ENST00000278426	intron	7	-	1858	ENSG00000149150	SLC43A1	9225	protein_coding	2514	1	NM_003627.6	NM_003627	11	q12.1	15	0	13.58	25.58	0.208393	0.821071	0.530884	-0.322491	0.290188
chr11	57496165	57497752	ENST00000278426	intron	6	-	1587	ENSG00000149150	SLC43A1	9225	protein_coding	2514	1	NM_003627.6	NM_003627	11	q12.1	15	0	20.13	35.47	0.277974	0.843675	0.567522	-0.289548	0.276153
chr11	57497846	57500778	ENST00000278426	intron	5	-	2932	ENSG00000149150	SLC43A1	9225	protein_coding	2514	1	NM_003627.6	NM_003627	11	q12.1	15	0	11.87	17.33	0.340333	0.941045	0.684939	-0.344606	0.256105
chr11	57500856	57500987	ENST00000278426	intron	4	-	131	ENSG00000149150	SLC43A1	9225	protein_coding	2514	1	NM_003627.6	NM_003627	11	q12.1	15	0	16.36	17.69	0.707656	0.992464	0.924816	-0.21716	0.0676477
chr11	57501044	57501151	ENST00000278426	intron	3	-	107	ENSG00000149150	SLC43A1	9225	protein_coding	2514	1	NM_003627.6	NM_003627	11	q12.1	15	0	13.53	14.49	0.691829	0.993212	0.933747	-0.241918	0.0594642
chr11	57501330	57513957	ENST00000278426	intron	2	-	12627	ENSG00000149150	SLC43A1	9225	protein_coding	2514	1	NM_003627.6	NM_003627	11	q12.1	15	0	6.84	11.93	0.155983	0.940313	0.573345	-0.417361	0.366969
chr11	57514125	57515443	ENST00000278426	intron	1	-	1318	ENSG00000149150	SLC43A1	9225	protein_coding	2514	1	NM_003627.6	NM_003627	11	q12.1	15	0	NA	NA	NA	NA	NA	NA	NA
chr11	57528919	57530118	ENST00000257245	intron	2	-	1199	ENSG00000134809	TIMM10	11814	protein_coding	668	1	NM_012456.3	NM_012456	11	q12.1	3	1	43.87	50.56	0.696044	0.958462	0.867682	-0.171638	0.0907805
chr11	57530235	57530657	ENST00000257245	intron	1	-	422	ENSG00000134809	TIMM10	11814	protein_coding	668	1	NM_012456.3	NM_012456	11	q12.1	3	0	28.35	53.05	0.204804	0.908228	0.534402	-0.329598	0.373826
chr11	57552510	57554436	ENST00000287156	intron	3	-	1926	ENSG00000156587	UBE2L6	12490	protein_coding	1219	1	NM_004223.5	NM_004223	11	q12.1	4	1	375.04	418.22	0.817585	0.946161	0.896753	-0.0791676	0.0494077
chr11	57554624	57560336	ENST00000287156	intron	2	-	5712	ENSG00000156587	UBE2L6	12490	protein_coding	1219	1	NM_004223.5	NM_004223	11	q12.1	4	0	724.67	813.07	0.825485	0.939016	0.891276	-0.0657916	0.0477401
chr11	57560433	57567584	ENST00000287156	intron	1	-	7151	ENSG00000156587	UBE2L6	12490	protein_coding	1219	1	NM_004223.5	NM_004223	11	q12.1	4	0	478.35	551.73	0.79694	0.918895	0.867	-0.07006	0.0518951
chr11	57597723	57598248	ENST00000278407	intron	1	+	525	ENSG00000149131	SERPING1	1228	protein_coding	1830	1	NM_000062.3	NM_000062	11	q12.1	8	0	NA	NA	NA	NA	NA	NA	NA
chr11	57598322	57599878	ENST00000278407	intron	2	+	1556	ENSG00000149131	SERPING1	1228	protein_coding	1830	1	NM_000062.3	NM_000062	11	q12.1	8	0	36.02	44.24	0.494556	0.971275	0.814195	-0.31964	0.15708
chr11	57600378	57602034	ENST00000278407	intron	3	+	1656	ENSG00000149131	SERPING1	1228	protein_coding	1830	1	NM_000062.3	NM_000062	11	q12.1	8	0	55.87	69.38	0.508989	0.952671	0.805275	-0.296287	0.147396
chr11	57602170	57606009	ENST00000278407	intron	4	+	3839	ENSG00000149131	SERPING1	1228	protein_coding	1830	1	NM_000062.3	NM_000062	11	q12.1	8	0	50.56	63.6	0.466055	0.96802	0.794969	-0.328913	0.173051
chr11	57606214	57606407	ENST00000278407	intron	5	+	193	ENSG00000149131	SERPING1	1228	protein_coding	1830	1	NM_000062.3	NM_000062	11	q12.1	8	0	101.51	118.22	0.66994	0.945276	0.858653	-0.188713	0.0866229
chr11	57606548	57611716	ENST00000278407	intron	6	+	5168	ENSG00000149131	SERPING1	1228	protein_coding	1830	1	NM_000062.3	NM_000062	11	q12.1	8	0	32.22	48.89	0.348922	0.88549	0.65903	-0.310109	0.226459
chr11	57611937	57614327	ENST00000278407	intron	7	+	2390	ENSG00000149131	SERPING1	1228	protein_coding	1830	1	NM_000062.3	NM_000062	11	q12.1	8	1	55.24	59.71	0.743967	0.986576	0.925138	-0.181171	0.0614375
chr11	57646071	57646296	ENST00000300022	intron	4	-	225	ENSG00000166793	YPEL4	18328	protein_coding	1690	1	NM_145008.3	NM_145008	11	q12.1	5	1	15.31	17.89	0.355742	0.997693	0.855785	-0.500043	0.141908
chr11	57646406	57646750	ENST00000300022	intron	3	-	344	ENSG00000166793	YPEL4	18328	protein_coding	1690	1	NM_145008.3	NM_145008	11	q12.1	5	0	12.53	17.69	0.118776	0.982977	0.70831	-0.589534	0.274668
chr11	57646795	57646966	ENST00000300022	intron	2	-	171	ENSG00000166793	YPEL4	18328	protein_coding	1690	1	NM_145008.3	NM_145008	11	q12.1	5	0	8.58	11.22	0.127598	0.994752	0.764706	-0.637107	0.230046
chr11	57647292	57649684	ENST00000300022	intron	1	-	2392	ENSG00000166793	YPEL4	18328	protein_coding	1690	1	NM_145008.3	NM_145008	11	q12.1	5	0	13.93	18.96	0.283874	0.960011	0.734705	-0.450831	0.225306
chr11	57657861	57659454	ENST00000533682	intron	1	+	1593	ENSG00000172409	CLP1	16999	protein_coding	1828	1	NM_006831.3	NM_006831	11	q12.1	3	0	29.73	40.42	0.498617	0.91889	0.735527	-0.23691	0.183363
chr11	57660083	57660764	ENST00000533682	intron	2	+	681	ENSG00000172409	CLP1	16999	protein_coding	1828	1	NM_006831.3	NM_006831	11	q12.1	3	1	15.04	24.44	0.348425	0.843057	0.615385	-0.26696	0.227672
chr11	57704107	57704301	ENST00000431606	intron	4	-	194	ENSG00000156603	MED19	29600	protein_coding	1099	1	NA	NM_001317078	11	q12.1	5	1	23.96	60.49	0.248192	0.556776	0.396099	-0.147907	0.160677
chr11	57704397	57704718	ENST00000431606	intron	3	-	321	ENSG00000156603	MED19	29600	protein_coding	1099	1	NA	NM_001317078	11	q12.1	5	0	22.25	49.29	0.256972	0.66301	0.45141	-0.194438	0.2116
chr11	57704816	57704972	ENST00000431606	intron	2	-	156	ENSG00000156603	MED19	29600	protein_coding	1099	1	NA	NM_001317078	11	q12.1	5	0	22.53	55.82	0.222765	0.59646	0.403619	-0.180854	0.192842
chr11	57705230	57711962	ENST00000431606	intron	1	-	6732	ENSG00000156603	MED19	29600	protein_coding	1099	1	NA	NM_001317078	11	q12.1	5	0	18.95	38.62	0.305117	0.686643	0.490678	-0.185561	0.195965
chr11	57712808	57737607	ENST00000278422	intron	1	+	24799	ENSG00000213593	TMX2	30739	protein_coding	1645	1	NM_015959.4	NM_001347895	11	q12.1	8	0	68.07	90.64	0.572676	0.883438	0.750993	-0.178317	0.132445
chr11	57737669	57737912	ENST00000278422	intron	2	+	243	ENSG00000213593	TMX2	30739	protein_coding	1645	1	NM_015959.4	NM_001347895	11	q12.1	8	0	75.69	158.53	0.318637	0.637692	0.477449	-0.158812	0.160243
chr11	57738027	57738353	ENST00000278422	intron	3	+	326	ENSG00000213593	TMX2	30739	protein_coding	1645	1	NM_015959.4	NM_001347895	11	q12.1	8	0	80.58	130.62	0.474622	0.742539	0.616904	-0.142282	0.125635
chr11	57738431	57738663	ENST00000278422	intron	4	+	232	ENSG00000213593	TMX2	30739	protein_coding	1645	1	NM_015959.4	NM_001347895	11	q12.1	8	0	66.58	116.25	0.426428	0.709144	0.572731	-0.146303	0.136413
chr11	57738771	57738973	ENST00000278422	intron	5	+	202	ENSG00000213593	TMX2	30739	protein_coding	1645	1	NM_015959.4	NM_001347895	11	q12.1	8	0	68.38	137.16	0.33371	0.656425	0.498542	-0.164832	0.157883
chr11	57739040	57739130	ENST00000278422	intron	6	+	90	ENSG00000213593	TMX2	30739	protein_coding	1645	1	NM_015959.4	NM_001347895	11	q12.1	8	0	71.53	117.53	0.432727	0.771751	0.608611	-0.175883	0.16314
chr11	57739261	57740098	ENST00000278422	intron	7	+	837	ENSG00000213593	TMX2	30739	protein_coding	1645	1	NM_015959.4	NM_001347895	11	q12.1	8	1	86.31	127.22	0.536634	0.796119	0.678431	-0.141797	0.117688
chr11	57741718	57741808	ENST00000534355	intron	1	+	90	ENSG00000211450	SELENOH	18251	protein_coding	1192	1	NM_170746.4	NM_170746	11	q12.1	4	0	100.6	146.36	0.4826	0.831495	0.687346	-0.204746	0.144149
chr11	57741955	57742116	ENST00000534355	intron	2	+	161	ENSG00000211450	SELENOH	18251	protein_coding	1192	1	NM_170746.4	NM_170746	11	q12.1	4	0	95.58	154.76	0.410276	0.783556	0.617601	-0.207325	0.165954
chr11	57742248	57742862	ENST00000534355	intron	3	+	614	ENSG00000211450	SELENOH	18251	protein_coding	1192	1	NM_170746.4	NM_170746	11	q12.1	4	1	124.09	194.64	0.411454	0.814765	0.637536	-0.226082	0.177229
chr11	58527724	58528042	ENST00000395074	intron	8	-	318	ENSG00000110031	LPXN	14061	protein_coding	1828	1	NM_004811.3	NM_004811	11	q12.1	9	1	140.64	189.93	0.5409	0.886658	0.740483	-0.199583	0.146174
chr11	58528192	58549785	ENST00000395074	intron	7	-	21593	ENSG00000110031	LPXN	14061	protein_coding	1828	1	NM_004811.3	NM_004811	11	q12.1	9	0	89.07	241.4	0.191398	0.568885	0.368973	-0.177574	0.199913
chr11	58549868	58549972	ENST00000395074	intron	6	-	104	ENSG00000110031	LPXN	14061	protein_coding	1828	1	NM_004811.3	NM_004811	11	q12.1	9	0	120.51	166.71	0.579364	0.850271	0.722872	-0.143508	0.127399
chr11	58550147	58551064	ENST00000395074	intron	5	-	917	ENSG00000110031	LPXN	14061	protein_coding	1828	1	NM_004811.3	NM_004811	11	q12.1	9	0	197.65	324.64	0.468241	0.733551	0.608828	-0.140588	0.124723
chr11	58551233	58554840	ENST00000395074	intron	4	-	3607	ENSG00000110031	LPXN	14061	protein_coding	1828	1	NM_004811.3	NM_004811	11	q12.1	9	0	156.25	207.58	0.627393	0.857846	0.752722	-0.125329	0.105124
chr11	58554941	58564154	ENST00000395074	intron	3	-	9213	ENSG00000110031	LPXN	14061	protein_coding	1828	1	NM_004811.3	NM_004811	11	q12.1	9	0	232.62	268.76	0.806279	0.911249	0.865531	-0.0592515	0.0457182
chr11	58564202	58570555	ENST00000395074	intron	2	-	6353	ENSG00000110031	LPXN	14061	protein_coding	1828	1	NM_004811.3	NM_004811	11	q12.1	9	0	246.35	282.51	0.798572	0.927231	0.872005	-0.0734328	0.0552265
chr11	58570714	58575759	ENST00000395074	intron	1	-	5045	ENSG00000110031	LPXN	14061	protein_coding	1828	1	NM_004811.3	NM_004811	11	q12.1	9	0	207.4	262.75	0.651477	0.887938	0.789343	-0.137867	0.098594
chr11	58622867	58624033	ENST00000361987	intron	1	+	1166	ENSG00000242689	CNTF	2169	protein_coding	1902	1	NM_000614.4	NM_000614	11	q12.1	2	1	NA	NA	NA	NA	NA	NA	NA
chr11	59142947	59143082	ENST00000675163	intron	1	+	135	ENSG00000166801	FAM111A	24725	protein_coding	3989	1	NM_001312909.2	NM_001374866	11	q12.1	6	0	27.27	151.89	0.104738	0.288197	0.179538	-0.0747997	0.10866
chr11	59143305	59143496	ENST00000675163	intron	2	+	191	ENSG00000166801	FAM111A	24725	protein_coding	3989	1	NM_001312909.2	NM_001374866	11	q12.1	6	0	52.31	331.85	0.0893345	0.245967	0.157631	-0.0682969	0.0883352
chr11	59143696	59145826	ENST00000675163	intron	3	+	2130	ENSG00000166801	FAM111A	24725	protein_coding	3989	1	NM_001312909.2	NM_001374866	11	q12.1	6	0	NA	NA	NA	NA	NA	NA	NA
chr11	59145857	59148796	ENST00000675163	intron	4	+	2939	ENSG00000166801	FAM111A	24725	protein_coding	3989	1	NM_001312909.2	NM_001374866	11	q12.1	6	0	32.44	161.8	0.102811	0.317249	0.200494	-0.0976837	0.116755
chr11	59148954	59151749	ENST00000675163	intron	5	+	2795	ENSG00000166801	FAM111A	24725	protein_coding	3989	1	NM_001312909.2	NM_001374866	11	q12.1	6	1	129.29	158.64	0.717922	0.88753	0.81499	-0.0970675	0.0725399
chr11	59172807	59181738	ENST00000227451	intron	1	+	8931	ENSG00000110042	DTX4	29151	protein_coding	6003	1	NM_015177.2	NM_015177	11	q12.1	9	0	14.58	24.31	0.322665	0.864295	0.599753	-0.277088	0.264541
chr11	59182463	59188734	ENST00000227451	intron	2	+	6271	ENSG00000110042	DTX4	29151	protein_coding	6003	1	NM_015177.2	NM_015177	11	q12.1	9	0	12.22	19.16	0.215609	0.934492	0.637787	-0.422178	0.296705
chr11	59188797	59189161	ENST00000227451	intron	3	+	364	ENSG00000110042	DTX4	29151	protein_coding	6003	1	NM_015177.2	NM_015177	11	q12.1	9	0	19.55	30.8	0.368057	0.870096	0.63474	-0.266683	0.235355
chr11	59189324	59191113	ENST00000227451	intron	4	+	1789	ENSG00000110042	DTX4	29151	protein_coding	6003	1	NM_015177.2	NM_015177	11	q12.1	9	0	11.05	34.87	0.112565	0.612539	0.316891	-0.204326	0.295648
chr11	59191176	59192097	ENST00000227451	intron	5	+	921	ENSG00000110042	DTX4	29151	protein_coding	6003	1	NM_015177.2	NM_015177	11	q12.1	9	0	19.38	30.2	0.369453	0.861857	0.641722	-0.272269	0.220135
chr11	59192251	59195207	ENST00000227451	intron	6	+	2956	ENSG00000110042	DTX4	29151	protein_coding	6003	1	NM_015177.2	NM_015177	11	q12.1	9	0	15.87	42.69	0.181598	0.605941	0.37175	-0.190152	0.234191
chr11	59195370	59199683	ENST00000227451	intron	7	+	4313	ENSG00000110042	DTX4	29151	protein_coding	6003	1	NM_015177.2	NM_015177	11	q12.1	9	0	16.64	53.84	0.126894	0.560926	0.309064	-0.18217	0.251862
chr11	59199774	59204675	ENST00000227451	intron	8	+	4901	ENSG00000110042	DTX4	29151	protein_coding	6003	1	NM_015177.2	NM_015177	11	q12.1	9	1	17.8	65.89	0.129245	0.449859	0.270147	-0.140902	0.179712
chr11	59576720	59576804	ENST00000263847	intron	13	-	84	ENSG00000110048	OSBP	8503	protein_coding	4713	1	NM_002556.3	NM_002556	11	q12.1	14	1	87.33	97.98	0.748745	0.973251	0.891304	-0.14256	0.0819466
chr11	59577026	59578148	ENST00000263847	intron	12	-	1122	ENSG00000110048	OSBP	8503	protein_coding	4713	1	NM_002556.3	NM_002556	11	q12.1	14	0	52.22	63.56	0.613608	0.956942	0.821586	-0.207978	0.135356
chr11	59578331	59580173	ENST00000263847	intron	11	-	1842	ENSG00000110048	OSBP	8503	protein_coding	4713	1	NM_002556.3	NM_002556	11	q12.1	14	0	90.47	111.25	0.66934	0.91252	0.813213	-0.143873	0.0993065
chr11	59580270	59581450	ENST00000263847	intron	10	-	1180	ENSG00000110048	OSBP	8503	protein_coding	4713	1	NM_002556.3	NM_002556	11	q12.1	14	0	80.04	96.24	0.682626	0.932942	0.831671	-0.149045	0.101271
chr11	59581555	59593603	ENST00000263847	intron	9	-	12048	ENSG00000110048	OSBP	8503	protein_coding	4713	1	NM_002556.3	NM_002556	11	q12.1	14	0	50.8	77.82	0.454353	0.828303	0.652788	-0.198435	0.175514
chr11	59593725	59594009	ENST00000263847	intron	8	-	284	ENSG00000110048	OSBP	8503	protein_coding	4713	1	NM_002556.3	NM_002556	11	q12.1	14	0	46.91	89.38	0.370393	0.692875	0.524838	-0.154445	0.168037
chr11	59594256	59600495	ENST00000263847	intron	7	-	6239	ENSG00000110048	OSBP	8503	protein_coding	4713	1	NM_002556.3	NM_002556	11	q12.1	14	0	61.65	75.6	0.680194	0.913024	0.815476	-0.135282	0.0975482
chr11	59600628	59600818	ENST00000263847	intron	6	-	190	ENSG00000110048	OSBP	8503	protein_coding	4713	1	NM_002556.3	NM_002556	11	q12.1	14	0	66.22	82.64	0.608382	0.930515	0.801307	-0.192925	0.129208
chr11	59600874	59601282	ENST00000263847	intron	5	-	408	ENSG00000110048	OSBP	8503	protein_coding	4713	1	NM_002556.3	NM_002556	11	q12.1	14	0	67.82	88.09	0.614181	0.886669	0.769894	-0.155713	0.116774
chr11	59601386	59601639	ENST00000263847	intron	4	-	253	ENSG00000110048	OSBP	8503	protein_coding	4713	1	NM_002556.3	NM_002556	11	q12.1	14	0	85.55	107.07	0.666476	0.902823	0.79901	-0.132534	0.103813
chr11	59601839	59608483	ENST00000263847	intron	3	-	6644	ENSG00000110048	OSBP	8503	protein_coding	4713	1	NM_002556.3	NM_002556	11	q12.1	14	0	68.62	97.13	0.541645	0.852159	0.706476	-0.164831	0.145684
chr11	59608735	59610380	ENST00000263847	intron	2	-	1645	ENSG00000110048	OSBP	8503	protein_coding	4713	1	NM_002556.3	NM_002556	11	q12.1	14	0	47.18	61.69	0.568058	0.909555	0.764792	-0.196734	0.144764
chr11	59610590	59615302	ENST00000263847	intron	1	-	4712	ENSG00000110048	OSBP	8503	protein_coding	4713	1	NM_002556.3	NM_002556	11	q12.1	14	0	52.55	86.35	0.437981	0.757611	0.60857	-0.170588	0.149041
chr11	59806833	59807700	ENST00000300151	intron	3	-	867	ENSG00000166902	MRPL16	14476	protein_coding	1083	1	NM_017840.4	NM_017840	11	q12.1	4	1	52.69	173.18	0.132831	0.546569	0.30425	-0.171419	0.242319
chr11	59807850	59809854	ENST00000300151	intron	2	-	2004	ENSG00000166902	MRPL16	14476	protein_coding	1083	1	NM_017840.4	NM_017840	11	q12.1	4	0	44.73	183.07	0.102786	0.464378	0.244333	-0.141547	0.220045
chr11	59809921	59810603	ENST00000300151	intron	1	-	682	ENSG00000166902	MRPL16	14476	protein_coding	1083	1	NM_017840.4	NM_017840	11	q12.1	4	0	39.45	128.38	0.160872	0.499523	0.307291	-0.146419	0.192232
chr11	59853037	59853202	ENST00000257264	intron	8	-	165	ENSG00000134827	TCN1	11652	protein_coding	1486	1	NM_001062.4	NM_001062	11	q12.1	9	1	20.18	26.4	0.331466	0.97071	0.764394	-0.432928	0.206316
chr11	59853322	59854651	ENST00000257264	intron	7	-	1329	ENSG00000134827	TCN1	11652	protein_coding	1486	1	NM_001062.4	NM_001062	11	q12.1	9	0	15.2	21.31	0.225993	0.963212	0.71328	-0.487288	0.249932
chr11	59854836	59855868	ENST00000257264	intron	6	-	1032	ENSG00000134827	TCN1	11652	protein_coding	1486	1	NM_001062.4	NM_001062	11	q12.1	9	0	21.84	28.89	0.318594	0.972042	0.755971	-0.437377	0.216071
chr11	59856059	59859076	ENST00000257264	intron	5	-	3017	ENSG00000134827	TCN1	11652	protein_coding	1486	1	NM_001062.4	NM_001062	11	q12.1	9	0	20.78	24.38	0.507601	0.985905	0.852338	-0.344737	0.133567
chr11	59859268	59861526	ENST00000257264	intron	4	-	2258	ENSG00000134827	TCN1	11652	protein_coding	1486	1	NM_001062.4	NM_001062	11	q12.1	9	0	15.24	19.82	0.319357	0.968536	0.76892	-0.449563	0.199616
chr11	59861683	59862581	ENST00000257264	intron	3	-	898	ENSG00000134827	TCN1	11652	protein_coding	1486	1	NM_001062.4	NM_001062	11	q12.1	9	0	20.07	23.33	0.422802	0.992018	0.860266	-0.437463	0.131753
chr11	59862723	59863906	ENST00000257264	intron	2	-	1183	ENSG00000134827	TCN1	11652	protein_coding	1486	1	NM_001062.4	NM_001062	11	q12.1	9	0	20.09	24.64	0.410124	0.984498	0.815341	-0.405217	0.169157
chr11	59864087	59866391	ENST00000257264	intron	1	-	2304	ENSG00000134827	TCN1	11652	protein_coding	1486	1	NM_001062.4	NM_001062	11	q12.1	9	0	18.11	22.67	0.392294	0.986335	0.798853	-0.406559	0.187481
chr11	60056741	60061145	ENST00000278865	intron	1	+	4404	ENSG00000149516	MS4A3	7317	protein_coding	1618	1	NM_006138.5	NM_006138	11	q12.1	7	0	8.56	18.6	0.0730753	0.882197	0.460215	-0.38714	0.421982
chr11	60061317	60062467	ENST00000278865	intron	2	+	1150	ENSG00000149516	MS4A3	7317	protein_coding	1618	1	NM_006138.5	NM_006138	11	q12.1	7	0	9.16	18.35	0.0419754	0.923254	0.499183	-0.457207	0.424072
chr11	60062606	60064261	ENST00000278865	intron	3	+	1655	ENSG00000149516	MS4A3	7317	protein_coding	1618	1	NM_006138.5	NM_006138	11	q12.1	7	0	8.04	23.29	0.0319892	0.80582	0.345213	-0.313223	0.460608
chr11	60064319	60066950	ENST00000278865	intron	4	+	2631	ENSG00000149516	MS4A3	7317	protein_coding	1618	1	NM_006138.5	NM_006138	11	q12.1	7	0	18.18	27.35	0.232555	0.956032	0.664717	-0.432162	0.291316
chr11	60067113	60069573	ENST00000278865	intron	5	+	2460	ENSG00000149516	MS4A3	7317	protein_coding	1618	1	NM_006138.5	NM_006138	11	q12.1	7	0	11.11	16.8	0.257341	0.956691	0.66131	-0.403969	0.295382
chr11	60069676	60070203	ENST00000278865	intron	6	+	527	ENSG00000149516	MS4A3	7317	protein_coding	1618	1	NM_006138.5	NM_006138	11	q12.1	7	1	20.38	27.51	0.493872	0.947634	0.740822	-0.24695	0.206812
chr11	60088822	60089691	ENST00000278888	intron	1	+	869	ENSG00000149534	MS4A2	7316	protein_coding	3648	1	NM_000139.5	NM_000139	11	q12.1	7	0	9.05	11.82	0.234835	0.982398	0.765651	-0.530817	0.216746
chr11	60089822	60090335	ENST00000278888	intron	2	+	513	ENSG00000149534	MS4A2	7316	protein_coding	3648	1	NM_000139.5	NM_000139	11	q12.1	7	0	NA	NA	NA	NA	NA	NA	NA
chr11	60090471	60092791	ENST00000278888	intron	3	+	2320	ENSG00000149534	MS4A2	7316	protein_coding	3648	1	NM_000139.5	NM_000139	11	q12.1	7	0	7.15	9.42	0.256268	0.972784	0.759023	-0.502755	0.213761
chr11	60092849	60093399	ENST00000278888	intron	4	+	550	ENSG00000149534	MS4A2	7316	protein_coding	3648	1	NM_000139.5	NM_000139	11	q12.1	7	0	11.09	13.55	0.254522	0.98313	0.81845	-0.563928	0.16468
chr11	60093559	60093963	ENST00000278888	intron	5	+	404	ENSG00000149534	MS4A2	7316	protein_coding	3648	1	NM_000139.5	NM_000139	11	q12.1	7	0	2.47	17.11	0.0137052	0.472993	0.14436	-0.130655	0.328633
chr11	60094063	60095557	ENST00000278888	intron	6	+	1494	ENSG00000149534	MS4A2	7316	protein_coding	3648	1	NM_000139.5	NM_000139	11	q12.1	7	1	4.98	8.75	0.0782891	0.908522	0.569143	-0.490854	0.339379
chr11	60173130	60175401	ENST00000528851	intron	5	-	2271	ENSG00000110077	MS4A6A	13375	protein_coding	1302	1	NM_022349.4	NM_022349	11	q12.2	6	1	118.02	164.36	0.577055	0.835784	0.718058	-0.141003	0.117726
chr11	60175612	60178259	ENST00000528851	intron	4	-	2647	ENSG00000110077	MS4A6A	13375	protein_coding	1302	1	NM_022349.4	NM_022349	11	q12.2	6	0	140.36	286.89	0.315953	0.669858	0.489247	-0.173294	0.180611
chr11	60178317	60179830	ENST00000528851	intron	3	-	1513	ENSG00000110077	MS4A6A	13375	protein_coding	1302	1	NM_022349.4	NM_022349	11	q12.2	6	0	100.35	300.58	0.171126	0.501475	0.333855	-0.162729	0.167621
chr11	60179966	60181580	ENST00000528851	intron	2	-	1614	ENSG00000110077	MS4A6A	13375	protein_coding	1302	1	NM_022349.4	NM_022349	11	q12.2	6	0	449.8	673.25	0.526946	0.782799	0.668102	-0.141156	0.114696
chr11	60181742	60182977	ENST00000528851	intron	1	-	1235	ENSG00000110077	MS4A6A	13375	protein_coding	1302	1	NM_022349.4	NM_022349	11	q12.2	6	0	456.07	573.35	0.726707	0.856849	0.795448	-0.0687405	0.061401
chr11	60201880	60204889	ENST00000651255	intron	8	-	3009	ENSG00000214787	MS4A4E	14284	protein_coding	2465	1	NM_001393391.1	NM_001393391	11	q12.2	9	1	NA	NA	NA	NA	NA	NA	NA
chr11	60204959	60205713	ENST00000651255	intron	7	-	754	ENSG00000214787	MS4A4E	14284	protein_coding	2465	1	NM_001393391.1	NM_001393391	11	q12.2	9	0	NA	NA	NA	NA	NA	NA	NA
chr11	60205821	60208592	ENST00000651255	intron	6	-	2771	ENSG00000214787	MS4A4E	14284	protein_coding	2465	1	NM_001393391.1	NM_001393391	11	q12.2	9	0	NA	NA	NA	NA	NA	NA	NA
chr11	60208695	60212973	ENST00000651255	intron	5	-	4278	ENSG00000214787	MS4A4E	14284	protein_coding	2465	1	NM_001393391.1	NM_001393391	11	q12.2	9	0	NA	NA	NA	NA	NA	NA	NA
chr11	60213133	60214570	ENST00000651255	intron	4	-	1437	ENSG00000214787	MS4A4E	14284	protein_coding	2465	1	NM_001393391.1	NM_001393391	11	q12.2	9	0	NA	NA	NA	NA	NA	NA	NA
chr11	60214615	60228593	ENST00000651255	intron	3	-	13978	ENSG00000214787	MS4A4E	14284	protein_coding	2465	1	NM_001393391.1	NM_001393391	11	q12.2	9	0	NA	NA	NA	NA	NA	NA	NA
chr11	60228628	60229911	ENST00000651255	intron	2	-	1283	ENSG00000214787	MS4A4E	14284	protein_coding	2465	1	NM_001393391.1	NM_001393391	11	q12.2	9	0	NA	NA	NA	NA	NA	NA	NA
chr11	60230072	60242957	ENST00000651255	intron	1	-	12885	ENSG00000214787	MS4A4E	14284	protein_coding	2465	1	NM_001393391.1	NM_001393391	11	q12.2	9	0	15.98	19.18	0.451862	0.990601	0.83316	-0.381298	0.157442
chr11	60378665	60383128	ENST00000300184	intron	1	+	4463	ENSG00000166927	MS4A7	13378	protein_coding	2956	1	NM_021201.5	NM_021201	11	q12.2	7	0	144.73	252.51	0.438063	0.689757	0.573165	-0.135102	0.116592
chr11	60383289	60385087	ENST00000300184	intron	2	+	1798	ENSG00000166927	MS4A7	13378	protein_coding	2956	1	NM_021201.5	NM_021201	11	q12.2	7	0	46.87	309.04	0.0141751	0.39025	0.151663	-0.137488	0.238587
chr11	60385223	60386716	ENST00000300184	intron	3	+	1493	ENSG00000166927	MS4A7	13378	protein_coding	2956	1	NM_021201.5	NM_021201	11	q12.2	7	0	27.09	245	0.00921185	0.295109	0.110571	-0.10136	0.184537
chr11	60386774	60389389	ENST00000300184	intron	4	+	2615	ENSG00000166927	MS4A7	13378	protein_coding	2956	1	NM_021201.5	NM_021201	11	q12.2	7	0	60.98	145.95	0.268559	0.560923	0.417814	-0.149255	0.143109
chr11	60389597	60392684	ENST00000300184	intron	5	+	3087	ENSG00000166927	MS4A7	13378	protein_coding	2956	1	NM_021201.5	NM_021201	11	q12.2	7	0	77.13	163.6	0.282151	0.638089	0.471455	-0.189304	0.166635
chr11	60392787	60393786	ENST00000300184	intron	6	+	999	ENSG00000166927	MS4A7	13378	protein_coding	2956	1	NM_021201.5	NM_021201	11	q12.2	7	1	55.76	185.15	0.156579	0.456638	0.301161	-0.144582	0.155477
chr11	60396717	60397851	ENST00000300187	intron	1	+	1134	ENSG00000166928	MS4A14	30706	protein_coding	2908	1	NM_032597.5	NM_032597	11	q12.2	5	0	9.91	47.36	0.0900295	0.40868	0.209248	-0.119219	0.199432
chr11	60397981	60400403	ENST00000300187	intron	2	+	2422	ENSG00000166928	MS4A14	30706	protein_coding	2908	1	NM_032597.5	NM_032597	11	q12.2	5	0	NA	NA	NA	NA	NA	NA	NA
chr11	60400455	60402911	ENST00000300187	intron	3	+	2456	ENSG00000166928	MS4A14	30706	protein_coding	2908	1	NM_032597.5	NM_032597	11	q12.2	5	0	9.69	30.73	0.116823	0.605859	0.315327	-0.198504	0.290532
chr11	60403062	60415436	ENST00000300187	intron	4	+	12374	ENSG00000166928	MS4A14	30706	protein_coding	2908	1	NM_032597.5	NM_032597	11	q12.2	5	1	11.45	20.09	0.314114	0.823458	0.569935	-0.255821	0.253523
chr11	60455946	60461071	ENST00000345732	intron	1	+	5125	ENSG00000156738	MS4A1	7315	protein_coding	3556	1	NM_152866.3	NM_152866	11	q12.2	8	0	119.71	303.84	0.246966	0.581198	0.39399	-0.147024	0.187208
chr11	60461161	60462184	ENST00000345732	intron	2	+	1023	ENSG00000156738	MS4A1	7315	protein_coding	3556	1	NM_152866.3	NM_152866	11	q12.2	8	0	133.42	202.44	0.521169	0.786066	0.659059	-0.137891	0.127006
chr11	60462534	60463001	ENST00000345732	intron	3	+	467	ENSG00000156738	MS4A1	7315	protein_coding	3556	1	NM_152866.3	NM_152866	11	q12.2	8	0	264.02	274.11	0.910309	0.991583	0.96319	-0.0528813	0.0283927
chr11	60463122	60464287	ENST00000345732	intron	4	+	1165	ENSG00000156738	MS4A1	7315	protein_coding	3556	1	NM_152866.3	NM_152866	11	q12.2	8	0	345.65	384.58	0.833494	0.947597	0.898773	-0.0652786	0.0488245
chr11	60464345	60465920	ENST00000345732	intron	5	+	1575	ENSG00000156738	MS4A1	7315	protein_coding	3556	1	NM_152866.3	NM_152866	11	q12.2	8	0	390.35	487	0.711726	0.868969	0.80154	-0.0898144	0.0674293
chr11	60466158	60466958	ENST00000345732	intron	6	+	800	ENSG00000156738	MS4A1	7315	protein_coding	3556	1	NM_152866.3	NM_152866	11	q12.2	8	0	291.04	352.85	0.717201	0.911092	0.824826	-0.107626	0.086266
chr11	60467061	60468249	ENST00000345732	intron	7	+	1188	ENSG00000156738	MS4A1	7315	protein_coding	3556	1	NM_152866.3	NM_152866	11	q12.2	8	1	419.13	438.44	0.912316	0.981684	0.955957	-0.0436419	0.0257263
chr11	60842883	60847923	ENST00000227520	intron	1	+	5040	ENSG00000110104	CCDC86	28359	protein_coding	1851	1	NM_024098.4	NM_024098	11	q12.2	4	0	21.51	37.96	0.325489	0.818544	0.566649	-0.241161	0.251895
chr11	60848054	60849939	ENST00000227520	intron	2	+	1885	ENSG00000110104	CCDC86	28359	protein_coding	1851	1	NM_024098.4	NM_024098	11	q12.2	4	0	16.76	40.53	0.151702	0.803761	0.413521	-0.261819	0.39024
chr11	60850015	60850205	ENST00000227520	intron	3	+	190	ENSG00000110104	CCDC86	28359	protein_coding	1851	1	NM_024098.4	NM_024098	11	q12.2	4	1	13.24	31.93	0.142667	0.824925	0.414657	-0.27199	0.410268
chr11	60853732	60855868	ENST00000332539	intron	1	-	2136	ENSG00000183134	PTGDR2	4502	protein_coding	2881	1	NM_004778.3	NM_004778	11	q12.2	2	1	38.05	54.85	0.437067	0.872491	0.69371	-0.256643	0.178781
chr11	60891264	60897845	ENST00000227524	intron	15	-	6581	ENSG00000110107	PRPF19	17896	protein_coding	2337	1	NM_014502.5	NM_014502	11	q12.2	16	1	43.65	63.76	0.48669	0.857696	0.684598	-0.197909	0.173098
chr11	60897952	60898100	ENST00000227524	intron	14	-	148	ENSG00000110107	PRPF19	17896	protein_coding	2337	1	NM_014502.5	NM_014502	11	q12.2	16	0	110.16	120.82	0.789742	0.979922	0.91177	-0.122028	0.0681524
chr11	60898272	60898540	ENST00000227524	intron	13	-	268	ENSG00000110107	PRPF19	17896	protein_coding	2337	1	NM_014502.5	NM_014502	11	q12.2	16	0	102.33	117.8	0.740392	0.952726	0.868676	-0.128284	0.0840499
chr11	60898627	60898861	ENST00000227524	intron	12	-	234	ENSG00000110107	PRPF19	17896	protein_coding	2337	1	NM_014502.5	NM_014502	11	q12.2	16	0	121.33	131.16	0.824506	0.977469	0.925053	-0.100547	0.0524161
chr11	60898932	60899148	ENST00000227524	intron	11	-	216	ENSG00000110107	PRPF19	17896	protein_coding	2337	1	NM_014502.5	NM_014502	11	q12.2	16	0	127.18	136.96	0.800633	0.987219	0.928592	-0.12796	0.0586268
chr11	60899305	60900581	ENST00000227524	intron	10	-	1276	ENSG00000110107	PRPF19	17896	protein_coding	2337	1	NM_014502.5	NM_014502	11	q12.2	16	0	124.42	132.75	0.847027	0.98528	0.93725	-0.0902239	0.04803
chr11	60900692	60900853	ENST00000227524	intron	9	-	161	ENSG00000110107	PRPF19	17896	protein_coding	2337	1	NM_014502.5	NM_014502	11	q12.2	16	0	120.04	128.22	0.858609	0.979313	0.936203	-0.0775941	0.04311
chr11	60900930	60901294	ENST00000227524	intron	8	-	364	ENSG00000110107	PRPF19	17896	protein_coding	2337	1	NM_014502.5	NM_014502	11	q12.2	16	0	90.38	96.87	0.839166	0.980384	0.933003	-0.0938371	0.0473808
chr11	60901370	60901498	ENST00000227524	intron	7	-	128	ENSG00000110107	PRPF19	17896	protein_coding	2337	1	NM_014502.5	NM_014502	11	q12.2	16	0	97.22	102.25	0.857546	0.992099	0.950807	-0.0932608	0.041292
chr11	60901541	60902402	ENST00000227524	intron	6	-	861	ENSG00000110107	PRPF19	17896	protein_coding	2337	1	NM_014502.5	NM_014502	11	q12.2	16	0	93.33	106.6	0.748867	0.954526	0.875516	-0.126649	0.0790097
chr11	60902466	60902582	ENST00000227524	intron	5	-	116	ENSG00000110107	PRPF19	17896	protein_coding	2337	1	NM_014502.5	NM_014502	11	q12.2	16	0	109.25	117.78	0.825546	0.982156	0.927577	-0.102031	0.0545795
chr11	60902657	60902739	ENST00000227524	intron	4	-	82	ENSG00000110107	PRPF19	17896	protein_coding	2337	1	NM_014502.5	NM_014502	11	q12.2	16	0	90.64	107.98	0.657063	0.950518	0.839415	-0.182352	0.111104
chr11	60902882	60903458	ENST00000227524	intron	3	-	576	ENSG00000110107	PRPF19	17896	protein_coding	2337	1	NM_014502.5	NM_014502	11	q12.2	16	0	149.47	172.09	0.751748	0.942111	0.868557	-0.116809	0.0735543
chr11	60903536	60903711	ENST00000227524	intron	2	-	175	ENSG00000110107	PRPF19	17896	protein_coding	2337	1	NM_014502.5	NM_014502	11	q12.2	16	0	170.62	181.56	0.859834	0.985195	0.939744	-0.0799109	0.0454502
chr11	60903862	60906363	ENST00000227524	intron	1	-	2501	ENSG00000110107	PRPF19	17896	protein_coding	2337	1	NM_014502.5	NM_014502	11	q12.2	16	0	132.2	144.93	0.805244	0.971982	0.912164	-0.106921	0.059818
chr11	60914269	60919685	ENST00000227525	intron	1	+	5416	ENSG00000110108	TMEM109	28771	protein_coding	2129	1	NM_024092.3	NM_024092	11	q12.2	4	0	120.22	135.75	0.778946	0.957285	0.885599	-0.106652	0.0716866
chr11	60919931	60920885	ENST00000227525	intron	2	+	954	ENSG00000110108	TMEM109	28771	protein_coding	2129	1	NM_024092.3	NM_024092	11	q12.2	4	0	54.95	67.76	0.577587	0.942197	0.81095	-0.233363	0.131247
chr11	60920989	60921773	ENST00000227525	intron	3	+	784	ENSG00000110108	TMEM109	28771	protein_coding	2129	1	NM_024092.3	NM_024092	11	q12.2	4	1	29.42	32.87	0.639092	0.991484	0.895041	-0.255949	0.096443
chr11	60971915	61006573	ENST00000313421	intron	1	+	34658	ENSG00000013725	CD6	1691	protein_coding	3252	1	NM_006725.5	NM_006725	11	q12.2	13	0	204.38	313.02	0.54754	0.75302	0.65293	-0.105389	0.100091
chr11	61006643	61007559	ENST00000313421	intron	2	+	916	ENSG00000013725	CD6	1691	protein_coding	3252	1	NM_006725.5	NM_006725	11	q12.2	13	0	69.71	103.98	0.49761	0.816204	0.670417	-0.172808	0.145786
chr11	61007911	61008533	ENST00000313421	intron	3	+	622	ENSG00000013725	CD6	1691	protein_coding	3252	1	NM_006725.5	NM_006725	11	q12.2	13	0	73.31	111.62	0.482453	0.806612	0.656782	-0.174329	0.14983
chr11	61008846	61009571	ENST00000313421	intron	4	+	725	ENSG00000013725	CD6	1691	protein_coding	3252	1	NM_006725.5	NM_006725	11	q12.2	13	0	114.91	299.25	0.232096	0.538797	0.383993	-0.151897	0.154803
chr11	61009875	61011069	ENST00000313421	intron	5	+	1194	ENSG00000013725	CD6	1691	protein_coding	3252	1	NM_006725.5	NM_006725	11	q12.2	13	0	111.51	353.49	0.199436	0.446401	0.315454	-0.116018	0.130947
chr11	61011136	61013422	ENST00000313421	intron	6	+	2286	ENSG00000013725	CD6	1691	protein_coding	3252	1	NM_006725.5	NM_006725	11	q12.2	13	0	148.6	260.47	0.416875	0.718088	0.570507	-0.153632	0.14758
chr11	61013564	61013918	ENST00000313421	intron	7	+	354	ENSG00000013725	CD6	1691	protein_coding	3252	1	NM_006725.5	NM_006725	11	q12.2	13	0	292.56	408.96	0.545494	0.848119	0.715376	-0.169882	0.132743
chr11	61014015	61015712	ENST00000313421	intron	8	+	1697	ENSG00000013725	CD6	1691	protein_coding	3252	1	NM_006725.5	NM_006725	11	q12.2	13	0	176.38	334.78	0.355667	0.68364	0.526853	-0.171187	0.156787
chr11	61015836	61017478	ENST00000313421	intron	9	+	1642	ENSG00000013725	CD6	1691	protein_coding	3252	1	NM_006725.5	NM_006725	11	q12.2	13	0	227.78	322.75	0.598452	0.805663	0.705747	-0.107296	0.0999158
chr11	61017551	61017758	ENST00000313421	intron	10	+	207	ENSG00000013725	CD6	1691	protein_coding	3252	1	NM_006725.5	NM_006725	11	q12.2	13	0	238.91	276.87	0.780741	0.928619	0.862896	-0.082155	0.0657231
chr11	61018014	61018288	ENST00000313421	intron	11	+	274	ENSG00000013725	CD6	1691	protein_coding	3252	1	NM_006725.5	NM_006725	11	q12.2	13	0	88.04	202.07	0.319371	0.551568	0.435691	-0.11632	0.115878
chr11	61018394	61019253	ENST00000313421	intron	12	+	859	ENSG00000013725	CD6	1691	protein_coding	3252	1	NM_006725.5	NM_006725	11	q12.2	13	1	235.71	278	0.748849	0.92297	0.847878	-0.0990289	0.0750919
chr11	61102616	61115055	ENST00000347785	intron	1	+	12439	ENSG00000110448	CD5	1685	protein_coding	3127	1	NM_014207.4	NM_001346456	11	q12.2	11	0	170.36	224.36	0.63455	0.861169	0.759315	-0.124765	0.101853
chr11	61115095	61118174	ENST00000347785	intron	2	+	3079	ENSG00000110448	CD5	1685	protein_coding	3127	1	NM_014207.4	NM_001346456	11	q12.2	11	0	188.44	234.87	0.704602	0.879548	0.802316	-0.0977139	0.0772321
chr11	61118481	61118914	ENST00000347785	intron	3	+	433	ENSG00000110448	CD5	1685	protein_coding	3127	1	NM_014207.4	NM_001346456	11	q12.2	11	0	231.67	259.2	0.815197	0.947427	0.893789	-0.0785915	0.0536388
chr11	61118978	61119233	ENST00000347785	intron	4	+	255	ENSG00000110448	CD5	1685	protein_coding	3127	1	NM_014207.4	NM_001346456	11	q12.2	11	0	123.84	148.07	0.726891	0.914707	0.836361	-0.10947	0.0783457
chr11	61119576	61121610	ENST00000347785	intron	5	+	2034	ENSG00000110448	CD5	1685	protein_coding	3127	1	NM_014207.4	NM_001346456	11	q12.2	11	0	71.05	134.95	0.384707	0.671043	0.526491	-0.141784	0.144552
chr11	61121905	61122906	ENST00000347785	intron	6	+	1001	ENSG00000110448	CD5	1685	protein_coding	3127	1	NM_014207.4	NM_001346456	11	q12.2	11	0	86.29	121.62	0.522604	0.850127	0.709505	-0.186901	0.140622
chr11	61123033	61123883	ENST00000347785	intron	7	+	850	ENSG00000110448	CD5	1685	protein_coding	3127	1	NM_014207.4	NM_001346456	11	q12.2	11	0	144.69	190.45	0.629403	0.85826	0.759727	-0.130324	0.0985334
chr11	61123938	61125031	ENST00000347785	intron	8	+	1093	ENSG00000110448	CD5	1685	protein_coding	3127	1	NM_014207.4	NM_001346456	11	q12.2	11	0	183.44	251.91	0.623529	0.814685	0.728197	-0.104668	0.0864887
chr11	61125152	61125750	ENST00000347785	intron	9	+	598	ENSG00000110448	CD5	1685	protein_coding	3127	1	NM_014207.4	NM_001346456	11	q12.2	11	0	147.98	183.85	0.682225	0.891428	0.804895	-0.122671	0.0865326
chr11	61125842	61126287	ENST00000347785	intron	10	+	445	ENSG00000110448	CD5	1685	protein_coding	3127	1	NM_014207.4	NM_001346456	11	q12.2	11	1	126.4	166.05	0.58447	0.887031	0.761217	-0.176746	0.125814
chr11	61132540	61133254	ENST00000301765	intron	4	-	714	ENSG00000167987	VPS37C	26097	protein_coding	2673	1	NM_017966.5	NM_017966	11	q12.2	5	1	32.04	67.65	0.284498	0.658184	0.473614	-0.189116	0.18457
chr11	61133338	61134035	ENST00000301765	intron	3	-	697	ENSG00000167987	VPS37C	26097	protein_coding	2673	1	NM_017966.5	NM_017966	11	q12.2	5	0	38.07	58.24	0.497412	0.774046	0.653674	-0.156262	0.120372
chr11	61134208	61138736	ENST00000301765	intron	2	-	4528	ENSG00000167987	VPS37C	26097	protein_coding	2673	1	NM_017966.5	NM_017966	11	q12.2	5	0	30.51	71.51	0.241498	0.642185	0.426654	-0.185156	0.215531
chr11	61138836	61161390	ENST00000301765	intron	1	-	22554	ENSG00000167987	VPS37C	26097	protein_coding	2673	1	NM_017966.5	NM_017966	11	q12.2	5	0	13.18	39.93	0.118729	0.590218	0.330078	-0.211348	0.26014
chr11	61259313	61264486	ENST00000335613	intron	19	-	5173	ENSG00000167992	VWCE	26487	protein_coding	3536	1	NM_152718.2	NM_152718	11	q12.2	20	1	49.2	52.71	0.807903	0.995265	0.933409	-0.125507	0.0618553
chr11	61264578	61264955	ENST00000335613	intron	18	-	377	ENSG00000167992	VWCE	26487	protein_coding	3536	1	NM_152718.2	NM_152718	11	q12.2	20	0	41.55	42.89	0.842863	0.996031	0.968757	-0.125894	0.0272735
chr11	61265039	61265121	ENST00000335613	intron	17	-	82	ENSG00000167992	VWCE	26487	protein_coding	3536	1	NM_152718.2	NM_152718	11	q12.2	20	0	45.4	46.53	0.878217	0.997315	0.975715	-0.0974977	0.0216002
chr11	61265213	61267461	ENST00000335613	intron	16	-	2248	ENSG00000167992	VWCE	26487	protein_coding	3536	1	NM_152718.2	NM_152718	11	q12.2	20	0	65.36	72.53	0.743047	0.993139	0.901144	-0.158098	0.0919944
chr11	61267545	61268921	ENST00000335613	intron	15	-	1376	ENSG00000167992	VWCE	26487	protein_coding	3536	1	NM_152718.2	NM_152718	11	q12.2	20	0	64.69	66.47	0.875864	0.997537	0.973221	-0.0973569	0.0243159
chr11	61269019	61271674	ENST00000335613	intron	14	-	2655	ENSG00000167992	VWCE	26487	protein_coding	3536	1	NM_152718.2	NM_152718	11	q12.2	20	0	6.36	50.04	0.0171023	0.321428	0.127098	-0.109996	0.19433
chr11	61271761	61273198	ENST00000335613	intron	13	-	1437	ENSG00000167992	VWCE	26487	protein_coding	3536	1	NM_152718.2	NM_152718	11	q12.2	20	0	59.09	60.36	0.871912	0.99858	0.97896	-0.107047	0.0196206
chr11	61273317	61274498	ENST00000335613	intron	12	-	1181	ENSG00000167992	VWCE	26487	protein_coding	3536	1	NM_152718.2	NM_152718	11	q12.2	20	0	63.53	67.55	0.788021	0.995243	0.940489	-0.152468	0.0547544
chr11	61274585	61276592	ENST00000335613	intron	11	-	2007	ENSG00000167992	VWCE	26487	protein_coding	3536	1	NM_152718.2	NM_152718	11	q12.2	20	0	53.58	61.65	0.678956	0.99004	0.8691	-0.190143	0.120941
chr11	61276681	61278393	ENST00000335613	intron	10	-	1712	ENSG00000167992	VWCE	26487	protein_coding	3536	1	NM_152718.2	NM_152718	11	q12.2	20	0	NA	NA	NA	NA	NA	NA	NA
chr11	61278477	61280623	ENST00000335613	intron	9	-	2146	ENSG00000167992	VWCE	26487	protein_coding	3536	1	NM_152718.2	NM_152718	11	q12.2	20	0	NA	NA	NA	NA	NA	NA	NA
chr11	61280718	61280792	ENST00000335613	intron	8	-	74	ENSG00000167992	VWCE	26487	protein_coding	3536	1	NM_152718.2	NM_152718	11	q12.2	20	0	NA	NA	NA	NA	NA	NA	NA
chr11	61281236	61281785	ENST00000335613	intron	7	-	549	ENSG00000167992	VWCE	26487	protein_coding	3536	1	NM_152718.2	NM_152718	11	q12.2	20	0	NA	NA	NA	NA	NA	NA	NA
chr11	61281915	61282788	ENST00000335613	intron	6	-	873	ENSG00000167992	VWCE	26487	protein_coding	3536	1	NM_152718.2	NM_152718	11	q12.2	20	0	NA	NA	NA	NA	NA	NA	NA
chr11	61282906	61286313	ENST00000335613	intron	5	-	3407	ENSG00000167992	VWCE	26487	protein_coding	3536	1	NM_152718.2	NM_152718	11	q12.2	20	0	NA	NA	NA	NA	NA	NA	NA
chr11	61286431	61290798	ENST00000335613	intron	4	-	4367	ENSG00000167992	VWCE	26487	protein_coding	3536	1	NM_152718.2	NM_152718	11	q12.2	20	0	NA	NA	NA	NA	NA	NA	NA
chr11	61290928	61291263	ENST00000335613	intron	3	-	335	ENSG00000167992	VWCE	26487	protein_coding	3536	1	NM_152718.2	NM_152718	11	q12.2	20	0	NA	NA	NA	NA	NA	NA	NA
chr11	61291354	61291481	ENST00000335613	intron	2	-	127	ENSG00000167992	VWCE	26487	protein_coding	3536	1	NM_152718.2	NM_152718	11	q12.2	20	0	NA	NA	NA	NA	NA	NA	NA
chr11	61291577	61294927	ENST00000335613	intron	1	-	3350	ENSG00000167992	VWCE	26487	protein_coding	3536	1	NM_152718.2	NM_152718	11	q12.2	20	0	NA	NA	NA	NA	NA	NA	NA
chr11	61300220	61300808	ENST00000301764	intron	26	-	588	ENSG00000167986	DDB1	2717	protein_coding	4245	1	NM_001923.5	NM_001923	11	q12.2	27	1	211.65	221.4	0.895485	0.985558	0.955962	-0.0604774	0.0295958
chr11	61300933	61302256	ENST00000301764	intron	25	-	1323	ENSG00000167986	DDB1	2717	protein_coding	4245	1	NM_001923.5	NM_001923	11	q12.2	27	0	200.87	212.29	0.875261	0.984219	0.946206	-0.0709444	0.0380133
chr11	61302360	61302581	ENST00000301764	intron	24	-	221	ENSG00000167986	DDB1	2717	protein_coding	4245	1	NM_001923.5	NM_001923	11	q12.2	27	0	114.18	127.47	0.791012	0.959342	0.89574	-0.104728	0.0636023
chr11	61302752	61303045	ENST00000301764	intron	23	-	293	ENSG00000167986	DDB1	2717	protein_coding	4245	1	NM_001923.5	NM_001923	11	q12.2	27	0	132.4	140.35	0.843115	0.988757	0.943356	-0.100241	0.0454015
chr11	61303156	61303864	ENST00000301764	intron	22	-	708	ENSG00000167986	DDB1	2717	protein_coding	4245	1	NM_001923.5	NM_001923	11	q12.2	27	0	90.33	100.71	0.754178	0.971451	0.896932	-0.142754	0.0745197
chr11	61304036	61308982	ENST00000301764	intron	21	-	4946	ENSG00000167986	DDB1	2717	protein_coding	4245	1	NM_001923.5	NM_001923	11	q12.2	27	0	130.07	141.33	0.828919	0.970312	0.920328	-0.0914091	0.0499841
chr11	61309078	61309795	ENST00000301764	intron	20	-	717	ENSG00000167986	DDB1	2717	protein_coding	4245	1	NM_001923.5	NM_001923	11	q12.2	27	0	174.11	182.76	0.882556	0.987603	0.95267	-0.0701138	0.0349324
chr11	61309961	61310294	ENST00000301764	intron	19	-	333	ENSG00000167986	DDB1	2717	protein_coding	4245	1	NM_001923.5	NM_001923	11	q12.2	27	0	164.36	176.31	0.829223	0.982905	0.932222	-0.102998	0.0506837
chr11	61310419	61311783	ENST00000301764	intron	18	-	1364	ENSG00000167986	DDB1	2717	protein_coding	4245	1	NM_001923.5	NM_001923	11	q12.2	27	0	186.05	217.47	0.723891	0.938243	0.85552	-0.131629	0.0827226
chr11	61311896	61311988	ENST00000301764	intron	17	-	92	ENSG00000167986	DDB1	2717	protein_coding	4245	1	NM_001923.5	NM_001923	11	q12.2	27	0	165.18	172.71	0.881174	0.992011	0.956401	-0.0752274	0.0356103
chr11	61312085	61313498	ENST00000301764	intron	16	-	1413	ENSG00000167986	DDB1	2717	protein_coding	4245	1	NM_001923.5	NM_001923	11	q12.2	27	0	208.31	219.27	0.891937	0.981276	0.950016	-0.0580789	0.0312604
chr11	61313707	61313861	ENST00000301764	intron	15	-	154	ENSG00000167986	DDB1	2717	protein_coding	4245	1	NM_001923.5	NM_001923	11	q12.2	27	0	204.31	226.76	0.79601	0.964327	0.900997	-0.104986	0.0633301
chr11	61313970	61314046	ENST00000301764	intron	14	-	76	ENSG00000167986	DDB1	2717	protein_coding	4245	1	NM_001923.5	NM_001923	11	q12.2	27	0	112.45	125.31	0.724745	0.982205	0.897375	-0.172629	0.0848303
chr11	61314211	61314307	ENST00000301764	intron	13	-	96	ENSG00000167986	DDB1	2717	protein_coding	4245	1	NM_001923.5	NM_001923	11	q12.2	27	0	176.6	210.93	0.71133	0.922038	0.837245	-0.125915	0.0847934
chr11	61314487	61316284	ENST00000301764	intron	12	-	1797	ENSG00000167986	DDB1	2717	protein_coding	4245	1	NM_001923.5	NM_001923	11	q12.2	27	0	122.6	149.35	0.64994	0.926074	0.820891	-0.170951	0.105183
chr11	61316394	61316491	ENST00000301764	intron	11	-	97	ENSG00000167986	DDB1	2717	protein_coding	4245	1	NM_001923.5	NM_001923	11	q12.2	27	0	171.44	180.42	0.874444	0.989081	0.950227	-0.0757829	0.0388539
chr11	61316568	61321594	ENST00000301764	intron	10	-	5026	ENSG00000167986	DDB1	2717	protein_coding	4245	1	NM_001923.5	NM_001923	11	q12.2	27	0	172.55	193.51	0.78696	0.957182	0.891685	-0.104725	0.0654966
chr11	61321698	61322295	ENST00000301764	intron	9	-	597	ENSG00000167986	DDB1	2717	protein_coding	4245	1	NM_001923.5	NM_001923	11	q12.2	27	0	143.75	156.16	0.825338	0.972802	0.92053	-0.0951919	0.0522718
chr11	61322413	61323010	ENST00000301764	intron	8	-	597	ENSG00000167986	DDB1	2717	protein_coding	4245	1	NM_001923.5	NM_001923	11	q12.2	27	0	203.22	222.58	0.792539	0.978332	0.91302	-0.120481	0.0653115
chr11	61323095	61323978	ENST00000301764	intron	7	-	883	ENSG00000167986	DDB1	2717	protein_coding	4245	1	NM_001923.5	NM_001923	11	q12.2	27	0	151.58	166.93	0.787408	0.974648	0.908045	-0.120638	0.0666022
chr11	61324138	61325610	ENST00000301764	intron	6	-	1472	ENSG00000167986	DDB1	2717	protein_coding	4245	1	NM_001923.5	NM_001923	11	q12.2	27	0	137.27	155.27	0.693142	0.980586	0.884073	-0.190931	0.0965133
chr11	61325709	61326778	ENST00000301764	intron	5	-	1069	ENSG00000167986	DDB1	2717	protein_coding	4245	1	NM_001923.5	NM_001923	11	q12.2	27	0	115.75	129.36	0.781687	0.96114	0.89479	-0.113103	0.0663502
chr11	61326894	61329362	ENST00000301764	intron	4	-	2468	ENSG00000167986	DDB1	2717	protein_coding	4245	1	NM_001923.5	NM_001923	11	q12.2	27	0	107.64	126.24	0.689458	0.955874	0.852662	-0.163204	0.103212
chr11	61329585	61329957	ENST00000301764	intron	3	-	372	ENSG00000167986	DDB1	2717	protein_coding	4245	1	NM_001923.5	NM_001923	11	q12.2	27	0	130.58	141.04	0.771483	0.989686	0.925837	-0.154354	0.0638493
chr11	61330075	61331542	ENST00000301764	intron	2	-	1467	ENSG00000167986	DDB1	2717	protein_coding	4245	1	NM_001923.5	NM_001923	11	q12.2	27	0	145.73	184.31	0.623355	0.90852	0.790679	-0.167324	0.117841
chr11	61331692	61332907	ENST00000301764	intron	1	-	1215	ENSG00000167986	DDB1	2717	protein_coding	4245	1	NM_001923.5	NM_001923	11	q12.2	27	0	195.65	219.84	0.784769	0.956039	0.889965	-0.105196	0.0660735
chr11	61350423	61350990	ENST00000294072	intron	6	-	567	ENSG00000162144	CYB561A3	23014	protein_coding	2584	1	NM_153611.6	NM_153611	11	q12.2	7	1	57.05	72.05	0.597945	0.931791	0.791811	-0.193866	0.139979
chr11	61351148	61352984	ENST00000294072	intron	5	-	1836	ENSG00000162144	CYB561A3	23014	protein_coding	2584	1	NM_153611.6	NM_153611	11	q12.2	7	0	78.02	110.18	0.573613	0.820452	0.708114	-0.134501	0.112338
chr11	61353140	61353783	ENST00000294072	intron	4	-	643	ENSG00000162144	CYB561A3	23014	protein_coding	2584	1	NM_153611.6	NM_153611	11	q12.2	7	0	163.87	189.49	0.783159	0.930253	0.864795	-0.0816363	0.065458
chr11	61353993	61356529	ENST00000294072	intron	3	-	2536	ENSG00000162144	CYB561A3	23014	protein_coding	2584	1	NM_153611.6	NM_153611	11	q12.2	7	0	65.73	89.29	0.530394	0.875046	0.736141	-0.205747	0.138906
chr11	61356729	61357732	ENST00000294072	intron	2	-	1003	ENSG00000162144	CYB561A3	23014	protein_coding	2584	1	NM_153611.6	NM_153611	11	q12.2	7	0	39.62	125.96	0.150042	0.554404	0.314544	-0.164502	0.23986
chr11	61357829	61361732	ENST00000294072	intron	1	-	3903	ENSG00000162144	CYB561A3	23014	protein_coding	2584	1	NM_153611.6	NM_153611	11	q12.2	7	0	55.27	92.71	0.428735	0.749208	0.59616	-0.167425	0.153048
chr11	61362421	61364251	ENST00000278826	intron	1	+	1830	ENSG00000149483	TMEM138	26944	protein_coding	1475	1	NM_016464.5	NM_016464	11	q12.2	5	0	24.87	31.76	0.457943	0.970083	0.78306	-0.325118	0.187023
chr11	61364519	61366044	ENST00000278826	intron	2	+	1525	ENSG00000149483	TMEM138	26944	protein_coding	1475	1	NM_016464.5	NM_016464	11	q12.2	5	0	57.76	93.8	0.374235	0.842564	0.615778	-0.241543	0.226785
chr11	61366217	61367922	ENST00000278826	intron	3	+	1705	ENSG00000149483	TMEM138	26944	protein_coding	1475	1	NM_016464.5	NM_016464	11	q12.2	5	0	26.45	121.31	0.112184	0.34514	0.218036	-0.105853	0.127103
chr11	61367999	61368596	ENST00000278826	intron	4	+	597	ENSG00000149483	TMEM138	26944	protein_coding	1475	1	NM_016464.5	NM_016464	11	q12.2	5	1	25.25	67.42	0.213571	0.560356	0.374518	-0.160947	0.185838
chr11	61392666	61393230	ENST00000515837	intron	1	+	564	ENSG00000187049	TMEM216	25018	protein_coding	1053	1	NM_001173990.3	NM_001173990	11	q12.2	5	0	8.84	36.22	0.0774227	0.511473	0.244064	-0.166641	0.267409
chr11	61393333	61393883	ENST00000515837	intron	2	+	550	ENSG00000187049	TMEM216	25018	protein_coding	1053	1	NM_001173990.3	NM_001173990	11	q12.2	5	0	26.98	38.62	0.444423	0.884323	0.698602	-0.254178	0.185721
chr11	61393977	61397773	ENST00000515837	intron	3	+	3796	ENSG00000187049	TMEM216	25018	protein_coding	1053	1	NM_001173990.3	NM_001173990	11	q12.2	5	0	29.35	56.67	0.319045	0.718574	0.517911	-0.198865	0.200663
chr11	61397976	61398269	ENST00000515837	intron	4	+	293	ENSG00000187049	TMEM216	25018	protein_coding	1053	1	NM_001173990.3	NM_001173990	11	q12.2	5	1	4.71	55.91	2.0611e-05	0.492278	0.0842425	-0.0842219	0.408035
chr11	61404705	61410937	ENST00000439958	intron	9	-	6232	ENSG00000149532	CPSF7	30098	protein_coding	3487	1	NM_001142565.3	NM_001142565	11	q12.2	10	1	158.91	271.36	0.462047	0.703195	0.585606	-0.123559	0.117589
chr11	61411106	61411768	ENST00000439958	intron	8	-	662	ENSG00000149532	CPSF7	30098	protein_coding	3487	1	NM_001142565.3	NM_001142565	11	q12.2	10	0	128.35	186.78	0.568658	0.799763	0.687172	-0.118514	0.112591
chr11	61411938	61415665	ENST00000439958	intron	7	-	3727	ENSG00000149532	CPSF7	30098	protein_coding	3487	1	NM_001142565.3	NM_001142565	11	q12.2	10	0	118.53	151.31	0.616835	0.919605	0.783359	-0.166524	0.136246
chr11	61415785	61416104	ENST00000439958	intron	6	-	319	ENSG00000149532	CPSF7	30098	protein_coding	3487	1	NM_001142565.3	NM_001142565	11	q12.2	10	0	138.04	263.2	0.328816	0.704887	0.524468	-0.195652	0.180419
chr11	61416520	61419948	ENST00000439958	intron	5	-	3428	ENSG00000149532	CPSF7	30098	protein_coding	3487	1	NM_001142565.3	NM_001142565	11	q12.2	10	0	132.24	368.49	0.278422	0.441565	0.35887	-0.0804482	0.0826955
chr11	61420095	61420469	ENST00000439958	intron	4	-	374	ENSG00000149532	CPSF7	30098	protein_coding	3487	1	NM_001142565.3	NM_001142565	11	q12.2	10	0	107.35	181.82	0.444836	0.739064	0.590419	-0.145583	0.148645
chr11	61420574	61421389	ENST00000439958	intron	3	-	815	ENSG00000149532	CPSF7	30098	protein_coding	3487	1	NM_001142565.3	NM_001142565	11	q12.2	10	0	85.89	198.13	0.328703	0.543157	0.433503	-0.1048	0.109653
chr11	61421609	61429181	ENST00000439958	intron	2	-	7572	ENSG00000149532	CPSF7	30098	protein_coding	3487	1	NM_001142565.3	NM_001142565	11	q12.2	10	0	172.89	250.67	0.585792	0.786485	0.689712	-0.10392	0.0967732
chr11	61429291	61429913	ENST00000439958	intron	1	-	622	ENSG00000149532	CPSF7	30098	protein_coding	3487	1	NM_001142565.3	NM_001142565	11	q12.2	10	0	102	149.33	0.523334	0.819242	0.683051	-0.159717	0.136191
chr11	61430183	61437624	ENST00000301761	intron	1	+	7441	ENSG00000167985	SDHAF2	26034	protein_coding	1186	1	NM_017841.4	NM_017841	11	q12.2	4	0	64.38	131.91	0.36988	0.612384	0.48806	-0.11818	0.124324
chr11	61437849	61438003	ENST00000301761	intron	2	+	154	ENSG00000167985	SDHAF2	26034	protein_coding	1186	1	NM_017841.4	NM_017841	11	q12.2	4	0	145.18	212.47	0.5492	0.801515	0.683296	-0.134096	0.118219
chr11	61438114	61445940	ENST00000301761	intron	3	+	7826	ENSG00000167985	SDHAF2	26034	protein_coding	1186	1	NM_017841.4	NM_017841	11	q12.2	4	1	94.62	252.49	0.278146	0.480045	0.374748	-0.0966016	0.105297
chr11	61481217	61481781	ENST00000338608	intron	1	+	564	ENSG00000162148	PPP1R32	28869	protein_coding	1532	1	NM_145017.3	NM_145017	11	q12.2	14	0	NA	NA	NA	NA	NA	NA	NA
chr11	61481919	61482310	ENST00000338608	intron	2	+	391	ENSG00000162148	PPP1R32	28869	protein_coding	1532	1	NM_145017.3	NM_145017	11	q12.2	14	0	NA	NA	NA	NA	NA	NA	NA
chr11	61482429	61482654	ENST00000338608	intron	3	+	225	ENSG00000162148	PPP1R32	28869	protein_coding	1532	1	NM_145017.3	NM_145017	11	q12.2	14	0	NA	NA	NA	NA	NA	NA	NA
chr11	61482809	61484687	ENST00000338608	intron	4	+	1878	ENSG00000162148	PPP1R32	28869	protein_coding	1532	1	NM_145017.3	NM_145017	11	q12.2	14	0	NA	NA	NA	NA	NA	NA	NA
chr11	61484817	61485337	ENST00000338608	intron	5	+	520	ENSG00000162148	PPP1R32	28869	protein_coding	1532	1	NM_145017.3	NM_145017	11	q12.2	14	0	13.31	18.44	0.387127	0.942873	0.7218	-0.334674	0.221073
chr11	61485402	61485798	ENST00000338608	intron	6	+	396	ENSG00000162148	PPP1R32	28869	protein_coding	1532	1	NM_145017.3	NM_145017	11	q12.2	14	0	NA	NA	NA	NA	NA	NA	NA
chr11	61485912	61486343	ENST00000338608	intron	7	+	431	ENSG00000162148	PPP1R32	28869	protein_coding	1532	1	NM_145017.3	NM_145017	11	q12.2	14	0	NA	NA	NA	NA	NA	NA	NA
chr11	61486404	61486523	ENST00000338608	intron	8	+	119	ENSG00000162148	PPP1R32	28869	protein_coding	1532	1	NM_145017.3	NM_145017	11	q12.2	14	0	NA	NA	NA	NA	NA	NA	NA
chr11	61486611	61486947	ENST00000338608	intron	9	+	336	ENSG00000162148	PPP1R32	28869	protein_coding	1532	1	NM_145017.3	NM_145017	11	q12.2	14	0	NA	NA	NA	NA	NA	NA	NA
chr11	61487062	61487145	ENST00000338608	intron	10	+	83	ENSG00000162148	PPP1R32	28869	protein_coding	1532	1	NM_145017.3	NM_145017	11	q12.2	14	0	12.55	20.24	0.319568	0.876053	0.620059	-0.300491	0.255993
chr11	61487241	61489781	ENST00000338608	intron	11	+	2540	ENSG00000162148	PPP1R32	28869	protein_coding	1532	1	NM_145017.3	NM_145017	11	q12.2	14	0	NA	NA	NA	NA	NA	NA	NA
chr11	61489947	61490500	ENST00000338608	intron	12	+	553	ENSG00000162148	PPP1R32	28869	protein_coding	1532	1	NM_145017.3	NM_145017	11	q12.2	14	0	NA	NA	NA	NA	NA	NA	NA
chr11	61490585	61490813	ENST00000338608	intron	13	+	228	ENSG00000162148	PPP1R32	28869	protein_coding	1532	1	NM_145017.3	NM_145017	11	q12.2	14	1	NA	NA	NA	NA	NA	NA	NA
chr11	61789236	61789784	ENST00000537328	intron	3	-	548	ENSG00000134825	TMEM258	1164	protein_coding	578	1	NM_014206.4	NM_014206	11	q12.2	4	1	73.07	97.22	0.629485	0.847852	0.751594	-0.122109	0.0962573
chr11	61789922	61790492	ENST00000537328	intron	2	-	570	ENSG00000134825	TMEM258	1164	protein_coding	578	1	NM_014206.4	NM_014206	11	q12.2	4	0	188.96	226.18	0.679313	0.930001	0.835441	-0.156128	0.0945606
chr11	61790603	61792555	ENST00000537328	intron	1	-	1952	ENSG00000134825	TMEM258	1164	protein_coding	578	1	NM_014206.4	NM_014206	11	q12.2	4	0	117.2	129.24	0.800815	0.970658	0.90684	-0.106025	0.0638182
chr11	61793029	61795340	ENST00000305885	intron	1	+	2311	ENSG00000168496	FEN1	3650	protein_coding	2016	1	NM_004111.6	NM_004111	11	q12.2	2	1	12.67	16.84	0.456892	0.955047	0.752375	-0.295484	0.202672
chr11	61802463	61802800	ENST00000350997	intron	11	-	337	ENSG00000149485	FADS1	3574	protein_coding	4364	1	NM_013402.7	NM_013402	11	q12.2	12	1	13.2	19.31	0.353783	0.913883	0.683584	-0.3298	0.230299
chr11	61802927	61803031	ENST00000350997	intron	10	-	104	ENSG00000149485	FADS1	3574	protein_coding	4364	1	NM_013402.7	NM_013402	11	q12.2	12	0	16.09	22.18	0.364564	0.956221	0.725428	-0.360864	0.230793
chr11	61803112	61803362	ENST00000350997	intron	9	-	250	ENSG00000149485	FADS1	3574	protein_coding	4364	1	NM_013402.7	NM_013402	11	q12.2	12	0	15.62	24.04	0.321774	0.900854	0.64975	-0.327976	0.251104
chr11	61803460	61803669	ENST00000350997	intron	8	-	209	ENSG00000149485	FADS1	3574	protein_coding	4364	1	NM_013402.7	NM_013402	11	q12.2	12	0	8.95	16.91	0.11255	0.90179	0.529273	-0.416722	0.372518
chr11	61803768	61804684	ENST00000350997	intron	7	-	916	ENSG00000149485	FADS1	3574	protein_coding	4364	1	NM_013402.7	NM_013402	11	q12.2	12	0	9.76	18	0.173977	0.85342	0.542222	-0.368245	0.311198
chr11	61804762	61806663	ENST00000350997	intron	6	-	1901	ENSG00000149485	FADS1	3574	protein_coding	4364	1	NM_013402.7	NM_013402	11	q12.2	12	0	13.71	20.91	0.345401	0.881778	0.655667	-0.310266	0.226111
chr11	61806725	61810750	ENST00000350997	intron	5	-	4025	ENSG00000149485	FADS1	3574	protein_coding	4364	1	NM_013402.7	NM_013402	11	q12.2	12	0	16.75	22.24	0.483725	0.927041	0.753147	-0.269422	0.173894
chr11	61810880	61810973	ENST00000350997	intron	4	-	93	ENSG00000149485	FADS1	3574	protein_coding	4364	1	NM_013402.7	NM_013402	11	q12.2	12	0	14.64	17.16	0.506058	0.989497	0.853147	-0.347089	0.13635
chr11	61811076	61812470	ENST00000350997	intron	3	-	1394	ENSG00000149485	FADS1	3574	protein_coding	4364	1	NM_013402.7	NM_013402	11	q12.2	12	0	6.69	10.31	0.227852	0.93979	0.648885	-0.421033	0.290905
chr11	61812669	61813242	ENST00000350997	intron	2	-	573	ENSG00000149485	FADS1	3574	protein_coding	4364	1	NM_013402.7	NM_013402	11	q12.2	12	0	9.27	11.51	0.300899	0.991499	0.805387	-0.504488	0.186113
chr11	61813354	61816554	ENST00000350997	intron	1	-	3200	ENSG00000149485	FADS1	3574	protein_coding	4364	1	NM_013402.7	NM_013402	11	q12.2	12	0	9.87	18.31	0.132144	0.916799	0.53905	-0.406906	0.377749
chr11	61873866	61875850	ENST00000278829	intron	11	-	1984	ENSG00000221968	FADS3	3576	protein_coding	1790	1	NM_021727.5	NM_021727	11	q12.2	12	1	15.24	17.42	0.548203	0.987986	0.874856	-0.326653	0.11313
chr11	61875977	61876110	ENST00000278829	intron	10	-	133	ENSG00000221968	FADS3	3576	protein_coding	1790	1	NM_021727.5	NM_021727	11	q12.2	12	0	20.45	21.8	0.760409	0.992708	0.938073	-0.177665	0.0546345
chr11	61876191	61876358	ENST00000278829	intron	9	-	167	ENSG00000221968	FADS3	3576	protein_coding	1790	1	NM_021727.5	NM_021727	11	q12.2	12	0	23.15	24.36	0.783911	0.996061	0.950328	-0.166417	0.0457331
chr11	61876456	61876865	ENST00000278829	intron	8	-	409	ENSG00000221968	FADS3	3576	protein_coding	1790	1	NM_021727.5	NM_021727	11	q12.2	12	0	5.18	27.09	0.0182082	0.515863	0.191214	-0.173006	0.324649
chr11	61876964	61877510	ENST00000278829	intron	7	-	546	ENSG00000221968	FADS3	3576	protein_coding	1790	1	NM_021727.5	NM_021727	11	q12.2	12	0	16.31	43.2	0.18186	0.60935	0.377546	-0.195687	0.231804
chr11	61877588	61878154	ENST00000278829	intron	6	-	566	ENSG00000221968	FADS3	3576	protein_coding	1790	1	NM_021727.5	NM_021727	11	q12.2	12	0	21.33	24.51	0.666545	0.970472	0.870257	-0.203712	0.100215
chr11	61878216	61878511	ENST00000278829	intron	5	-	295	ENSG00000221968	FADS3	3576	protein_coding	1790	1	NM_021727.5	NM_021727	11	q12.2	12	0	23.49	27.6	0.545148	0.978749	0.851087	-0.305939	0.127662
