## Supplementary material for "Clinical validation of RNA sequencing for Mendelian disorder diagnostics": Data S9 (part 16 of 28)

### Sheet: bld_fraser_ci_canonical (continued)
	Data S9. Reference range of splicing outlier analysis in blood
chr11	61878635	61878745	ENST00000278829	intron	4	-	110	ENSG00000221968	FADS3	3576	protein_coding	1790	1	NM_021727.5	NM_021727	11	q12.2	12	0	20.69	21.71	0.807766	0.993374	0.953017	-0.145251	0.0403566
chr11	61878848	61879311	ENST00000278829	intron	3	-	463	ENSG00000221968	FADS3	3576	protein_coding	1790	1	NM_021727.5	NM_021727	11	q12.2	12	0	11.24	13.75	0.453893	0.979706	0.817455	-0.363562	0.162252
chr11	61879510	61880040	ENST00000278829	intron	2	-	530	ENSG00000221968	FADS3	3576	protein_coding	1790	1	NM_021727.5	NM_021727	11	q12.2	12	0	10.25	11.84	0.517839	0.984089	0.865709	-0.34787	0.11838
chr11	61880152	61891168	ENST00000278829	intron	1	-	11016	ENSG00000221968	FADS3	3576	protein_coding	1790	1	NM_021727.5	NM_021727	11	q12.2	12	0	11.8	17.91	0.375025	0.92671	0.65885	-0.283825	0.26786
chr11	61898361	61899313	ENST00000394836	intron	9	-	952	ENSG00000167994	RAB3IL1	9780	protein_coding	2325	1	NM_013401.4	NM_013401	11	q12.3	10	1	15.89	17.76	0.604123	0.995428	0.894707	-0.290584	0.100721
chr11	61899381	61902441	ENST00000394836	intron	8	-	3060	ENSG00000167994	RAB3IL1	9780	protein_coding	2325	1	NM_013401.4	NM_013401	11	q12.3	10	0	22.24	22.25	0.902837	0.995508	0.999551	-0.0967141	-0.00404221
chr11	61902542	61904545	ENST00000394836	intron	7	-	2003	ENSG00000167994	RAB3IL1	9780	protein_coding	2325	1	NM_013401.4	NM_013401	11	q12.3	10	0	26.11	26.18	0.904822	0.996235	0.997326	-0.0925041	-0.00109164
chr11	61904659	61904753	ENST00000394836	intron	6	-	94	ENSG00000167994	RAB3IL1	9780	protein_coding	2325	1	NM_013401.4	NM_013401	11	q12.3	10	0	18.2	18.42	0.788562	0.997718	0.988056	-0.199494	0.00966123
chr11	61904883	61906465	ENST00000394836	intron	5	-	1582	ENSG00000167994	RAB3IL1	9780	protein_coding	2325	1	NM_013401.4	NM_013401	11	q12.3	10	0	8.51	8.82	0.796548	0.985916	0.964853	-0.168305	0.021063
chr11	61906685	61907392	ENST00000394836	intron	4	-	707	ENSG00000167994	RAB3IL1	9780	protein_coding	2325	1	NM_013401.4	NM_013401	11	q12.3	10	0	18.02	18.4	0.836591	0.994094	0.979348	-0.142757	0.0147465
chr11	61907471	61907564	ENST00000394836	intron	3	-	93	ENSG00000167994	RAB3IL1	9780	protein_coding	2325	1	NM_013401.4	NM_013401	11	q12.3	10	0	16.29	16.35	0.855239	0.995532	0.99633	-0.141092	-0.000798368
chr11	61907661	61908053	ENST00000394836	intron	2	-	392	ENSG00000167994	RAB3IL1	9780	protein_coding	2325	1	NM_013401.4	NM_013401	11	q12.3	10	0	12.84	12.95	0.807218	0.994093	0.991506	-0.184288	0.00258707
chr11	61908307	61917356	ENST00000394836	intron	1	-	9049	ENSG00000167994	RAB3IL1	9780	protein_coding	2325	1	NM_013401.4	NM_013401	11	q12.3	10	0	NA	NA	NA	NA	NA	NA	NA
chr11	61950428	61951770	ENST00000378043	intron	1	+	1342	ENSG00000167995	BEST1	12703	protein_coding	2210	1	NM_004183.4	NM_004183	11	q12.3	11	0	NA	NA	NA	NA	NA	NA	NA
chr11	61951959	61955106	ENST00000378043	intron	2	+	3147	ENSG00000167995	BEST1	12703	protein_coding	2210	1	NM_004183.4	NM_004183	11	q12.3	11	0	NA	NA	NA	NA	NA	NA	NA
chr11	61955202	61955717	ENST00000378043	intron	3	+	515	ENSG00000167995	BEST1	12703	protein_coding	2210	1	NM_004183.4	NM_004183	11	q12.3	11	0	NA	NA	NA	NA	NA	NA	NA
chr11	61955952	61956843	ENST00000378043	intron	4	+	891	ENSG00000167995	BEST1	12703	protein_coding	2210	1	NM_004183.4	NM_004183	11	q12.3	11	0	44.58	110	0.255347	0.568589	0.405273	-0.149926	0.163316
chr11	61956999	61957386	ENST00000378043	intron	5	+	387	ENSG00000167995	BEST1	12703	protein_coding	2210	1	NM_004183.4	NM_004183	11	q12.3	11	0	36.09	155.22	0.122069	0.372141	0.232509	-0.11044	0.139632
chr11	61957465	61958145	ENST00000378043	intron	6	+	680	ENSG00000167995	BEST1	12703	protein_coding	2210	1	NM_004183.4	NM_004183	11	q12.3	11	0	31.09	118.75	0.104171	0.467752	0.261811	-0.157639	0.205942
chr11	61958299	61959497	ENST00000378043	intron	7	+	1198	ENSG00000167995	BEST1	12703	protein_coding	2210	1	NM_004183.4	NM_004183	11	q12.3	11	0	11.55	168.89	0.0182951	0.155641	0.0683877	-0.0500926	0.0872536
chr11	61959579	61959891	ENST00000378043	intron	8	+	312	ENSG00000167995	BEST1	12703	protein_coding	2210	1	NM_004183.4	NM_004183	11	q12.3	11	0	45.42	150.02	0.12997	0.504204	0.30276	-0.172789	0.201445
chr11	61960044	61962254	ENST00000378043	intron	9	+	2210	ENSG00000167995	BEST1	12703	protein_coding	2210	1	NM_004183.4	NM_004183	11	q12.3	11	0	63.38	173.84	0.2609	0.468685	0.364588	-0.103688	0.104096
chr11	61962894	61964103	ENST00000378043	intron	10	+	1209	ENSG00000167995	BEST1	12703	protein_coding	2210	1	NM_004183.4	NM_004183	11	q12.3	11	1	22.47	281.78	0.0361785	0.146883	0.0797431	-0.0435646	0.0671395
chr11	61964892	61964986	ENST00000273550	intron	3	-	94	ENSG00000167996	FTH1	3976	protein_coding	1203	1	NM_002032.3	NM_002032	11	q12.3	4	1	4983.75	5306.58	0.906	0.979992	0.939164	-0.0331646	0.0408275
chr11	61965113	61965368	ENST00000273550	intron	2	-	255	ENSG00000167996	FTH1	3976	protein_coding	1203	1	NM_002032.3	NM_002032	11	q12.3	4	0	14271.4	14752.4	0.949972	0.981778	0.967393	-0.0174212	0.0143854
chr11	61965516	61967311	ENST00000273550	intron	1	-	1795	ENSG00000167996	FTH1	3976	protein_coding	1203	1	NM_002032.3	NM_002032	11	q12.3	4	0	8052.29	8490	0.911143	0.989273	0.948444	-0.0373015	0.0408289
chr11	62559838	62560068	ENST00000329251	intron	9	-	230	ENSG00000254772	EEF1G	3213	protein_coding	1446	1	NM_001404.5	NM_001404	11	q12.3	10	1	1431.29	1455.4	0.957251	0.9963	0.983434	-0.0261829	0.0128664
chr11	62560194	62560281	ENST00000329251	intron	8	-	87	ENSG00000254772	EEF1G	3213	protein_coding	1446	1	NM_001404.5	NM_001404	11	q12.3	10	0	1399.6	1407.27	0.983488	0.998899	0.99455	-0.0110613	0.00434918
chr11	62560455	62566805	ENST00000329251	intron	7	-	6350	ENSG00000254772	EEF1G	3213	protein_coding	1446	1	NM_001404.5	NM_001404	11	q12.3	10	0	1175.89	1194.51	0.963495	0.996128	0.984412	-0.0209167	0.0117159
chr11	62567011	62567398	ENST00000329251	intron	6	-	387	ENSG00000254772	EEF1G	3213	protein_coding	1446	1	NM_001404.5	NM_001404	11	q12.3	10	0	2555.35	2570.6	0.98531	0.998472	0.994068	-0.00875799	0.00440486
chr11	62567529	62570964	ENST00000329251	intron	5	-	3435	ENSG00000254772	EEF1G	3213	protein_coding	1446	1	NM_001404.5	NM_001404	11	q12.3	10	0	1900.82	1947.49	0.925952	0.998633	0.976036	-0.0500836	0.0225972
chr11	62571109	62571539	ENST00000329251	intron	4	-	430	ENSG00000254772	EEF1G	3213	protein_coding	1446	1	NM_001404.5	NM_001404	11	q12.3	10	0	2309.73	2343.38	0.951742	0.999498	0.98564	-0.0338986	0.0138579
chr11	62571683	62571837	ENST00000329251	intron	3	-	154	ENSG00000254772	EEF1G	3213	protein_coding	1446	1	NM_001404.5	NM_001404	11	q12.3	10	0	1727.2	1739.07	0.98351	0.997933	0.993175	-0.00966426	0.00475858
chr11	62571902	62572583	ENST00000329251	intron	2	-	681	ENSG00000254772	EEF1G	3213	protein_coding	1446	1	NM_001404.5	NM_001404	11	q12.3	10	0	1228.4	1254.6	0.945285	0.997678	0.979117	-0.0338316	0.0185614
chr11	62572743	62573830	ENST00000329251	intron	1	-	1087	ENSG00000254772	EEF1G	3213	protein_coding	1446	1	NM_001404.5	NM_001404	11	q12.3	10	0	1520.18	1564.75	0.940299	0.992633	0.971516	-0.0312172	0.0211166
chr11	62576245	62576656	ENST00000476907	intron	8	-	411	ENSG00000149016	TUT1	26184	protein_coding	2705	1	NM_022830.3	NM_001367906	11	q12.3	9	1	11.33	51.24	0.0694819	0.43607	0.221116	-0.151634	0.214953
chr11	62576750	62576906	ENST00000476907	intron	7	-	156	ENSG00000149016	TUT1	26184	protein_coding	2705	1	NM_022830.3	NM_001367906	11	q12.3	9	0	21.8	42.87	0.261878	0.75598	0.508514	-0.246636	0.247466
chr11	62577018	62577181	ENST00000476907	intron	6	-	163	ENSG00000149016	TUT1	26184	protein_coding	2705	1	NM_022830.3	NM_001367906	11	q12.3	9	0	24.69	39.49	0.378956	0.846191	0.625222	-0.246265	0.220969
chr11	62577292	62578560	ENST00000476907	intron	5	-	1268	ENSG00000149016	TUT1	26184	protein_coding	2705	1	NM_022830.3	NM_001367906	11	q12.3	9	0	35.98	70.62	0.336542	0.687277	0.509487	-0.172945	0.17779
chr11	62579031	62581105	ENST00000476907	intron	4	-	2074	ENSG00000149016	TUT1	26184	protein_coding	2705	1	NM_022830.3	NM_001367906	11	q12.3	9	0	35.18	56.51	0.445853	0.780813	0.622545	-0.176692	0.158269
chr11	62581207	62581385	ENST00000476907	intron	3	-	178	ENSG00000149016	TUT1	26184	protein_coding	2705	1	NM_022830.3	NM_001367906	11	q12.3	9	0	22.36	36.85	0.308551	0.855974	0.606784	-0.298233	0.24919
chr11	62581702	62589030	ENST00000476907	intron	2	-	7328	ENSG00000149016	TUT1	26184	protein_coding	2705	1	NM_022830.3	NM_001367906	11	q12.3	9	0	22.25	32.85	0.422294	0.883103	0.677321	-0.255027	0.205782
chr11	62589222	62591403	ENST00000476907	intron	1	-	2181	ENSG00000149016	TUT1	26184	protein_coding	2705	1	NM_022830.3	NM_001367906	11	q12.3	9	0	29.93	43.85	0.389521	0.898417	0.682554	-0.293034	0.215863
chr11	62594041	62594258	ENST00000278823	intron	17	-	217	ENSG00000149480	MTA2	7411	protein_coding	3083	1	NM_004739.4	NM_004739	11	q12.3	18	1	181.09	193.45	0.85879	0.980646	0.936108	-0.0773171	0.0445382
chr11	62594408	62594515	ENST00000278823	intron	16	-	107	ENSG00000149480	MTA2	7411	protein_coding	3083	1	NM_004739.4	NM_004739	11	q12.3	18	0	108.04	117.15	0.816347	0.978875	0.922236	-0.10589	0.056639
chr11	62594635	62594980	ENST00000278823	intron	15	-	345	ENSG00000149480	MTA2	7411	protein_coding	3083	1	NM_004739.4	NM_004739	11	q12.3	18	0	154.36	183.84	0.739589	0.917225	0.839643	-0.100054	0.077582
chr11	62595071	62595263	ENST00000278823	intron	14	-	192	ENSG00000149480	MTA2	7411	protein_coding	3083	1	NM_004739.4	NM_004739	11	q12.3	18	0	121.33	147.02	0.694881	0.922013	0.825262	-0.130381	0.0967511
chr11	62595493	62595751	ENST00000278823	intron	13	-	258	ENSG00000149480	MTA2	7411	protein_coding	3083	1	NM_004739.4	NM_004739	11	q12.3	18	0	258.71	270.58	0.909183	0.984416	0.956131	-0.0469485	0.028285
chr11	62595892	62596009	ENST00000278823	intron	12	-	117	ENSG00000149480	MTA2	7411	protein_coding	3083	1	NM_004739.4	NM_004739	11	q12.3	18	0	203.35	220.53	0.848092	0.971248	0.922097	-0.0740046	0.0491514
chr11	62596108	62596278	ENST00000278823	intron	11	-	170	ENSG00000149480	MTA2	7411	protein_coding	3083	1	NM_004739.4	NM_004739	11	q12.3	18	0	185.75	193.95	0.901813	0.988698	0.957721	-0.0559085	0.0309769
chr11	62596338	62596457	ENST00000278823	intron	10	-	119	ENSG00000149480	MTA2	7411	protein_coding	3083	1	NM_004739.4	NM_004739	11	q12.3	18	0	166.29	185.98	0.782892	0.967512	0.894128	-0.111237	0.0733831
chr11	62596533	62596636	ENST00000278823	intron	9	-	103	ENSG00000149480	MTA2	7411	protein_coding	3083	1	NM_004739.4	NM_004739	11	q12.3	18	0	153.95	177.36	0.748215	0.946548	0.868009	-0.119794	0.0785394
chr11	62596826	62597315	ENST00000278823	intron	8	-	489	ENSG00000149480	MTA2	7411	protein_coding	3083	1	NM_004739.4	NM_004739	11	q12.3	18	0	120.24	132.76	0.805575	0.965529	0.905694	-0.100119	0.0598348
chr11	62597416	62597609	ENST00000278823	intron	7	-	193	ENSG00000149480	MTA2	7411	protein_coding	3083	1	NM_004739.4	NM_004739	11	q12.3	18	0	100.11	129.89	0.627349	0.880144	0.770729	-0.14338	0.109415
chr11	62597713	62598023	ENST00000278823	intron	6	-	310	ENSG00000149480	MTA2	7411	protein_coding	3083	1	NM_004739.4	NM_004739	11	q12.3	18	0	162.67	173.07	0.864748	0.982254	0.939909	-0.0751612	0.0423455
chr11	62598142	62598326	ENST00000278823	intron	5	-	184	ENSG00000149480	MTA2	7411	protein_coding	3083	1	NM_004739.4	NM_004739	11	q12.3	18	0	120	162.13	0.590605	0.861652	0.740147	-0.149542	0.121505
chr11	62598391	62598521	ENST00000278823	intron	4	-	130	ENSG00000149480	MTA2	7411	protein_coding	3083	1	NM_004739.4	NM_004739	11	q12.3	18	0	162.84	206.76	0.622681	0.907067	0.78758	-0.164899	0.119488
chr11	62598640	62600165	ENST00000278823	intron	3	-	1525	ENSG00000149480	MTA2	7411	protein_coding	3083	1	NM_004739.4	NM_004739	11	q12.3	18	0	248.07	288.76	0.763328	0.931175	0.859087	-0.0957594	0.0720877
chr11	62600260	62600621	ENST00000278823	intron	2	-	361	ENSG00000149480	MTA2	7411	protein_coding	3083	1	NM_004739.4	NM_004739	11	q12.3	18	0	171.75	201.67	0.757191	0.922658	0.851639	-0.0944475	0.0710189
chr11	62600690	62601422	ENST00000278823	intron	1	-	732	ENSG00000149480	MTA2	7411	protein_coding	3083	1	NM_004739.4	NM_004739	11	q12.3	18	0	81.29	117.6	0.58156	0.791246	0.691241	-0.109682	0.100005
chr11	62602679	62602758	ENST00000394773	intron	21	-	79	ENSG00000149499	EML3	26666	protein_coding	3266	1	NM_153265.3	NM_153265	11	q12.3	22	1	81.11	92.76	0.71892	0.970412	0.874407	-0.155487	0.0960051
chr11	62602890	62603148	ENST00000394773	intron	20	-	258	ENSG00000149499	EML3	26666	protein_coding	3266	1	NM_153265.3	NM_153265	11	q12.3	22	0	48.16	119.71	0.182498	0.652353	0.402306	-0.219807	0.250047
chr11	62603248	62603728	ENST00000394773	intron	19	-	480	ENSG00000149499	EML3	26666	protein_coding	3266	1	NM_153265.3	NM_153265	11	q12.3	22	0	73.85	85.36	0.717675	0.961701	0.865159	-0.147484	0.0965414
chr11	62603817	62603943	ENST00000394773	intron	18	-	126	ENSG00000149499	EML3	26666	protein_coding	3266	1	NM_153265.3	NM_153265	11	q12.3	22	0	62.38	69.62	0.714296	0.986369	0.896007	-0.181711	0.090362
chr11	62604042	62604112	ENST00000394773	intron	17	-	70	ENSG00000149499	EML3	26666	protein_coding	3266	1	NM_153265.3	NM_153265	11	q12.3	22	0	63.85	110.78	0.401562	0.756308	0.576368	-0.174806	0.179941
chr11	62604202	62605112	ENST00000394773	intron	16	-	910	ENSG00000149499	EML3	26666	protein_coding	3266	1	NM_153265.3	NM_153265	11	q12.3	22	0	51.82	78.22	0.490851	0.808288	0.66249	-0.171639	0.145797
chr11	62605181	62605641	ENST00000394773	intron	15	-	460	ENSG00000149499	EML3	26666	protein_coding	3266	1	NM_153265.3	NM_153265	11	q12.3	22	0	45.78	110.15	0.202429	0.666582	0.415615	-0.213186	0.250967
chr11	62605774	62605854	ENST00000394773	intron	14	-	80	ENSG00000149499	EML3	26666	protein_coding	3266	1	NM_153265.3	NM_153265	11	q12.3	22	0	58.38	88.36	0.429189	0.843942	0.660706	-0.231517	0.183235
chr11	62605981	62606062	ENST00000394773	intron	13	-	81	ENSG00000149499	EML3	26666	protein_coding	3266	1	NM_153265.3	NM_153265	11	q12.3	22	0	48.85	75.84	0.366678	0.862769	0.644119	-0.277441	0.21865
chr11	62606215	62606957	ENST00000394773	intron	12	-	742	ENSG00000149499	EML3	26666	protein_coding	3266	1	NM_153265.3	NM_153265	11	q12.3	22	0	60.15	68.82	0.643775	0.983264	0.874019	-0.230244	0.109245
chr11	62607100	62607665	ENST00000394773	intron	11	-	565	ENSG00000149499	EML3	26666	protein_coding	3266	1	NM_153265.3	NM_153265	11	q12.3	22	0	58	94.98	0.398844	0.801549	0.610655	-0.211811	0.190894
chr11	62607822	62608200	ENST00000394773	intron	10	-	378	ENSG00000149499	EML3	26666	protein_coding	3266	1	NM_153265.3	NM_153265	11	q12.3	22	0	69.6	79.64	0.693084	0.974297	0.873933	-0.180849	0.100364
chr11	62608297	62608541	ENST00000394773	intron	9	-	244	ENSG00000149499	EML3	26666	protein_coding	3266	1	NM_153265.3	NM_153265	11	q12.3	22	0	92.44	107.55	0.733585	0.948101	0.859507	-0.125922	0.0885937
chr11	62608653	62608735	ENST00000394773	intron	8	-	82	ENSG00000149499	EML3	26666	protein_coding	3266	1	NM_153265.3	NM_153265	11	q12.3	22	0	96.35	112.69	0.695109	0.965359	0.855	-0.159892	0.110359
chr11	62608806	62608961	ENST00000394773	intron	7	-	155	ENSG00000149499	EML3	26666	protein_coding	3266	1	NM_153265.3	NM_153265	11	q12.3	22	0	65.93	99.29	0.42622	0.864886	0.664015	-0.237794	0.200872
chr11	62609133	62609353	ENST00000394773	intron	6	-	220	ENSG00000149499	EML3	26666	protein_coding	3266	1	NM_153265.3	NM_153265	11	q12.3	22	0	64.6	133.51	0.279038	0.700223	0.483859	-0.204821	0.216364
chr11	62609478	62609628	ENST00000394773	intron	5	-	150	ENSG00000149499	EML3	26666	protein_coding	3266	1	NM_153265.3	NM_153265	11	q12.3	22	0	103.82	135.31	0.637906	0.869641	0.767275	-0.129369	0.102366
chr11	62609697	62610878	ENST00000394773	intron	4	-	1181	ENSG00000149499	EML3	26666	protein_coding	3266	1	NM_153265.3	NM_153265	11	q12.3	22	0	81.96	131.76	0.472993	0.765282	0.62204	-0.149047	0.143242
chr11	62610993	62611086	ENST00000394773	intron	3	-	93	ENSG00000149499	EML3	26666	protein_coding	3266	1	NM_153265.3	NM_153265	11	q12.3	22	0	82.64	95.44	0.69845	0.969487	0.865884	-0.167434	0.103603
chr11	62611345	62611424	ENST00000394773	intron	2	-	79	ENSG00000149499	EML3	26666	protein_coding	3266	1	NM_153265.3	NM_153265	11	q12.3	22	0	51.24	106.13	0.345919	0.620731	0.482804	-0.136885	0.137927
chr11	62611597	62612435	ENST00000394773	intron	1	-	838	ENSG00000149499	EML3	26666	protein_coding	3266	1	NM_153265.3	NM_153265	11	q12.3	22	0	31.78	46.49	0.5281	0.826692	0.683588	-0.155488	0.143104
chr11	62615800	62616505	ENST00000265471	intron	4	-	705	ENSG00000149541	B3GAT3	923	protein_coding	1452	1	NM_012200.4	NM_012200	11	q12.3	5	1	49.07	66.91	0.469725	0.909708	0.733373	-0.263648	0.176335
chr11	62616797	62616986	ENST00000265471	intron	3	-	189	ENSG00000149541	B3GAT3	923	protein_coding	1452	1	NM_012200.4	NM_012200	11	q12.3	5	0	54.96	72.45	0.559588	0.912224	0.758592	-0.199004	0.153632
chr11	62617348	62620496	ENST00000265471	intron	2	-	3148	ENSG00000149541	B3GAT3	923	protein_coding	1452	1	NM_012200.4	NM_012200	11	q12.3	5	0	34.2	102.42	0.174157	0.513236	0.333919	-0.159762	0.179317
chr11	62620672	62621865	ENST00000265471	intron	1	-	1193	ENSG00000149541	B3GAT3	923	protein_coding	1452	1	NM_012200.4	NM_012200	11	q12.3	5	0	58.6	102.84	0.447045	0.683983	0.569817	-0.122772	0.114165
chr11	62625925	62626064	ENST00000356638	intron	23	-	139	ENSG00000089597	GANAB	4138	protein_coding	3835	1	NM_198334.3	NM_198334	11	q12.3	24	1	127.35	133.49	0.86664	0.991658	0.954004	-0.0873643	0.0376539
chr11	62626166	62626334	ENST00000356638	intron	22	-	168	ENSG00000089597	GANAB	4138	protein_coding	3835	1	NM_198334.3	NM_198334	11	q12.3	24	0	132.44	140.75	0.847562	0.989449	0.940959	-0.0933975	0.0484898
chr11	62626448	62626570	ENST00000356638	intron	21	-	122	ENSG00000089597	GANAB	4138	protein_coding	3835	1	NM_198334.3	NM_198334	11	q12.3	24	0	119.89	125.15	0.832078	0.998316	0.95797	-0.125892	0.0403451
chr11	62626685	62626859	ENST00000356638	intron	20	-	174	ENSG00000089597	GANAB	4138	protein_coding	3835	1	NM_198334.3	NM_198334	11	q12.3	24	0	81.31	87.4	0.790137	0.990331	0.93032	-0.140184	0.0600103
chr11	62626935	62627047	ENST00000356638	intron	19	-	112	ENSG00000089597	GANAB	4138	protein_coding	3835	1	NM_198334.3	NM_198334	11	q12.3	24	0	92.45	104.78	0.689401	0.978544	0.882325	-0.192924	0.0962187
chr11	62627125	62627288	ENST00000356638	intron	18	-	163	ENSG00000089597	GANAB	4138	protein_coding	3835	1	NM_198334.3	NM_198334	11	q12.3	24	0	158.96	183.44	0.700851	0.96013	0.86655	-0.1657	0.0935792
chr11	62627354	62628768	ENST00000356638	intron	17	-	1414	ENSG00000089597	GANAB	4138	protein_coding	3835	1	NM_198334.3	NM_198334	11	q12.3	24	0	163.49	177.02	0.821412	0.977295	0.923568	-0.102156	0.0537266
chr11	62629013	62629193	ENST00000356638	intron	16	-	180	ENSG00000089597	GANAB	4138	protein_coding	3835	1	NM_198334.3	NM_198334	11	q12.3	24	0	85.49	95.89	0.759278	0.968725	0.891542	-0.132265	0.0771823
chr11	62629296	62629587	ENST00000356638	intron	15	-	291	ENSG00000089597	GANAB	4138	protein_coding	3835	1	NM_198334.3	NM_198334	11	q12.3	24	0	143.29	156.44	0.829885	0.970723	0.915942	-0.0860568	0.0547807
chr11	62629685	62629813	ENST00000356638	intron	14	-	128	ENSG00000089597	GANAB	4138	protein_coding	3835	1	NM_198334.3	NM_198334	11	q12.3	24	0	142.05	148.95	0.856124	0.994308	0.953676	-0.0975518	0.0406321
chr11	62629958	62630196	ENST00000356638	intron	13	-	238	ENSG00000089597	GANAB	4138	protein_coding	3835	1	NM_198334.3	NM_198334	11	q12.3	24	0	94.65	111	0.630361	0.968584	0.852703	-0.222342	0.115881
chr11	62630277	62630378	ENST00000356638	intron	12	-	101	ENSG00000089597	GANAB	4138	protein_coding	3835	1	NM_198334.3	NM_198334	11	q12.3	24	0	146.18	162.87	0.777288	0.965378	0.897526	-0.120238	0.0678523
chr11	62630506	62630600	ENST00000356638	intron	11	-	94	ENSG00000089597	GANAB	4138	protein_coding	3835	1	NM_198334.3	NM_198334	11	q12.3	24	0	121.35	126.24	0.88319	0.993525	0.961264	-0.0780739	0.0322607
chr11	62630837	62631029	ENST00000356638	intron	10	-	192	ENSG00000089597	GANAB	4138	protein_coding	3835	1	NM_198334.3	NM_198334	11	q12.3	24	0	164.35	179.31	0.827639	0.972949	0.916569	-0.0889304	0.0563794
chr11	62631184	62632564	ENST00000356638	intron	9	-	1380	ENSG00000089597	GANAB	4138	protein_coding	3835	1	NM_198334.3	NM_198334	11	q12.3	24	0	89.33	104	0.70186	0.951431	0.858942	-0.157083	0.0924886
chr11	62632746	62633004	ENST00000356638	intron	8	-	258	ENSG00000089597	GANAB	4138	protein_coding	3835	1	NM_198334.3	NM_198334	11	q12.3	24	0	113.8	127.4	0.766483	0.963125	0.89325	-0.126767	0.0698752
chr11	62633102	62633183	ENST00000356638	intron	7	-	81	ENSG00000089597	GANAB	4138	protein_coding	3835	1	NM_198334.3	NM_198334	11	q12.3	24	0	160.95	168.78	0.863178	0.991671	0.953608	-0.0904298	0.0380626
chr11	62633272	62633444	ENST00000356638	intron	6	-	172	ENSG00000089597	GANAB	4138	protein_coding	3835	1	NM_198334.3	NM_198334	11	q12.3	24	0	159.64	171.65	0.831842	0.981005	0.930032	-0.0981898	0.0509726
chr11	62633515	62634820	ENST00000356638	intron	5	-	1305	ENSG00000089597	GANAB	4138	protein_coding	3835	1	NM_198334.3	NM_198334	11	q12.3	24	0	123.85	253.6	0.322873	0.646759	0.488368	-0.165495	0.158391
chr11	62635001	62638982	ENST00000356638	intron	4	-	3981	ENSG00000089597	GANAB	4138	protein_coding	3835	1	NM_198334.3	NM_198334	11	q12.3	24	0	212.42	235.87	0.825208	0.952829	0.900581	-0.075373	0.0522484
chr11	62639111	62639358	ENST00000356638	intron	3	-	247	ENSG00000089597	GANAB	4138	protein_coding	3835	1	NM_198334.3	NM_198334	11	q12.3	24	0	152.58	164.31	0.832908	0.978715	0.928611	-0.0957024	0.0501041
chr11	62639468	62639626	ENST00000356638	intron	2	-	158	ENSG00000089597	GANAB	4138	protein_coding	3835	1	NM_198334.3	NM_198334	11	q12.3	24	0	124.87	142.22	0.744989	0.956583	0.878006	-0.133017	0.0785769
chr11	62639732	62646561	ENST00000356638	intron	1	-	6829	ENSG00000089597	GANAB	4138	protein_coding	3835	1	NM_198334.3	NM_198334	11	q12.3	24	0	11.71	32.84	0.00320899	0.8587	0.356577	-0.353368	0.502123
chr11	62663160	62663235	ENST00000354588	intron	6	-	75	ENSG00000162194	LBHD1	28351	protein_coding	1818	1	NM_024099.5	NM_001394596	11	q12.3	7	1	87.76	111.4	0.623987	0.913241	0.787792	-0.163805	0.12545
chr11	62663334	62664848	ENST00000354588	intron	5	-	1514	ENSG00000162194	LBHD1	28351	protein_coding	1818	1	NM_024099.5	NM_001394596	11	q12.3	7	0	75.4	88.8	0.71284	0.939684	0.849099	-0.136259	0.090585
chr11	62664974	62667522	ENST00000354588	intron	4	-	2548	ENSG00000162194	LBHD1	28351	protein_coding	1818	1	NM_024099.5	NM_001394596	11	q12.3	7	0	9.35	86.58	0.0353189	0.223841	0.107993	-0.0726737	0.115848
chr11	62667748	62669640	ENST00000354588	intron	3	-	1892	ENSG00000162194	LBHD1	28351	protein_coding	1818	1	NM_024099.5	NM_001394596	11	q12.3	7	0	14.76	41.22	0.142534	0.630865	0.358079	-0.215544	0.272786
chr11	62669804	62669881	ENST00000354588	intron	2	-	77	ENSG00000162194	LBHD1	28351	protein_coding	1818	1	NM_024099.5	NM_001394596	11	q12.3	7	0	NA	NA	NA	NA	NA	NA	NA
chr11	62670042	62671563	ENST00000354588	intron	1	-	1521	ENSG00000162194	LBHD1	28351	protein_coding	1818	1	NM_024099.5	NM_001394596	11	q12.3	7	0	NA	NA	NA	NA	NA	NA	NA
chr11	62665333	62665646	ENST00000532971	intron	1	+	313	ENSG00000214756	CSKMT	33113	protein_coding	2034	1	NM_001043229.2	NM_001043229	11	q12.3	3	0	NA	NA	NA	NA	NA	NA	NA
chr11	62665947	62666395	ENST00000532971	intron	2	+	448	ENSG00000214756	CSKMT	33113	protein_coding	2034	1	NM_001043229.2	NM_001043229	11	q12.3	3	1	NA	NA	NA	NA	NA	NA	NA
chr11	62671866	62671952	ENST00000377953	intron	1	+	86	ENSG00000204922	UQCC3	34399	protein_coding	1927	1	NM_001085372.3	NM_001085372	11	q12.3	2	1	9.8	35.96	0.0947507	0.512022	0.272525	-0.177774	0.239497
chr11	62676640	62676812	ENST00000301935	intron	8	-	172	ENSG00000162191	UBXN1	18402	protein_coding	1134	1	NM_001286077.2	NM_001286077	11	q12.3	9	1	341.36	438.47	0.671394	0.869821	0.778525	-0.107132	0.0912956
chr11	62677006	62677517	ENST00000301935	intron	7	-	511	ENSG00000162191	UBXN1	18402	protein_coding	1134	1	NM_001286077.2	NM_001286077	11	q12.3	9	0	123.44	195.58	0.4354	0.807598	0.631148	-0.195749	0.176449
chr11	62677635	62677780	ENST00000301935	intron	6	-	145	ENSG00000162191	UBXN1	18402	protein_coding	1134	1	NM_001286077.2	NM_001286077	11	q12.3	9	0	206.44	318.53	0.477349	0.824031	0.648102	-0.170753	0.175929
chr11	62677833	62677926	ENST00000301935	intron	5	-	93	ENSG00000162191	UBXN1	18402	protein_coding	1134	1	NM_001286077.2	NM_001286077	11	q12.3	9	0	262.75	310.67	0.770857	0.915011	0.845753	-0.0748961	0.0692584
chr11	62678119	62678338	ENST00000301935	intron	4	-	219	ENSG00000162191	UBXN1	18402	protein_coding	1134	1	NM_001286077.2	NM_001286077	11	q12.3	9	0	130.49	151.27	0.753133	0.947063	0.86263	-0.109496	0.0844332
chr11	62678409	62678494	ENST00000301935	intron	3	-	85	ENSG00000162191	UBXN1	18402	protein_coding	1134	1	NM_001286077.2	NM_001286077	11	q12.3	9	0	126.04	146.82	0.743289	0.942208	0.858466	-0.115177	0.0837421
chr11	62678602	62678689	ENST00000301935	intron	2	-	87	ENSG00000162191	UBXN1	18402	protein_coding	1134	1	NM_001286077.2	NM_001286077	11	q12.3	9	0	79.71	96.84	0.644078	0.943589	0.82311	-0.179033	0.120479
chr11	62678744	62678864	ENST00000301935	intron	1	-	120	ENSG00000162191	UBXN1	18402	protein_coding	1134	1	NM_001286077.2	NM_001286077	11	q12.3	9	0	76.85	102.44	0.594564	0.866495	0.750195	-0.155631	0.1163
chr11	62690522	62690611	ENST00000360796	intron	10	-	89	ENSG00000168000	BSCL2	15832	protein_coding	1710	1	NM_001122955.4	NM_001122955	11	q12.3	11	1	39.73	43.69	0.702032	0.991896	0.909361	-0.20733	0.0825345
chr11	62690693	62690786	ENST00000360796	intron	9	-	93	ENSG00000168000	BSCL2	15832	protein_coding	1710	1	NM_001122955.4	NM_001122955	11	q12.3	11	0	41.4	43.69	0.786909	0.997007	0.947585	-0.160677	0.0494214
chr11	62690868	62691074	ENST00000360796	intron	8	-	206	ENSG00000168000	BSCL2	15832	protein_coding	1710	1	NM_001122955.4	NM_001122955	11	q12.3	11	0	32.93	45.31	0.455551	0.924516	0.726771	-0.271221	0.197745
chr11	62691142	62691279	ENST00000360796	intron	7	-	137	ENSG00000168000	BSCL2	15832	protein_coding	1710	1	NM_001122955.4	NM_001122955	11	q12.3	11	0	32.69	39.89	0.578262	0.960956	0.819504	-0.241242	0.141452
chr11	62691422	62692375	ENST00000360796	intron	6	-	953	ENSG00000168000	BSCL2	15832	protein_coding	1710	1	NM_001122955.4	NM_001122955	11	q12.3	11	0	37.56	41.95	0.702478	0.986482	0.895352	-0.192874	0.0911305
chr11	62692474	62692662	ENST00000360796	intron	5	-	188	ENSG00000168000	BSCL2	15832	protein_coding	1710	1	NM_001122955.4	NM_001122955	11	q12.3	11	0	30.71	33.45	0.697166	0.994644	0.918087	-0.220921	0.0765573
chr11	62692798	62694567	ENST00000360796	intron	4	-	1769	ENSG00000168000	BSCL2	15832	protein_coding	1710	1	NM_001122955.4	NM_001122955	11	q12.3	11	0	17.27	20.18	0.542714	0.988356	0.855798	-0.313084	0.132558
chr11	62694712	62702467	ENST00000360796	intron	3	-	7755	ENSG00000168000	BSCL2	15832	protein_coding	1710	1	NM_001122955.4	NM_001122955	11	q12.3	11	0	25.31	32.93	0.490191	0.95225	0.7686	-0.278409	0.18365
chr11	62702550	62705300	ENST00000360796	intron	2	-	2750	ENSG00000168000	BSCL2	15832	protein_coding	1710	1	NM_001122955.4	NM_001122955	11	q12.3	11	0	39.49	50.38	0.587133	0.91425	0.783843	-0.19671	0.130407
chr11	62705618	62707108	ENST00000360796	intron	1	-	1490	ENSG00000168000	BSCL2	15832	protein_coding	1710	1	NM_001122955.4	NM_001122955	11	q12.3	11	0	31.67	58.85	0.354983	0.733713	0.538148	-0.183165	0.195565
chr11	62715380	62715499	ENST00000301785	intron	13	-	119	ENSG00000214753	HNRNPUL2	25451	protein_coding	5214	1	NM_001079559.3	NM_001079559	11	q12.3	14	1	223.93	300.45	0.61981	0.842886	0.745315	-0.125505	0.0975704
chr11	62715608	62715863	ENST00000301785	intron	12	-	255	ENSG00000214753	HNRNPUL2	25451	protein_coding	5214	1	NM_001079559.3	NM_001079559	11	q12.3	14	0	135.98	199.07	0.526277	0.815099	0.683076	-0.156799	0.132023
chr11	62715938	62716988	ENST00000301785	intron	11	-	1050	ENSG00000214753	HNRNPUL2	25451	protein_coding	5214	1	NM_001079559.3	NM_001079559	11	q12.3	14	0	216.36	257.35	0.721896	0.926524	0.840723	-0.118827	0.0858011
chr11	62717190	62720022	ENST00000301785	intron	10	-	2832	ENSG00000214753	HNRNPUL2	25451	protein_coding	5214	1	NM_001079559.3	NM_001079559	11	q12.3	14	0	138.62	196.25	0.53367	0.834491	0.706344	-0.172674	0.128147
chr11	62720192	62721294	ENST00000301785	intron	9	-	1102	ENSG00000214753	HNRNPUL2	25451	protein_coding	5214	1	NM_001079559.3	NM_001079559	11	q12.3	14	0	213.53	236.96	0.803143	0.963065	0.901123	-0.0979795	0.0619427
chr11	62721424	62721819	ENST00000301785	intron	8	-	395	ENSG00000214753	HNRNPUL2	25451	protein_coding	5214	1	NM_001079559.3	NM_001079559	11	q12.3	14	0	168.56	190.11	0.779515	0.951472	0.886645	-0.10713	0.0648276
chr11	62721943	62722116	ENST00000301785	intron	7	-	173	ENSG00000214753	HNRNPUL2	25451	protein_coding	5214	1	NM_001079559.3	NM_001079559	11	q12.3	14	0	160.85	179.4	0.798831	0.959838	0.8966	-0.0977686	0.0632383
chr11	62722381	62722600	ENST00000301785	intron	6	-	219	ENSG00000214753	HNRNPUL2	25451	protein_coding	5214	1	NM_001079559.3	NM_001079559	11	q12.3	14	0	135.49	154.44	0.762221	0.952414	0.877299	-0.115077	0.075115
chr11	62722714	62722812	ENST00000301785	intron	5	-	98	ENSG00000214753	HNRNPUL2	25451	protein_coding	5214	1	NM_001079559.3	NM_001079559	11	q12.3	14	0	223.67	243.84	0.835211	0.967356	0.917282	-0.0820713	0.0500742
chr11	62722904	62723586	ENST00000301785	intron	4	-	682	ENSG00000214753	HNRNPUL2	25451	protein_coding	5214	1	NM_001079559.3	NM_001079559	11	q12.3	14	0	119.51	151.33	0.637321	0.898652	0.789731	-0.15241	0.108921
chr11	62723727	62723913	ENST00000301785	intron	3	-	186	ENSG00000214753	HNRNPUL2	25451	protein_coding	5214	1	NM_001079559.3	NM_001079559	11	q12.3	14	0	139.85	219.64	0.472269	0.775059	0.636724	-0.164455	0.138335
chr11	62723991	62724290	ENST00000301785	intron	2	-	299	ENSG00000214753	HNRNPUL2	25451	protein_coding	5214	1	NM_001079559.3	NM_001079559	11	q12.3	14	0	130.05	222.11	0.404217	0.736613	0.585521	-0.181303	0.151092
chr11	62724427	62726618	ENST00000301785	intron	1	-	2191	ENSG00000214753	HNRNPUL2	25451	protein_coding	5214	1	NM_001079559.3	NM_001079559	11	q12.3	14	0	54.18	110.49	0.289194	0.688278	0.490361	-0.201167	0.197916
chr11	62729087	62735381	ENST00000316461	intron	1	+	6294	ENSG00000162222	TTC9C	28432	protein_coding	1133	1	NM_173810.4	NM_001318812	11	q12.3	3	0	41.04	120.07	0.204429	0.505011	0.341801	-0.137371	0.163211
chr11	62735565	62738287	ENST00000316461	intron	2	+	2722	ENSG00000162222	TTC9C	28432	protein_coding	1133	1	NM_173810.4	NM_001318812	11	q12.3	3	1	57.85	124.6	0.324111	0.604146	0.464286	-0.140175	0.13986
chr11	62753716	62753963	ENST00000394807	intron	1	-	247	ENSG00000185670	ZBTB3	22918	protein_coding	2950	1	NM_001370809.1	NM_001363109	11	q12.3	2	1	10.05	15.15	0.276009	0.957229	0.663366	-0.387357	0.293863
chr11	62761661	62761794	ENST00000301788	intron	1	+	133	ENSG00000168002	POLR2G	9194	protein_coding	791	1	NM_002696.3	NM_002696	11	q12.3	8	0	106.45	137.67	0.652039	0.872056	0.773226	-0.121187	0.0988297
chr11	62761905	62762866	ENST00000301788	intron	2	+	961	ENSG00000168002	POLR2G	9194	protein_coding	791	1	NM_002696.3	NM_002696	11	q12.3	8	0	79.27	149.98	0.34257	0.697332	0.528537	-0.185967	0.168795
chr11	62763027	62765181	ENST00000301788	intron	3	+	2154	ENSG00000168002	POLR2G	9194	protein_coding	791	1	NM_002696.3	NM_002696	11	q12.3	8	0	73.44	126.51	0.437315	0.717343	0.580507	-0.143192	0.136835
chr11	62765233	62765339	ENST00000301788	intron	4	+	106	ENSG00000168002	POLR2G	9194	protein_coding	791	1	NM_002696.3	NM_002696	11	q12.3	8	0	85.84	90.65	0.859242	0.989445	0.946939	-0.0876971	0.0425064
chr11	62765406	62765652	ENST00000301788	intron	5	+	246	ENSG00000168002	POLR2G	9194	protein_coding	791	1	NM_002696.3	NM_002696	11	q12.3	8	0	92.84	104.18	0.783311	0.958402	0.89115	-0.107839	0.0672519
chr11	62765725	62766242	ENST00000301788	intron	6	+	517	ENSG00000168002	POLR2G	9194	protein_coding	791	1	NM_002696.3	NM_002696	11	q12.3	8	0	67.67	77.8	0.706433	0.962014	0.869794	-0.163361	0.0922195
chr11	62766277	62766493	ENST00000301788	intron	7	+	216	ENSG00000168002	POLR2G	9194	protein_coding	791	1	NM_002696.3	NM_002696	11	q12.3	8	1	45.36	52.96	0.674364	0.963135	0.856495	-0.182132	0.10664
chr11	62787528	62789022	ENST00000333449	intron	1	+	1494	ENSG00000185475	TMEM179B	33744	protein_coding	1043	1	NM_199337.3	NM_001363601	11	q12.3	5	0	58.93	185.64	0.151783	0.504114	0.317442	-0.165659	0.186671
chr11	62789211	62789291	ENST00000333449	intron	2	+	80	ENSG00000185475	TMEM179B	33744	protein_coding	1043	1	NM_199337.3	NM_001363601	11	q12.3	5	0	114.73	203.87	0.423152	0.722072	0.562761	-0.139609	0.159312
chr11	62789427	62789600	ENST00000333449	intron	3	+	173	ENSG00000185475	TMEM179B	33744	protein_coding	1043	1	NM_199337.3	NM_001363601	11	q12.3	5	0	145.33	268.04	0.395317	0.693656	0.542195	-0.146878	0.151461
chr11	62789680	62789885	ENST00000333449	intron	4	+	205	ENSG00000185475	TMEM179B	33744	protein_coding	1043	1	NM_199337.3	NM_001363601	11	q12.3	5	1	110.45	222.91	0.344699	0.658005	0.495491	-0.150793	0.162514
chr11	62790916	62791678	ENST00000307366	intron	1	-	762	ENSG00000168569	TMEM223	28464	protein_coding	1273	1	NM_001080501.3	NM_001080501	11	q12.3	2	1	15.62	115.58	0.059435	0.241661	0.135144	-0.0757095	0.106517
chr11	62792515	62792640	ENST00000294172	intron	20	-	125	ENSG00000162231	NXF1	8071	protein_coding	2290	1	NM_006362.5	NM_006362	11	q12.3	21	1	270.56	316.51	0.771285	0.917578	0.854823	-0.0835375	0.0627552
chr11	62792702	62794257	ENST00000294172	intron	19	-	1555	ENSG00000162231	NXF1	8071	protein_coding	2290	1	NM_006362.5	NM_006362	11	q12.3	21	0	219.09	254.71	0.764695	0.926807	0.860155	-0.09546	0.0666527
chr11	62794441	62794934	ENST00000294172	intron	18	-	493	ENSG00000162231	NXF1	8071	protein_coding	2290	1	NM_006362.5	NM_006362	11	q12.3	21	0	136.29	194.93	0.57518	0.821712	0.699174	-0.123994	0.122538
chr11	62795008	62795900	ENST00000294172	intron	17	-	892	ENSG00000162231	NXF1	8071	protein_coding	2290	1	NM_006362.5	NM_006362	11	q12.3	21	0	146.04	177.98	0.72282	0.899481	0.820542	-0.0977217	0.0789397
chr11	62795944	62796065	ENST00000294172	intron	16	-	121	ENSG00000162231	NXF1	8071	protein_coding	2290	1	NM_006362.5	NM_006362	11	q12.3	21	0	125.29	150.56	0.732466	0.914851	0.83216	-0.0996941	0.0826912
chr11	62796182	62796286	ENST00000294172	intron	15	-	104	ENSG00000162231	NXF1	8071	protein_coding	2290	1	NM_006362.5	NM_006362	11	q12.3	21	0	144.51	169.38	0.746159	0.931103	0.85317	-0.107012	0.0779327
chr11	62796346	62796459	ENST00000294172	intron	14	-	113	ENSG00000162231	NXF1	8071	protein_coding	2290	1	NM_006362.5	NM_006362	11	q12.3	21	0	157.44	186.75	0.734637	0.929016	0.843052	-0.108415	0.0859638
chr11	62796568	62797182	ENST00000294172	intron	13	-	614	ENSG00000162231	NXF1	8071	protein_coding	2290	1	NM_006362.5	NM_006362	11	q12.3	21	0	189.87	210.51	0.820046	0.95771	0.901952	-0.0819062	0.0557574
chr11	62797239	62797317	ENST00000294172	intron	12	-	78	ENSG00000162231	NXF1	8071	protein_coding	2290	1	NM_006362.5	NM_006362	11	q12.3	21	0	152.05	174.15	0.767037	0.953418	0.873098	-0.106061	0.08032
chr11	62797387	62798538	ENST00000294172	intron	11	-	1151	ENSG00000162231	NXF1	8071	protein_coding	2290	1	NM_006362.5	NM_006362	11	q12.3	21	0	212.58	267.64	0.705388	0.887911	0.794276	-0.0888883	0.0936356
chr11	62798576	62800376	ENST00000294172	intron	10	-	1800	ENSG00000162231	NXF1	8071	protein_coding	2290	1	NM_006362.5	NM_006362	11	q12.3	21	0	59.05	461.24	0.0684653	0.200846	0.128024	-0.0595591	0.0728211
chr11	62800487	62801093	ENST00000294172	intron	9	-	606	ENSG00000162231	NXF1	8071	protein_coding	2290	1	NM_006362.5	NM_006362	11	q12.3	21	0	139.42	153.49	0.832137	0.962038	0.908333	-0.0761955	0.0537057
chr11	62801202	62801328	ENST00000294172	intron	8	-	126	ENSG00000162231	NXF1	8071	protein_coding	2290	1	NM_006362.5	NM_006362	11	q12.3	21	0	120.93	141.62	0.741646	0.943543	0.853905	-0.112259	0.0896383
chr11	62801418	62801561	ENST00000294172	intron	7	-	143	ENSG00000162231	NXF1	8071	protein_coding	2290	1	NM_006362.5	NM_006362	11	q12.3	21	0	171.02	181.11	0.869205	0.985744	0.944288	-0.0750828	0.0414559
chr11	62801632	62801738	ENST00000294172	intron	6	-	106	ENSG00000162231	NXF1	8071	protein_coding	2290	1	NM_006362.5	NM_006362	11	q12.3	21	0	185.18	201.95	0.810499	0.982245	0.91696	-0.106461	0.0652854
chr11	62801820	62801941	ENST00000294172	intron	5	-	121	ENSG00000162231	NXF1	8071	protein_coding	2290	1	NM_006362.5	NM_006362	11	q12.3	21	0	174.36	194.64	0.809567	0.959956	0.895808	-0.0862403	0.064148
chr11	62802047	62802176	ENST00000294172	intron	4	-	129	ENSG00000162231	NXF1	8071	protein_coding	2290	1	NM_006362.5	NM_006362	11	q12.3	21	0	191.16	199.84	0.882227	0.99366	0.956565	-0.0743385	0.0370949
chr11	62802261	62803418	ENST00000294172	intron	3	-	1157	ENSG00000162231	NXF1	8071	protein_coding	2290	1	NM_006362.5	NM_006362	11	q12.3	21	0	224.75	238.31	0.874701	0.984428	0.943099	-0.0683984	0.0413288
chr11	62803573	62803791	ENST00000294172	intron	2	-	218	ENSG00000162231	NXF1	8071	protein_coding	2290	1	NM_006362.5	NM_006362	11	q12.3	21	0	145.36	160.64	0.825674	0.963907	0.90488	-0.0792062	0.0590267
chr11	62803979	62805328	ENST00000294172	intron	1	-	1349	ENSG00000162231	NXF1	8071	protein_coding	2290	1	NM_006362.5	NM_006362	11	q12.3	21	0	97.44	108.13	0.780406	0.975455	0.901138	-0.120732	0.0743175
chr11	62807629	62824165	ENST00000294179	intron	10	-	16536	ENSG00000162236	STX5	11440	protein_coding	1794	1	NM_003164.5	NM_003164	11	q12.3	11	1	101.76	146.91	0.567184	0.802312	0.692669	-0.125485	0.109643
chr11	62824288	62824458	ENST00000294179	intron	9	-	170	ENSG00000162236	STX5	11440	protein_coding	1794	1	NM_003164.5	NM_003164	11	q12.3	11	0	115.76	140.53	0.732398	0.899657	0.823739	-0.0913403	0.0759179
chr11	62824566	62825035	ENST00000294179	intron	8	-	469	ENSG00000162236	STX5	11440	protein_coding	1794	1	NM_003164.5	NM_003164	11	q12.3	11	0	82.89	138.04	0.436767	0.754834	0.600478	-0.163711	0.154356
chr11	62825118	62825282	ENST00000294179	intron	7	-	164	ENSG00000162236	STX5	11440	protein_coding	1794	1	NM_003164.5	NM_003164	11	q12.3	11	0	70.85	111.56	0.412597	0.833511	0.635084	-0.222487	0.198427
chr11	62825340	62825422	ENST00000294179	intron	6	-	82	ENSG00000162236	STX5	11440	protein_coding	1794	1	NM_003164.5	NM_003164	11	q12.3	11	0	54.38	79.89	0.43668	0.893936	0.680686	-0.244006	0.21325
chr11	62825540	62827154	ENST00000294179	intron	5	-	1614	ENSG00000162236	STX5	11440	protein_coding	1794	1	NM_003164.5	NM_003164	11	q12.3	11	0	101.16	114.31	0.770971	0.959944	0.884962	-0.113991	0.0749824
chr11	62827226	62827342	ENST00000294179	intron	4	-	116	ENSG00000162236	STX5	11440	protein_coding	1794	1	NM_003164.5	NM_003164	11	q12.3	11	0	93.55	116	0.664107	0.915994	0.806466	-0.142359	0.109529
chr11	62827399	62827560	ENST00000294179	intron	3	-	161	ENSG00000162236	STX5	11440	protein_coding	1794	1	NM_003164.5	NM_003164	11	q12.3	11	0	91.22	110.8	0.684671	0.934086	0.823285	-0.138614	0.110801
chr11	62827632	62831018	ENST00000294179	intron	2	-	3386	ENSG00000162236	STX5	11440	protein_coding	1794	1	NM_003164.5	NM_003164	11	q12.3	11	0	124.95	150.78	0.720288	0.913736	0.828691	-0.108403	0.0850452
chr11	62831263	62831953	ENST00000294179	intron	1	-	690	ENSG00000162236	STX5	11440	protein_coding	1794	1	NM_003164.5	NM_003164	11	q12.3	11	0	64.98	99.6	0.498305	0.783686	0.65241	-0.154105	0.131276
chr11	62833132	62833617	ENST00000278856	intron	10	-	485	ENSG00000133316	WDR74	25529	protein_coding	1219	1	NM_001369450.1	NM_001369450	11	q12.3	11	1	40.47	75.36	0.335856	0.745921	0.537022	-0.201166	0.208899
chr11	62833675	62833791	ENST00000278856	intron	9	-	116	ENSG00000133316	WDR74	25529	protein_coding	1219	1	NM_001369450.1	NM_001369450	11	q12.3	11	0	34.4	70.87	0.309048	0.676334	0.485396	-0.176347	0.190938
chr11	62833938	62834275	ENST00000278856	intron	8	-	337	ENSG00000133316	WDR74	25529	protein_coding	1219	1	NM_001369450.1	NM_001369450	11	q12.3	11	0	39.36	85.47	0.275817	0.653417	0.460512	-0.184695	0.192905
chr11	62834332	62834426	ENST00000278856	intron	7	-	94	ENSG00000133316	WDR74	25529	protein_coding	1219	1	NM_001369450.1	NM_001369450	11	q12.3	11	0	34.98	77.89	0.238273	0.677814	0.449095	-0.210822	0.228719
chr11	62834528	62835430	ENST00000278856	intron	6	-	902	ENSG00000133316	WDR74	25529	protein_coding	1219	1	NM_001369450.1	NM_001369450	11	q12.3	11	0	38.2	84.44	0.288048	0.611331	0.452392	-0.164344	0.158939
chr11	62835533	62835694	ENST00000278856	intron	5	-	161	ENSG00000133316	WDR74	25529	protein_coding	1219	1	NM_001369450.1	NM_001369450	11	q12.3	11	0	48.6	90.35	0.340367	0.725366	0.537908	-0.197542	0.187457
chr11	62835842	62835960	ENST00000278856	intron	4	-	118	ENSG00000133316	WDR74	25529	protein_coding	1219	1	NM_001369450.1	NM_001369450	11	q12.3	11	0	43.2	78.49	0.356151	0.742779	0.550389	-0.194237	0.19239
chr11	62836037	62839113	ENST00000278856	intron	3	-	3076	ENSG00000133316	WDR74	25529	protein_coding	1219	1	NM_001369450.1	NM_001369450	11	q12.3	11	0	54.25	101.47	0.387135	0.672744	0.534641	-0.147506	0.138103
chr11	62839236	62839321	ENST00000278856	intron	2	-	85	ENSG00000133316	WDR74	25529	protein_coding	1219	1	NM_001369450.1	NM_001369450	11	q12.3	11	0	39.24	54.13	0.476107	0.914445	0.724921	-0.248815	0.189524
chr11	62839429	62839506	ENST00000278856	intron	1	-	77	ENSG00000133316	WDR74	25529	protein_coding	1219	1	NM_001369450.1	NM_001369450	11	q12.3	11	0	32.53	48.84	0.37628	0.897057	0.666052	-0.289772	0.231005
chr11	62881448	62881892	ENST00000338663	intron	1	+	444	ENSG00000168003	SLC3A2	11026	protein_coding	1885	1	NM_001013251.3	NM_001013251	11	q12.3	9	0	58.05	91.18	0.474432	0.79493	0.636653	-0.162221	0.158277
chr11	62882067	62882907	ENST00000338663	intron	2	+	840	ENSG00000168003	SLC3A2	11026	protein_coding	1885	1	NM_001013251.3	NM_001013251	11	q12.3	9	0	49.8	76.56	0.508791	0.775479	0.65047	-0.141679	0.125009
chr11	62883000	62884456	ENST00000338663	intron	3	+	1456	ENSG00000168003	SLC3A2	11026	protein_coding	1885	1	NM_001013251.3	NM_001013251	11	q12.3	9	0	57.42	76.45	0.562987	0.899186	0.751079	-0.188092	0.148107
chr11	62884526	62884631	ENST00000338663	intron	4	+	105	ENSG00000168003	SLC3A2	11026	protein_coding	1885	1	NM_001013251.3	NM_001013251	11	q12.3	9	0	62.07	73.71	0.643563	0.957267	0.842084	-0.198521	0.115183
chr11	62884691	62885176	ENST00000338663	intron	5	+	485	ENSG00000168003	SLC3A2	11026	protein_coding	1885	1	NM_001013251.3	NM_001013251	11	q12.3	9	0	60.18	70.65	0.704252	0.942437	0.851805	-0.147553	0.0906321
chr11	62885358	62885464	ENST00000338663	intron	6	+	106	ENSG00000168003	SLC3A2	11026	protein_coding	1885	1	NM_001013251.3	NM_001013251	11	q12.3	9	0	55.42	68.45	0.60687	0.935242	0.809642	-0.202772	0.1256
chr11	62885609	62888134	ENST00000338663	intron	7	+	2525	ENSG00000168003	SLC3A2	11026	protein_coding	1885	1	NM_001013251.3	NM_001013251	11	q12.3	9	0	20.05	34.15	0.323482	0.837858	0.587116	-0.263634	0.250742
chr11	62888219	62888330	ENST00000338663	intron	8	+	111	ENSG00000168003	SLC3A2	11026	protein_coding	1885	1	NM_001013251.3	NM_001013251	11	q12.3	9	1	33.71	44.78	0.535293	0.914259	0.752791	-0.217498	0.161467
chr11	63463596	63466109	ENST00000540857	intron	5	-	2513	ENSG00000168004	PLAAT5	24978	protein_coding	3042	1	NM_001146729.2	NM_001146729	11	q12.3	6	1	NA	NA	NA	NA	NA	NA	NA
chr11	63466373	63468356	ENST00000540857	intron	4	-	1983	ENSG00000168004	PLAAT5	24978	protein_coding	3042	1	NM_001146729.2	NM_001146729	11	q12.3	6	0	NA	NA	NA	NA	NA	NA	NA
chr11	63468466	63488870	ENST00000540857	intron	3	-	20404	ENSG00000168004	PLAAT5	24978	protein_coding	3042	1	NM_001146729.2	NM_001146729	11	q12.3	6	0	NA	NA	NA	NA	NA	NA	NA
chr11	63488977	63490242	ENST00000540857	intron	2	-	1265	ENSG00000168004	PLAAT5	24978	protein_coding	3042	1	NM_001146729.2	NM_001146729	11	q12.3	6	0	NA	NA	NA	NA	NA	NA	NA
chr11	63490334	63490886	ENST00000540857	intron	1	-	552	ENSG00000168004	PLAAT5	24978	protein_coding	3042	1	NM_001146729.2	NM_001146729	11	q12.3	6	0	NA	NA	NA	NA	NA	NA	NA
chr11	63506528	63508552	ENST00000394618	intron	1	+	2024	ENSG00000133317	LGALS12	15788	protein_coding	1699	1	NM_033101.4	NM_033101	11	q12.3	9	0	36.04	48.49	0.549757	0.909326	0.743246	-0.193489	0.16608
chr11	63508642	63508777	ENST00000394618	intron	2	+	135	ENSG00000133317	LGALS12	15788	protein_coding	1699	1	NM_033101.4	NM_033101	11	q12.3	9	0	25.04	55.65	0.277815	0.67126	0.449955	-0.17214	0.221305
chr11	63508992	63509777	ENST00000394618	intron	3	+	785	ENSG00000133317	LGALS12	15788	protein_coding	1699	1	NM_033101.4	NM_033101	11	q12.3	9	0	29.95	42.6	0.429305	0.935717	0.703052	-0.273747	0.232666
chr11	63509898	63510462	ENST00000394618	intron	4	+	564	ENSG00000133317	LGALS12	15788	protein_coding	1699	1	NM_033101.4	NM_033101	11	q12.3	9	0	29.04	37.56	0.48255	0.96837	0.773163	-0.290613	0.195208
chr11	63510502	63511078	ENST00000394618	intron	5	+	576	ENSG00000133317	LGALS12	15788	protein_coding	1699	1	NM_033101.4	NM_033101	11	q12.3	9	0	19.4	38.84	0.279631	0.798177	0.499485	-0.219854	0.298692
chr11	63511106	63511751	ENST00000394618	intron	6	+	645	ENSG00000133317	LGALS12	15788	protein_coding	1699	1	NM_033101.4	NM_033101	11	q12.3	9	0	21.93	38.16	0.278825	0.870133	0.574686	-0.295861	0.295447
chr11	63511841	63515562	ENST00000394618	intron	7	+	3721	ENSG00000133317	LGALS12	15788	protein_coding	1699	1	NM_033101.4	NM_033101	11	q12.3	9	0	15.38	37.84	0.210959	0.700979	0.406448	-0.19549	0.294531
chr11	63515714	63516246	ENST00000394618	intron	8	+	532	ENSG00000133317	LGALS12	15788	protein_coding	1699	1	NM_033101.4	NM_033101	11	q12.3	9	1	16.4	22.6	0.437533	0.937411	0.725664	-0.288131	0.211747
chr11	63536878	63539515	ENST00000255688	intron	1	+	2637	ENSG00000133321	PLAAT4	9869	protein_coding	758	1	NM_004585.5	NM_004585	11	q12.3	4	0	115.51	146.42	0.668223	0.889167	0.788895	-0.120672	0.100272
chr11	63539625	63544620	ENST00000255688	intron	2	+	4995	ENSG00000133321	PLAAT4	9869	protein_coding	758	1	NM_004585.5	NM_004585	11	q12.3	4	0	201.96	250.2	0.675016	0.90011	0.807194	-0.132179	0.0929154
chr11	63544890	63546148	ENST00000255688	intron	3	+	1258	ENSG00000133321	PLAAT4	9869	protein_coding	758	1	NM_004585.5	NM_004585	11	q12.3	4	1	179.07	207.84	0.749599	0.938862	0.861576	-0.111977	0.0772858
chr11	63575047	63590099	ENST00000415826	intron	4	-	15052	ENSG00000176485	PLAAT3	17825	protein_coding	1075	1	NM_001128203.2	NM_007069	11	q13.1	5	1	16.33	19.87	0.51791	0.979018	0.821842	-0.303932	0.157176
chr11	63590369	63598060	ENST00000415826	intron	3	-	7691	ENSG00000176485	PLAAT3	17825	protein_coding	1075	1	NM_001128203.2	NM_007069	11	q13.1	5	0	12.84	14.51	0.573129	0.989201	0.884907	-0.311778	0.104294
chr11	63598164	63613999	ENST00000415826	intron	2	-	15835	ENSG00000176485	PLAAT3	17825	protein_coding	1075	1	NM_001128203.2	NM_007069	11	q13.1	5	0	10.35	12.31	0.444938	0.990919	0.84078	-0.395841	0.150139
chr11	63614069	63614384	ENST00000415826	intron	1	-	315	ENSG00000176485	PLAAT3	17825	protein_coding	1075	1	NM_001128203.2	NM_007069	11	q13.1	5	0	NA	NA	NA	NA	NA	NA	NA
chr11	63629406	63631039	ENST00000398868	intron	12	-	1633	ENSG00000184743	ATL3	24526	protein_coding	6899	1	NM_015459.5	NM_015459	11	q13.1	13	1	75.93	101.33	0.608203	0.860836	0.749334	-0.141131	0.111502
chr11	63631472	63633025	ENST00000398868	intron	11	-	1553	ENSG00000184743	ATL3	24526	protein_coding	6899	1	NM_015459.5	NM_015459	11	q13.1	13	0	88.65	100.89	0.766484	0.952869	0.87868	-0.112196	0.0741894
chr11	63633098	63635533	ENST00000398868	intron	10	-	2435	ENSG00000184743	ATL3	24526	protein_coding	6899	1	NM_015459.5	NM_015459	11	q13.1	13	0	101.11	107.73	0.847255	0.987488	0.93855	-0.091295	0.0489381
chr11	63635591	63636206	ENST00000398868	intron	9	-	615	ENSG00000184743	ATL3	24526	protein_coding	6899	1	NM_015459.5	NM_015459	11	q13.1	13	0	123.65	141	0.76898	0.953617	0.87695	-0.107971	0.0766664
chr11	63636335	63643356	ENST00000398868	intron	8	-	7021	ENSG00000184743	ATL3	24526	protein_coding	6899	1	NM_015459.5	NM_015459	11	q13.1	13	0	118.93	135.02	0.764858	0.9547	0.880832	-0.115975	0.0738676
chr11	63643496	63644168	ENST00000398868	intron	7	-	672	ENSG00000184743	ATL3	24526	protein_coding	6899	1	NM_015459.5	NM_015459	11	q13.1	13	0	69.89	77.6	0.734246	0.980342	0.900644	-0.166398	0.0796976
chr11	63644262	63646506	ENST00000398868	intron	6	-	2244	ENSG00000184743	ATL3	24526	protein_coding	6899	1	NM_015459.5	NM_015459	11	q13.1	13	0	48.75	63.82	0.551336	0.915358	0.763867	-0.212531	0.151491
chr11	63646564	63651935	ENST00000398868	intron	5	-	5371	ENSG00000184743	ATL3	24526	protein_coding	6899	1	NM_015459.5	NM_015459	11	q13.1	13	0	55.38	79.98	0.508879	0.847228	0.692423	-0.183544	0.154804
chr11	63651987	63652470	ENST00000398868	intron	4	-	483	ENSG00000184743	ATL3	24526	protein_coding	6899	1	NM_015459.5	NM_015459	11	q13.1	13	0	57.8	77.02	0.596667	0.878228	0.750454	-0.153788	0.127774
chr11	63652576	63658760	ENST00000398868	intron	3	-	6184	ENSG00000184743	ATL3	24526	protein_coding	6899	1	NM_015459.5	NM_015459	11	q13.1	13	0	79.33	95	0.721317	0.919864	0.835053	-0.113736	0.0848114
chr11	63658905	63659037	ENST00000398868	intron	2	-	132	ENSG00000184743	ATL3	24526	protein_coding	6899	1	NM_015459.5	NM_015459	11	q13.1	13	0	54.85	63.91	0.694223	0.959231	0.858238	-0.164015	0.100993
chr11	63659253	63671289	ENST00000398868	intron	1	-	12036	ENSG00000184743	ATL3	24526	protein_coding	6899	1	NM_015459.5	NM_015459	11	q13.1	13	0	24.89	47.24	0.308263	0.759035	0.526884	-0.218621	0.232151
chr11	63763870	63764037	ENST00000433688	intron	4	-	167	ENSG00000188070	ZFTA	28449	protein_coding	5716	1	NM_001144936.2	NM_001144936	11	q13.1	5	1	NA	NA	NA	NA	NA	NA	NA
chr11	63764599	63764867	ENST00000433688	intron	3	-	268	ENSG00000188070	ZFTA	28449	protein_coding	5716	1	NM_001144936.2	NM_001144936	11	q13.1	5	0	NA	NA	NA	NA	NA	NA	NA
chr11	63765255	63765806	ENST00000433688	intron	2	-	551	ENSG00000188070	ZFTA	28449	protein_coding	5716	1	NM_001144936.2	NM_001144936	11	q13.1	5	0	NA	NA	NA	NA	NA	NA	NA
chr11	63766305	63768483	ENST00000433688	intron	1	-	2178	ENSG00000188070	ZFTA	28449	protein_coding	5716	1	NM_001144936.2	NM_001144936	11	q13.1	5	0	NA	NA	NA	NA	NA	NA	NA
chr11	63813814	63817804	ENST00000294244	intron	1	+	3990	ENSG00000168005	SPINDOC	25115	protein_coding	1954	1	NM_138471.3	NM_138471	11	q13.1	6	0	17.15	21.84	0.518627	0.959493	0.785256	-0.26663	0.174236
chr11	63818135	63818215	ENST00000294244	intron	2	+	80	ENSG00000168005	SPINDOC	25115	protein_coding	1954	1	NM_138471.3	NM_138471	11	q13.1	6	0	21.15	25.2	0.458288	0.994404	0.839286	-0.380998	0.155118
chr11	63818366	63818526	ENST00000294244	intron	3	+	160	ENSG00000168005	SPINDOC	25115	protein_coding	1954	1	NM_138471.3	NM_138471	11	q13.1	6	0	23.05	30.87	0.478075	0.924974	0.74668	-0.268605	0.178295
chr11	63818653	63818801	ENST00000294244	intron	4	+	148	ENSG00000168005	SPINDOC	25115	protein_coding	1954	1	NM_138471.3	NM_138471	11	q13.1	6	0	23.62	29.69	0.507896	0.961645	0.795554	-0.287658	0.166091
chr11	63819003	63826927	ENST00000294244	intron	5	+	7924	ENSG00000168005	SPINDOC	25115	protein_coding	1954	1	NM_138471.3	NM_138471	11	q13.1	6	1	10.05	22	0.221023	0.736695	0.456818	-0.235795	0.279877
chr11	63839561	63895158	ENST00000402010	intron	1	+	55597	ENSG00000072518	MARK2	3332	protein_coding	4547	1	NM_001039469.3	NM_001039469	11	q13.1	19	0	106.24	239.58	0.347348	0.541538	0.443443	-0.0960952	0.0980953
chr11	63895339	63895579	ENST00000402010	intron	2	+	240	ENSG00000072518	MARK2	3332	protein_coding	4547	1	NM_001039469.3	NM_001039469	11	q13.1	19	0	167.05	185.64	0.818915	0.957422	0.89986	-0.0809447	0.0575621
chr11	63895634	63898231	ENST00000402010	intron	3	+	2597	ENSG00000072518	MARK2	3332	protein_coding	4547	1	NM_001039469.3	NM_001039469	11	q13.1	19	0	161.85	200.47	0.70205	0.898909	0.807353	-0.105303	0.0915558
chr11	63898281	63898607	ENST00000402010	intron	4	+	326	ENSG00000072518	MARK2	3332	protein_coding	4547	1	NM_001039469.3	NM_001039469	11	q13.1	19	0	133.07	171.15	0.673811	0.863633	0.777505	-0.103694	0.0861275
chr11	63898674	63898762	ENST00000402010	intron	5	+	88	ENSG00000072518	MARK2	3332	protein_coding	4547	1	NM_001039469.3	NM_001039469	11	q13.1	19	0	173.44	204.67	0.759374	0.919089	0.847413	-0.0880387	0.0716756
chr11	63898834	63899051	ENST00000402010	intron	6	+	217	ENSG00000072518	MARK2	3332	protein_coding	4547	1	NM_001039469.3	NM_001039469	11	q13.1	19	0	154.96	173.87	0.801922	0.954373	0.891241	-0.0893186	0.0631327
chr11	63899109	63899873	ENST00000402010	intron	7	+	764	ENSG00000072518	MARK2	3332	protein_coding	4547	1	NM_001039469.3	NM_001039469	11	q13.1	19	0	135.25	160.89	0.720725	0.925027	0.840636	-0.119911	0.0843906
chr11	63900111	63900558	ENST00000402010	intron	8	+	447	ENSG00000072518	MARK2	3332	protein_coding	4547	1	NM_001039469.3	NM_001039469	11	q13.1	19	0	247	296.98	0.760326	0.890219	0.831706	-0.0713794	0.0585133
chr11	63900679	63900779	ENST00000402010	intron	9	+	100	ENSG00000072518	MARK2	3332	protein_coding	4547	1	NM_001039469.3	NM_001039469	11	q13.1	19	0	238.98	264.47	0.83331	0.953667	0.903619	-0.0703085	0.0500485
chr11	63900880	63900956	ENST00000402010	intron	10	+	76	ENSG00000072518	MARK2	3332	protein_coding	4547	1	NM_001039469.3	NM_001039469	11	q13.1	19	0	335.4	381.93	0.779662	0.949188	0.878171	-0.0985097	0.0710163
chr11	63901070	63902197	ENST00000402010	intron	11	+	1127	ENSG00000072518	MARK2	3332	protein_coding	4547	1	NM_001039469.3	NM_001039469	11	q13.1	19	0	332.33	376.33	0.798937	0.945385	0.883081	-0.0841447	0.0623037
chr11	63902331	63902600	ENST00000402010	intron	12	+	269	ENSG00000072518	MARK2	3332	protein_coding	4547	1	NM_001039469.3	NM_001039469	11	q13.1	19	0	20.2	181.96	0.058861	0.179518	0.111013	-0.0521524	0.068505
chr11	63902783	63903060	ENST00000402010	intron	13	+	277	ENSG00000072518	MARK2	3332	protein_coding	4547	1	NM_001039469.3	NM_001039469	11	q13.1	19	0	176.76	209.27	0.719582	0.936239	0.84465	-0.125068	0.0915887
chr11	63903159	63903985	ENST00000402010	intron	14	+	826	ENSG00000072518	MARK2	3332	protein_coding	4547	1	NM_001039469.3	NM_001039469	11	q13.1	19	0	107.04	332.2	0.248797	0.405831	0.322216	-0.0734182	0.0836153
chr11	63904148	63904785	ENST00000402010	intron	15	+	637	ENSG00000072518	MARK2	3332	protein_coding	4547	1	NM_001039469.3	NM_001039469	11	q13.1	19	0	118.69	358.87	0.252103	0.415399	0.330733	-0.0786293	0.0846667
chr11	63905044	63906087	ENST00000402010	intron	16	+	1043	ENSG00000072518	MARK2	3332	protein_coding	4547	1	NM_001039469.3	NM_001039469	11	q13.1	19	0	22.93	215.78	0.0422837	0.191438	0.106266	-0.0639819	0.0851726
chr11	63906115	63908259	ENST00000402010	intron	17	+	2144	ENSG00000072518	MARK2	3332	protein_coding	4547	1	NM_001039469.3	NM_001039469	11	q13.1	19	0	11.16	244.82	0.0164441	0.090937	0.0455845	-0.0291404	0.0453525
chr11	63908305	63908876	ENST00000402010	intron	18	+	571	ENSG00000072518	MARK2	3332	protein_coding	4547	1	NM_001039469.3	NM_001039469	11	q13.1	19	1	156.33	216.78	0.596341	0.830031	0.721146	-0.124805	0.108885
chr11	63939103	63945839	ENST00000377793	intron	1	+	6736	ENSG00000110583	NAA40	25845	protein_coding	3649	1	NM_024771.4	NM_024771	11	q13.1	8	0	16.27	23.78	0.344042	0.926346	0.684188	-0.340146	0.242158
chr11	63945936	63946950	ENST00000377793	intron	2	+	1014	ENSG00000110583	NAA40	25845	protein_coding	3649	1	NM_024771.4	NM_024771	11	q13.1	8	0	11.58	46.95	0.0810504	0.511616	0.246645	-0.165595	0.264971
chr11	63947004	63952237	ENST00000377793	intron	3	+	5233	ENSG00000110583	NAA40	25845	protein_coding	3649	1	NM_024771.4	NM_024771	11	q13.1	8	0	31.2	45.07	0.43011	0.909256	0.692256	-0.262147	0.217
chr11	63952334	63952406	ENST00000377793	intron	4	+	72	ENSG00000110583	NAA40	25845	protein_coding	3649	1	NM_024771.4	NM_024771	11	q13.1	8	0	41.64	50.69	0.623877	0.948678	0.821464	-0.197587	0.127214
chr11	63952566	63952755	ENST00000377793	intron	5	+	189	ENSG00000110583	NAA40	25845	protein_coding	3649	1	NM_024771.4	NM_024771	11	q13.1	8	0	23.49	51.02	0.246578	0.704876	0.460408	-0.213829	0.244468
chr11	63952840	63953971	ENST00000377793	intron	6	+	1131	ENSG00000110583	NAA40	25845	protein_coding	3649	1	NM_024771.4	NM_024771	11	q13.1	8	0	29.87	33	0.725489	0.990419	0.905152	-0.179663	0.0852672
chr11	63954050	63954337	ENST00000377793	intron	7	+	287	ENSG00000110583	NAA40	25845	protein_coding	3649	1	NM_024771.4	NM_024771	11	q13.1	8	1	15.42	28.67	0.279576	0.801922	0.537844	-0.258269	0.264077
chr11	63974795	63976224	ENST00000314133	intron	1	+	1429	ENSG00000176340	COX8A	2294	protein_coding	494	1	NM_004074.3	NM_004074	11	q13.1	2	1	354.15	373.04	0.901293	0.977093	0.949362	-0.0480693	0.0277312
chr11	63986515	63988336	ENST00000538426	intron	1	+	1821	ENSG00000167770	OTUB1	23077	protein_coding	1701	1	NM_017670.3	NM_017670	11	q13.1	7	0	124.64	134.8	0.838065	0.97564	0.924629	-0.0865641	0.0510109
chr11	63988399	63988653	ENST00000538426	intron	2	+	254	ENSG00000167770	OTUB1	23077	protein_coding	1701	1	NM_017670.3	NM_017670	11	q13.1	7	0	189.42	203.07	0.851057	0.981583	0.932782	-0.0817244	0.048801
chr11	63988753	63996529	ENST00000538426	intron	3	+	7776	ENSG00000167770	OTUB1	23077	protein_coding	1701	1	NM_017670.3	NM_017670	11	q13.1	7	0	169.18	177.4	0.881571	0.992073	0.953664	-0.0720929	0.0384091
chr11	63996649	63996856	ENST00000538426	intron	4	+	207	ENSG00000167770	OTUB1	23077	protein_coding	1701	1	NM_017670.3	NM_017670	11	q13.1	7	0	105.56	164.35	0.50593	0.778786	0.642288	-0.136358	0.136499
chr11	63996942	63997049	ENST00000538426	intron	5	+	107	ENSG00000167770	OTUB1	23077	protein_coding	1701	1	NM_017670.3	NM_017670	11	q13.1	7	0	118.18	133.25	0.766459	0.966404	0.886904	-0.120446	0.0795001
chr11	63997245	63997348	ENST00000538426	intron	6	+	103	ENSG00000167770	OTUB1	23077	protein_coding	1701	1	NM_017670.3	NM_017670	11	q13.1	7	1	159.18	180.73	0.765267	0.954973	0.880761	-0.115495	0.0742119
chr11	64186271	64193077	ENST00000305218	intron	1	+	6806	ENSG00000168439	STIP1	11387	protein_coding	2140	1	NM_006819.3	NM_006819	11	q13.1	14	0	73.55	84.84	0.721388	0.956934	0.866926	-0.145538	0.0900085
chr11	64193288	64194188	ENST00000305218	intron	2	+	900	ENSG00000168439	STIP1	11387	protein_coding	2140	1	NM_006819.3	NM_006819	11	q13.1	14	0	123.4	143.96	0.759572	0.928767	0.857183	-0.0976108	0.0715844
chr11	64194331	64194478	ENST00000305218	intron	3	+	147	ENSG00000168439	STIP1	11387	protein_coding	2140	1	NM_006819.3	NM_006819	11	q13.1	14	0	111.25	122.27	0.787003	0.980651	0.909872	-0.122868	0.0707799
chr11	64194621	64195644	ENST00000305218	intron	4	+	1023	ENSG00000168439	STIP1	11387	protein_coding	2140	1	NM_006819.3	NM_006819	11	q13.1	14	0	98.95	108.73	0.813919	0.965738	0.910052	-0.0961332	0.0556855
chr11	64195814	64197270	ENST00000305218	intron	5	+	1456	ENSG00000168439	STIP1	11387	protein_coding	2140	1	NM_006819.3	NM_006819	11	q13.1	14	0	167.47	197.47	0.738746	0.927078	0.848078	-0.109332	0.0790003
chr11	64197398	64197492	ENST00000305218	intron	6	+	94	ENSG00000168439	STIP1	11387	protein_coding	2140	1	NM_006819.3	NM_006819	11	q13.1	14	0	177.16	205.56	0.74124	0.947981	0.861841	-0.120601	0.0861399
chr11	64197596	64197853	ENST00000305218	intron	7	+	257	ENSG00000168439	STIP1	11387	protein_coding	2140	1	NM_006819.3	NM_006819	11	q13.1	14	0	102.71	123.15	0.673505	0.938626	0.834024	-0.160519	0.104602
chr11	64197975	64199939	ENST00000305218	intron	8	+	1964	ENSG00000168439	STIP1	11387	protein_coding	2140	1	NM_006819.3	NM_006819	11	q13.1	14	0	116.07	149.51	0.609842	0.904335	0.776336	-0.166494	0.127999
chr11	64200037	64200168	ENST00000305218	intron	9	+	131	ENSG00000168439	STIP1	11387	protein_coding	2140	1	NM_006819.3	NM_006819	11	q13.1	14	0	112.58	124.56	0.790078	0.970355	0.903821	-0.113744	0.0665331
chr11	64200294	64202875	ENST00000305218	intron	10	+	2581	ENSG00000168439	STIP1	11387	protein_coding	2140	1	NM_006819.3	NM_006819	11	q13.1	14	0	85.56	98.71	0.753382	0.944421	0.866781	-0.113399	0.0776395
chr11	64202913	64203124	ENST00000305218	intron	11	+	211	ENSG00000168439	STIP1	11387	protein_coding	2140	1	NM_006819.3	NM_006819	11	q13.1	14	0	92.24	105.65	0.758539	0.949011	0.873071	-0.114533	0.0759392
chr11	64203229	64203449	ENST00000305218	intron	12	+	220	ENSG00000168439	STIP1	11387	protein_coding	2140	1	NM_006819.3	NM_006819	11	q13.1	14	0	122.67	138.49	0.78152	0.957587	0.885768	-0.104248	0.0718194
chr11	64203623	64204053	ENST00000305218	intron	13	+	430	ENSG00000168439	STIP1	11387	protein_coding	2140	1	NM_006819.3	NM_006819	11	q13.1	14	1	82.29	110.29	0.57324	0.879224	0.746124	-0.172884	0.1331
chr11	64206815	64207350	ENST00000345728	intron	1	+	535	ENSG00000149781	FERMT3	23151	protein_coding	2499	1	NM_031471.6	NM_001382448	11	q13.1	15	0	430.69	609.71	0.601608	0.805943	0.706385	-0.104777	0.0995581
chr11	64207525	64210610	ENST00000345728	intron	2	+	3085	ENSG00000149781	FERMT3	23151	protein_coding	2499	1	NM_031471.6	NM_001382448	11	q13.1	15	0	427.29	503.69	0.776402	0.90641	0.848319	-0.0719177	0.0580905
chr11	64210845	64211051	ENST00000345728	intron	3	+	206	ENSG00000149781	FERMT3	23151	protein_coding	2499	1	NM_031471.6	NM_001382448	11	q13.1	15	0	295.89	309.38	0.893144	0.990743	0.956397	-0.0632528	0.0343466
chr11	64211172	64211274	ENST00000345728	intron	4	+	102	ENSG00000149781	FERMT3	23151	protein_coding	2499	1	NM_031471.6	NM_001382448	11	q13.1	15	0	277.49	310.15	0.830706	0.943162	0.894696	-0.0639905	0.0484663
chr11	64211444	64211644	ENST00000345728	intron	5	+	200	ENSG00000149781	FERMT3	23151	protein_coding	2499	1	NM_031471.6	NM_001382448	11	q13.1	15	0	285.53	347.25	0.656255	0.938863	0.822261	-0.166005	0.116603
chr11	64211748	64219250	ENST00000345728	intron	6	+	7502	ENSG00000149781	FERMT3	23151	protein_coding	2499	1	NM_031471.6	NM_001382448	11	q13.1	15	0	360.47	441.13	0.721142	0.89218	0.817151	-0.0960098	0.0750291
chr11	64219359	64219523	ENST00000345728	intron	7	+	164	ENSG00000149781	FERMT3	23151	protein_coding	2499	1	NM_031471.6	NM_001382448	11	q13.1	15	0	347.22	396.25	0.784016	0.94098	0.876265	-0.0922489	0.0647152
chr11	64219659	64219739	ENST00000345728	intron	8	+	80	ENSG00000149781	FERMT3	23151	protein_coding	2499	1	NM_031471.6	NM_001382448	11	q13.1	15	0	355.85	391.62	0.826887	0.964361	0.908661	-0.0817746	0.0556999
chr11	64219790	64219890	ENST00000345728	intron	9	+	100	ENSG00000149781	FERMT3	23151	protein_coding	2499	1	NM_031471.6	NM_001382448	11	q13.1	15	0	374.38	460.84	0.709515	0.898858	0.812386	-0.102871	0.0864715
chr11	64220016	64220219	ENST00000345728	intron	10	+	203	ENSG00000149781	FERMT3	23151	protein_coding	2499	1	NM_031471.6	NM_001382448	11	q13.1	15	0	192.75	213.53	0.772925	0.973886	0.902683	-0.129758	0.0712023
chr11	64220327	64220435	ENST00000345728	intron	11	+	108	ENSG00000149781	FERMT3	23151	protein_coding	2499	1	NM_031471.6	NM_001382448	11	q13.1	15	0	191.38	255.45	0.597625	0.862575	0.749188	-0.151563	0.113387
chr11	64220670	64221015	ENST00000345728	intron	12	+	345	ENSG00000149781	FERMT3	23151	protein_coding	2499	1	NM_031471.6	NM_001382448	11	q13.1	15	0	319.24	364.27	0.792573	0.934477	0.876383	-0.0838102	0.0580943
chr11	64221141	64223047	ENST00000345728	intron	13	+	1906	ENSG00000149781	FERMT3	23151	protein_coding	2499	1	NM_031471.6	NM_001382448	11	q13.1	15	0	316.58	381.27	0.738705	0.90354	0.83033	-0.0916247	0.0732096
chr11	64223190	64223312	ENST00000345728	intron	14	+	122	ENSG00000149781	FERMT3	23151	protein_coding	2499	1	NM_031471.6	NM_001382448	11	q13.1	15	1	388.73	404.38	0.91336	0.987208	0.961299	-0.0479392	0.0259092
chr11	64226428	64226634	ENST00000279206	intron	1	+	206	ENSG00000149761	NUDT22	28189	protein_coding	1110	1	NM_032344.4	NM_001128612	11	q13.1	6	0	39.89	125.27	0.131539	0.533408	0.318432	-0.186893	0.214975
chr11	64227133	64227567	ENST00000279206	intron	2	+	434	ENSG00000149761	NUDT22	28189	protein_coding	1110	1	NM_032344.4	NM_001128612	11	q13.1	6	0	29.4	74.18	0.175831	0.647155	0.396333	-0.220502	0.250821
chr11	64227667	64229246	ENST00000279206	intron	3	+	1579	ENSG00000149761	NUDT22	28189	protein_coding	1110	1	NM_032344.4	NM_001128612	11	q13.1	6	0	37.07	76.15	0.298242	0.684019	0.486802	-0.188561	0.197217
chr11	64229345	64229477	ENST00000279206	intron	4	+	132	ENSG00000149761	NUDT22	28189	protein_coding	1110	1	NM_032344.4	NM_001128612	11	q13.1	6	0	44.89	68.24	0.442622	0.833693	0.657825	-0.215204	0.175867
chr11	64229572	64229849	ENST00000279206	intron	5	+	277	ENSG00000149761	NUDT22	28189	protein_coding	1110	1	NM_032344.4	NM_001128612	11	q13.1	6	1	52.45	99.53	0.32662	0.715903	0.526977	-0.200357	0.188927
chr11	64230941	64231870	ENST00000628077	intron	1	+	929	ENSG00000110011	DNAJC4	5271	protein_coding	1130	1	NM_005528.4	NM_005528	11	q13.1	6	0	64.64	98.6	0.467195	0.823493	0.655578	-0.188383	0.167915
chr11	64231965	64232429	ENST00000628077	intron	2	+	464	ENSG00000110011	DNAJC4	5271	protein_coding	1130	1	NM_005528.4	NM_005528	11	q13.1	6	0	95.91	130.02	0.56773	0.879906	0.737656	-0.169926	0.14225
chr11	64232615	64232703	ENST00000628077	intron	3	+	88	ENSG00000110011	DNAJC4	5271	protein_coding	1130	1	NM_005528.4	NM_005528	11	q13.1	6	0	108.6	163.42	0.523925	0.790383	0.664545	-0.140621	0.125837
chr11	64232866	64233893	ENST00000628077	intron	4	+	1027	ENSG00000110011	DNAJC4	5271	protein_coding	1130	1	NM_005528.4	NM_005528	11	q13.1	6	0	95.47	127.25	0.628552	0.859682	0.750255	-0.121703	0.109427
chr11	64233981	64234072	ENST00000628077	intron	5	+	91	ENSG00000110011	DNAJC4	5271	protein_coding	1130	1	NM_005528.4	NM_005528	11	q13.1	6	1	56.07	166.09	0.241173	0.449153	0.337588	-0.0964147	0.111565
chr11	64234894	64235457	ENST00000309422	intron	1	+	563	ENSG00000173511	VEGFB	12681	protein_coding	1805	1	NM_003377.5	NM_003377	11	q13.1	7	0	15.51	23.71	0.346929	0.903005	0.654154	-0.307225	0.248851
chr11	64235501	64235812	ENST00000309422	intron	2	+	311	ENSG00000173511	VEGFB	12681	protein_coding	1805	1	NM_003377.5	NM_003377	11	q13.1	7	0	16.25	26.16	0.247619	0.92115	0.621177	-0.373559	0.299973
chr11	64236010	64236253	ENST00000309422	intron	3	+	243	ENSG00000173511	VEGFB	12681	protein_coding	1805	1	NM_003377.5	NM_003377	11	q13.1	7	0	51.27	61.69	0.619935	0.966548	0.831091	-0.211156	0.135457
chr11	64236328	64237186	ENST00000309422	intron	4	+	858	ENSG00000173511	VEGFB	12681	protein_coding	1805	1	NM_003377.5	NM_003377	11	q13.1	7	0	67.18	98.25	0.452166	0.8874	0.683766	-0.2316	0.203635
chr11	64237223	64237419	ENST00000309422	intron	5	+	196	ENSG00000173511	VEGFB	12681	protein_coding	1805	1	NM_003377.5	NM_003377	11	q13.1	7	0	62.31	103.64	0.453511	0.751422	0.601216	-0.147705	0.150206
chr11	64237656	64238355	ENST00000309422	intron	6	+	699	ENSG00000173511	VEGFB	12681	protein_coding	1805	1	NM_003377.5	NM_003377	11	q13.1	7	1	41.73	46.84	0.7357	0.970867	0.890905	-0.155206	0.0799615
chr11	64244823	64244929	ENST00000309318	intron	3	-	106	ENSG00000173457	PPP1R14B	9057	protein_coding	989	1	NM_138689.3	NM_138689	11	q13.1	4	1	94.51	102.02	0.81451	0.983797	0.926387	-0.111877	0.0574101
chr11	64244963	64245203	ENST00000309318	intron	2	-	240	ENSG00000173457	PPP1R14B	9057	protein_coding	989	1	NM_138689.3	NM_138689	11	q13.1	4	0	83.31	90.65	0.813253	0.980813	0.919029	-0.105776	0.061784
chr11	64245288	64246415	ENST00000309318	intron	1	-	1127	ENSG00000173457	PPP1R14B	9057	protein_coding	989	1	NM_138689.3	NM_138689	11	q13.1	4	0	96.89	102.96	0.847096	0.98989	0.941045	-0.0939495	0.0488447
chr11	64251749	64254414	ENST00000279230	intron	1	+	2665	ENSG00000149782	PLCB3	9056	protein_coding	4192	1	NM_000932.5	NM_000932	11	q13.1	31	0	7.91	12.8	0.267024	0.934951	0.617969	-0.350944	0.316983
chr11	64254493	64254747	ENST00000279230	intron	2	+	254	ENSG00000149782	PLCB3	9056	protein_coding	4192	1	NM_000932.5	NM_000932	11	q13.1	31	0	11.25	13.45	0.419866	0.994829	0.836431	-0.416565	0.158398
chr11	64254817	64254897	ENST00000279230	intron	3	+	80	ENSG00000149782	PLCB3	9056	protein_coding	4192	1	NM_000932.5	NM_000932	11	q13.1	31	0	12.84	19.15	0.357291	0.954223	0.670496	-0.313205	0.283727
chr11	64255039	64255233	ENST00000279230	intron	4	+	194	ENSG00000149782	PLCB3	9056	protein_coding	4192	1	NM_000932.5	NM_000932	11	q13.1	31	0	13.55	17.58	0.508016	0.966886	0.770762	-0.262746	0.196124
chr11	64255314	64255395	ENST00000279230	intron	5	+	81	ENSG00000149782	PLCB3	9056	protein_coding	4192	1	NM_000932.5	NM_000932	11	q13.1	31	0	15.38	18.38	0.462575	0.993281	0.836779	-0.374204	0.156502
chr11	64255450	64255540	ENST00000279230	intron	6	+	90	ENSG00000149782	PLCB3	9056	protein_coding	4192	1	NM_000932.5	NM_000932	11	q13.1	31	0	14.15	20.11	0.392298	0.972944	0.70363	-0.311332	0.269314
chr11	64255617	64255720	ENST00000279230	intron	7	+	103	ENSG00000149782	PLCB3	9056	protein_coding	4192	1	NM_000932.5	NM_000932	11	q13.1	31	0	14.15	15.82	0.549221	0.996696	0.894437	-0.345216	0.102258
chr11	64255822	64256375	ENST00000279230	intron	8	+	553	ENSG00000149782	PLCB3	9056	protein_coding	4192	1	NM_000932.5	NM_000932	11	q13.1	31	0	20.75	21.87	0.738432	0.995491	0.948788	-0.210356	0.0467028
chr11	64256543	64256617	ENST00000279230	intron	9	+	74	ENSG00000149782	PLCB3	9056	protein_coding	4192	1	NM_000932.5	NM_000932	11	q13.1	31	0	12.36	15.02	0.508324	0.983865	0.822903	-0.314579	0.160962
chr11	64256765	64258472	ENST00000279230	intron	10	+	1707	ENSG00000149782	PLCB3	9056	protein_coding	4192	1	NM_000932.5	NM_000932	11	q13.1	31	0	13.38	18.98	0.377458	0.962029	0.704953	-0.327495	0.257076
chr11	64258714	64258884	ENST00000279230	intron	11	+	170	ENSG00000149782	PLCB3	9056	protein_coding	4192	1	NM_000932.5	NM_000932	11	q13.1	31	0	23.18	30.78	0.489153	0.96471	0.753086	-0.263933	0.211624
chr11	64258970	64259057	ENST00000279230	intron	12	+	87	ENSG00000149782	PLCB3	9056	protein_coding	4192	1	NM_000932.5	NM_000932	11	q13.1	31	0	20.6	25.31	0.521793	0.990238	0.813908	-0.292114	0.17633
chr11	64259245	64260028	ENST00000279230	intron	13	+	783	ENSG00000149782	PLCB3	9056	protein_coding	4192	1	NM_000932.5	NM_000932	11	q13.1	31	0	10.13	15.55	0.270667	0.964487	0.651447	-0.38078	0.31304
chr11	64260235	64261399	ENST00000279230	intron	14	+	1164	ENSG00000149782	PLCB3	9056	protein_coding	4192	1	NM_000932.5	NM_000932	11	q13.1	31	0	10.35	13.4	0.357884	0.985911	0.772388	-0.414504	0.213523
chr11	64261497	64261580	ENST00000279230	intron	15	+	83	ENSG00000149782	PLCB3	9056	protein_coding	4192	1	NM_000932.5	NM_000932	11	q13.1	31	0	15	17.09	0.495139	0.99464	0.877706	-0.382567	0.116933
chr11	64261666	64261951	ENST00000279230	intron	16	+	285	ENSG00000149782	PLCB3	9056	protein_coding	4192	1	NM_000932.5	NM_000932	11	q13.1	31	0	17.13	21.64	0.508873	0.952208	0.79159	-0.282716	0.160618
chr11	64262077	64262406	ENST00000279230	intron	17	+	329	ENSG00000149782	PLCB3	9056	protein_coding	4192	1	NM_000932.5	NM_000932	11	q13.1	31	0	NA	NA	NA	NA	NA	NA	NA
chr11	64262562	64262646	ENST00000279230	intron	18	+	84	ENSG00000149782	PLCB3	9056	protein_coding	4192	1	NM_000932.5	NM_000932	11	q13.1	31	0	10.69	13.62	0.42617	0.983437	0.784875	-0.358705	0.198562
chr11	64262809	64263497	ENST00000279230	intron	19	+	688	ENSG00000149782	PLCB3	9056	protein_coding	4192	1	NM_000932.5	NM_000932	11	q13.1	31	0	12.91	19.58	0.322649	0.93584	0.659346	-0.336697	0.276494
chr11	64263598	64263690	ENST00000279230	intron	20	+	92	ENSG00000149782	PLCB3	9056	protein_coding	4192	1	NM_000932.5	NM_000932	11	q13.1	31	0	18.15	24.35	0.417285	0.981741	0.74538	-0.328095	0.236361
chr11	64263796	64264020	ENST00000279230	intron	21	+	224	ENSG00000149782	PLCB3	9056	protein_coding	4192	1	NM_000932.5	NM_000932	11	q13.1	31	0	20.04	25.47	0.524507	0.972302	0.786808	-0.262301	0.185494
chr11	64264113	64264950	ENST00000279230	intron	22	+	837	ENSG00000149782	PLCB3	9056	protein_coding	4192	1	NM_000932.5	NM_000932	11	q13.1	31	0	27.8	31.73	0.65707	0.995574	0.876142	-0.219072	0.119431
chr11	64265105	64265191	ENST00000279230	intron	23	+	86	ENSG00000149782	PLCB3	9056	protein_coding	4192	1	NM_000932.5	NM_000932	11	q13.1	31	0	NA	NA	NA	NA	NA	NA	NA
chr11	64265228	64265309	ENST00000279230	intron	24	+	81	ENSG00000149782	PLCB3	9056	protein_coding	4192	1	NM_000932.5	NM_000932	11	q13.1	31	0	NA	NA	NA	NA	NA	NA	NA
chr11	64265503	64265885	ENST00000279230	intron	25	+	382	ENSG00000149782	PLCB3	9056	protein_coding	4192	1	NM_000932.5	NM_000932	11	q13.1	31	0	17.24	27.15	0.345617	0.931518	0.634991	-0.289374	0.296528
chr11	64266040	64266125	ENST00000279230	intron	26	+	85	ENSG00000149782	PLCB3	9056	protein_coding	4192	1	NM_000932.5	NM_000932	11	q13.1	31	0	17.29	23.27	0.466833	0.96441	0.743017	-0.276184	0.221393
chr11	64266203	64266314	ENST00000279230	intron	27	+	111	ENSG00000149782	PLCB3	9056	protein_coding	4192	1	NM_000932.5	NM_000932	11	q13.1	31	0	12.78	16.4	0.466513	0.966448	0.779268	-0.312756	0.18718
chr11	64266405	64266494	ENST00000279230	intron	28	+	89	ENSG00000149782	PLCB3	9056	protein_coding	4192	1	NM_000932.5	NM_000932	11	q13.1	31	0	10.87	20.16	0.245327	0.87084	0.539187	-0.293859	0.331654
chr11	64266553	64267184	ENST00000279230	intron	29	+	631	ENSG00000149782	PLCB3	9056	protein_coding	4192	1	NM_000932.5	NM_000932	11	q13.1	31	0	15.35	24.22	0.334459	0.897845	0.633774	-0.299315	0.264071
chr11	64267272	64267352	ENST00000279230	intron	30	+	80	ENSG00000149782	PLCB3	9056	protein_coding	4192	1	NM_000932.5	NM_000932	11	q13.1	31	1	10.76	14.38	0.396014	0.972237	0.748261	-0.352247	0.223975
chr11	64270338	64271612	ENST00000309032	intron	3	-	1274	ENSG00000002330	BAD	936	protein_coding	929	1	NM_032989.3	NM_032989	11	q13.1	4	1	36.8	92.15	0.240771	0.577236	0.399349	-0.158578	0.177887
chr11	64271804	64284181	ENST00000309032	intron	2	-	12377	ENSG00000002330	BAD	936	protein_coding	929	1	NM_032989.3	NM_032989	11	q13.1	4	0	25.24	66.45	0.253427	0.529649	0.379834	-0.126408	0.149815
chr11	64284377	64284630	ENST00000309032	intron	1	-	253	ENSG00000002330	BAD	936	protein_coding	929	1	NM_032989.3	NM_032989	11	q13.1	4	0	27.65	37.78	0.490855	0.909902	0.731869	-0.241013	0.178034
chr11	64286882	64286964	ENST00000438980	intron	1	+	82	ENSG00000173264	GPR137	24300	protein_coding	2166	1	NM_001170880.2	NM_001378078	11	q13.1	7	0	13.18	21.13	0.21462	0.939585	0.623758	-0.409138	0.315828
chr11	64287015	64287720	ENST00000438980	intron	2	+	705	ENSG00000173264	GPR137	24300	protein_coding	2166	1	NM_001170880.2	NM_001378078	11	q13.1	7	0	11.29	30.49	0.103805	0.70361	0.370285	-0.26648	0.333325
chr11	64287947	64288064	ENST00000438980	intron	3	+	117	ENSG00000173264	GPR137	24300	protein_coding	2166	1	NM_001170880.2	NM_001378078	11	q13.1	7	0	10.91	23.13	0.152886	0.821783	0.471682	-0.318796	0.350101
chr11	64288215	64288339	ENST00000438980	intron	4	+	124	ENSG00000173264	GPR137	24300	protein_coding	2166	1	NM_001170880.2	NM_001378078	11	q13.1	7	0	14.93	27.07	0.308031	0.781319	0.551533	-0.243502	0.229786
chr11	64288469	64288602	ENST00000438980	intron	5	+	133	ENSG00000173264	GPR137	24300	protein_coding	2166	1	NM_001170880.2	NM_001378078	11	q13.1	7	0	23.69	29.87	0.556335	0.945824	0.793103	-0.236769	0.15272
chr11	64288722	64289036	ENST00000438980	intron	6	+	314	ENSG00000173264	GPR137	24300	protein_coding	2166	1	NM_001170880.2	NM_001378078	11	q13.1	7	1	31.13	46.65	0.421496	0.874248	0.66731	-0.245813	0.206938
chr11	64305737	64307167	ENST00000000442	intron	1	+	1430	ENSG00000173153	ESRRA	3471	protein_coding	2274	1	NM_004451.5	NM_004451	11	q13.1	7	0	30.27	76.27	0.161765	0.676824	0.39688	-0.235114	0.279945
chr11	64307505	64313950	ENST00000000442	intron	2	+	6445	ENSG00000173153	ESRRA	3471	protein_coding	2274	1	NM_004451.5	NM_004451	11	q13.1	7	0	39.87	87.36	0.240397	0.685647	0.456387	-0.21599	0.22926
chr11	64314068	64314238	ENST00000000442	intron	3	+	170	ENSG00000173153	ESRRA	3471	protein_coding	2274	1	NM_004451.5	NM_004451	11	q13.1	7	0	22.31	33.56	0.362504	0.907477	0.664779	-0.302276	0.242698
chr11	64314368	64314740	ENST00000000442	intron	4	+	372	ENSG00000173153	ESRRA	3471	protein_coding	2274	1	NM_004451.5	NM_004451	11	q13.1	7	0	48.4	63.44	0.558222	0.911971	0.762926	-0.204704	0.149045
chr11	64314912	64315000	ENST00000000442	intron	5	+	88	ENSG00000173153	ESRRA	3471	protein_coding	2274	1	NM_004451.5	NM_004451	11	q13.1	7	0	38.91	44.73	0.670065	0.977767	0.869886	-0.199821	0.107881
chr11	64315271	64315706	ENST00000000442	intron	6	+	435	ENSG00000173153	ESRRA	3471	protein_coding	2274	1	NM_004451.5	NM_004451	11	q13.1	7	1	44.84	59.04	0.583032	0.88983	0.759485	-0.176453	0.130345
chr11	64316969	64317057	ENST00000544844	intron	3	-	88	ENSG00000173113	TRMT112	26940	protein_coding	812	1	NM_016404.3	NM_001372071	11	q13.1	4	1	193.82	220.71	0.776057	0.945776	0.878166	-0.102109	0.0676105
chr11	64317148	64317263	ENST00000544844	intron	2	-	115	ENSG00000173113	TRMT112	26940	protein_coding	812	1	NM_016404.3	NM_001372071	11	q13.1	4	0	285.58	302.29	0.888278	0.981556	0.944722	-0.0564442	0.0368338
chr11	64317366	64317448	ENST00000544844	intron	1	-	82	ENSG00000173113	TRMT112	26940	protein_coding	812	1	NM_016404.3	NM_001372071	11	q13.1	4	0	161.15	180.11	0.740767	0.982438	0.894731	-0.153964	0.087707
chr11	64318387	64319733	ENST00000265462	intron	1	+	1346	ENSG00000126432	PRDX5	9355	protein_coding	860	1	NM_012094.5	NM_012094	11	q13.1	6	0	279.04	331.58	0.764324	0.899126	0.841547	-0.0772227	0.057579
chr11	64319869	64320660	ENST00000265462	intron	2	+	791	ENSG00000126432	PRDX5	9355	protein_coding	860	1	NM_012094.5	NM_012094	11	q13.1	6	0	426.93	461.42	0.873144	0.958361	0.925252	-0.052109	0.0331083
chr11	64320793	64320864	ENST00000265462	intron	3	+	71	ENSG00000126432	PRDX5	9355	protein_coding	860	1	NM_012094.5	NM_012094	11	q13.1	6	0	147.89	178.93	0.6789	0.917069	0.826524	-0.147625	0.0905443
chr11	64320904	64321006	ENST00000265462	intron	4	+	102	ENSG00000126432	PRDX5	9355	protein_coding	860	1	NM_012094.5	NM_012094	11	q13.1	6	0	204.18	211.6	0.910736	0.988741	0.964934	-0.0541983	0.0238076
chr11	64321069	64321585	ENST00000265462	intron	5	+	516	ENSG00000126432	PRDX5	9355	protein_coding	860	1	NM_012094.5	NM_012094	11	q13.1	6	1	467.25	481	0.936583	0.990663	0.971414	-0.0348305	0.0192495
chr11	64359291	64359377	ENST00000334205	intron	1	+	86	ENSG00000162302	RPS6KA4	10433	protein_coding	3128	1	NM_003942.3	NM_003942	11	q13.1	17	0	43.73	52.95	0.500443	0.991275	0.825873	-0.32543	0.165401
chr11	64359450	64360162	ENST00000334205	intron	2	+	712	ENSG00000162302	RPS6KA4	10433	protein_coding	3128	1	NM_003942.3	NM_003942	11	q13.1	17	0	28.67	40.71	0.492227	0.874543	0.70425	-0.212022	0.170293
chr11	64360382	64360476	ENST00000334205	intron	3	+	94	ENSG00000162302	RPS6KA4	10433	protein_coding	3128	1	NM_003942.3	NM_003942	11	q13.1	17	0	45.67	51.98	0.717507	0.971443	0.878607	-0.161101	0.0928357
chr11	64360593	64361133	ENST00000334205	intron	4	+	540	ENSG00000162302	RPS6KA4	10433	protein_coding	3128	1	NM_003942.3	NM_003942	11	q13.1	17	0	56.89	94.96	0.432689	0.759148	0.599094	-0.166406	0.160054
chr11	64361242	64361468	ENST00000334205	intron	5	+	226	ENSG00000162302	RPS6KA4	10433	protein_coding	3128	1	NM_003942.3	NM_003942	11	q13.1	17	0	69.47	81.05	0.703299	0.952788	0.857125	-0.153826	0.0956628
chr11	64361550	64361641	ENST00000334205	intron	6	+	91	ENSG00000162302	RPS6KA4	10433	protein_coding	3128	1	NM_003942.3	NM_003942	11	q13.1	17	0	68.02	70.91	0.857017	0.996117	0.959244	-0.102227	0.0368725
chr11	64361746	64361851	ENST00000334205	intron	7	+	105	ENSG00000162302	RPS6KA4	10433	protein_coding	3128	1	NM_003942.3	NM_003942	11	q13.1	17	0	44.85	56.98	0.580467	0.932297	0.787118	-0.206651	0.145179
chr11	64362003	64365300	ENST00000334205	intron	8	+	3297	ENSG00000162302	RPS6KA4	10433	protein_coding	3128	1	NM_003942.3	NM_003942	11	q13.1	17	0	58.71	75.82	0.611511	0.89621	0.774334	-0.162823	0.121876
chr11	64365466	64368131	ENST00000334205	intron	9	+	2665	ENSG00000162302	RPS6KA4	10433	protein_coding	3128	1	NM_003942.3	NM_003942	11	q13.1	17	0	74.27	91.78	0.668022	0.920392	0.809218	-0.141196	0.111174
chr11	64368261	64368467	ENST00000334205	intron	10	+	206	ENSG00000162302	RPS6KA4	10433	protein_coding	3128	1	NM_003942.3	NM_003942	11	q13.1	17	0	43	53.91	0.621162	0.929324	0.797626	-0.176463	0.131698
chr11	64368602	64368703	ENST00000334205	intron	11	+	101	ENSG00000162302	RPS6KA4	10433	protein_coding	3128	1	NM_003942.3	NM_003942	11	q13.1	17	0	30	32.69	0.708688	0.994174	0.917712	-0.209024	0.0764619
chr11	64368798	64369445	ENST00000334205	intron	12	+	647	ENSG00000162302	RPS6KA4	10433	protein_coding	3128	1	NM_003942.3	NM_003942	11	q13.1	17	0	44	46.38	0.810656	0.995684	0.948685	-0.138029	0.0469995
chr11	64369620	64369698	ENST00000334205	intron	13	+	78	ENSG00000162302	RPS6KA4	10433	protein_coding	3128	1	NM_003942.3	NM_003942	11	q13.1	17	0	35.82	39.04	0.733545	0.992825	0.91752	-0.183975	0.0753046
chr11	64369894	64370224	ENST00000334205	intron	14	+	330	ENSG00000162302	RPS6KA4	10433	protein_coding	3128	1	NM_003942.3	NM_003942	11	q13.1	17	0	23.33	37.96	0.364805	0.84007	0.614594	-0.249789	0.225475
chr11	64370385	64370562	ENST00000334205	intron	15	+	177	ENSG00000162302	RPS6KA4	10433	protein_coding	3128	1	NM_003942.3	NM_003942	11	q13.1	17	0	28.02	37.49	0.465105	0.947676	0.747399	-0.282294	0.200277
chr11	64370727	64371282	ENST00000334205	intron	16	+	555	ENSG00000162302	RPS6KA4	10433	protein_coding	3128	1	NM_003942.3	NM_003942	11	q13.1	17	1	61.09	63.45	0.877397	0.995052	0.962805	-0.0854081	0.0322467
chr11	64727132	64727295	ENST00000394432	intron	16	-	163	ENSG00000068831	RASGRP2	9879	protein_coding	2268	1	NM_001098671.2	NM_001318398	11	q13.1	17	1	151.73	180.38	0.729189	0.927783	0.841169	-0.11198	0.0866146
chr11	64727361	64728862	ENST00000394432	intron	15	-	1501	ENSG00000068831	RASGRP2	9879	protein_coding	2268	1	NM_001098671.2	NM_001318398	11	q13.1	17	0	266	365.2	0.633367	0.811477	0.728368	-0.0950009	0.0831087
chr11	64729043	64729761	ENST00000394432	intron	14	-	718	ENSG00000068831	RASGRP2	9879	protein_coding	2268	1	NM_001098671.2	NM_001318398	11	q13.1	17	0	435.89	522.53	0.741532	0.904981	0.834191	-0.0926595	0.07079
chr11	64729799	64730052	ENST00000394432	intron	13	-	253	ENSG00000068831	RASGRP2	9879	protein_coding	2268	1	NM_001098671.2	NM_001318398	11	q13.1	17	0	337.31	402.75	0.741704	0.913842	0.837517	-0.0958128	0.076325
chr11	64730195	64735111	ENST00000394432	intron	12	-	4916	ENSG00000068831	RASGRP2	9879	protein_coding	2268	1	NM_001098671.2	NM_001318398	11	q13.1	17	0	361.4	395.11	0.853257	0.95744	0.914682	-0.0614248	0.0427579
chr11	64735228	64735541	ENST00000394432	intron	11	-	313	ENSG00000068831	RASGRP2	9879	protein_coding	2268	1	NM_001098671.2	NM_001318398	11	q13.1	17	0	265.58	300.44	0.809305	0.941612	0.88397	-0.0746654	0.0576417
chr11	64735665	64735902	ENST00000394432	intron	10	-	237	ENSG00000068831	RASGRP2	9879	protein_coding	2268	1	NM_001098671.2	NM_001318398	11	q13.1	17	0	350.22	381.29	0.864712	0.956091	0.918513	-0.0538016	0.0375772
chr11	64735981	64736752	ENST00000394432	intron	9	-	771	ENSG00000068831	RASGRP2	9879	protein_coding	2268	1	NM_001098671.2	NM_001318398	11	q13.1	17	0	378.35	394.53	0.917839	0.984395	0.958989	-0.04115	0.0254055
chr11	64737035	64739359	ENST00000394432	intron	8	-	2324	ENSG00000068831	RASGRP2	9879	protein_coding	2268	1	NM_001098671.2	NM_001318398	11	q13.1	17	0	320.64	625.05	0.383086	0.648832	0.512983	-0.129897	0.135849
chr11	64739477	64739635	ENST00000394432	intron	7	-	158	ENSG00000068831	RASGRP2	9879	protein_coding	2268	1	NM_001098671.2	NM_001318398	11	q13.1	17	0	334.24	393.53	0.761735	0.919852	0.849338	-0.0876027	0.0705144
chr11	64739810	64740012	ENST00000394432	intron	6	-	202	ENSG00000068831	RASGRP2	9879	protein_coding	2268	1	NM_001098671.2	NM_001318398	11	q13.1	17	0	429.09	464.75	0.852213	0.969331	0.923271	-0.0710575	0.0460607
chr11	64740164	64740947	ENST00000394432	intron	5	-	783	ENSG00000068831	RASGRP2	9879	protein_coding	2268	1	NM_001098671.2	NM_001318398	11	q13.1	17	0	191.2	377.75	0.427036	0.59139	0.506155	-0.0791193	0.0852353
chr11	64741080	64741438	ENST00000394432	intron	4	-	358	ENSG00000068831	RASGRP2	9879	protein_coding	2268	1	NM_001098671.2	NM_001318398	11	q13.1	17	0	385.51	530.58	0.643515	0.804934	0.726582	-0.0830671	0.0783517
chr11	64741502	64742009	ENST00000394432	intron	3	-	507	ENSG00000068831	RASGRP2	9879	protein_coding	2268	1	NM_001098671.2	NM_001318398	11	q13.1	17	0	315.38	428.25	0.64768	0.812116	0.736439	-0.088759	0.0756766
chr11	64742113	64742793	ENST00000394432	intron	2	-	680	ENSG00000068831	RASGRP2	9879	protein_coding	2268	1	NM_001098671.2	NM_001318398	11	q13.1	17	0	256.18	497.16	0.445507	0.589577	0.515287	-0.0697803	0.0742904
chr11	64742938	64744002	ENST00000394432	intron	1	-	1064	ENSG00000068831	RASGRP2	9879	protein_coding	2268	1	NM_001098671.2	NM_001318398	11	q13.1	17	0	57.84	738.02	0.0532062	0.108626	0.0783719	-0.0251657	0.0302537
chr11	64766156	64766899	ENST00000377390	intron	12	-	743	ENSG00000168066	SF1	12950	protein_coding	3282	1	NM_004630.4	NM_001346363	11	q13.1	13	1	183.31	427.22	0.366386	0.49548	0.429076	-0.0626902	0.0664041
chr11	64767080	64767191	ENST00000377390	intron	11	-	111	ENSG00000168066	SF1	12950	protein_coding	3282	1	NM_004630.4	NM_001346363	11	q13.1	13	0	619.24	687.84	0.828979	0.948261	0.900268	-0.071289	0.0479932
chr11	64767252	64767570	ENST00000377390	intron	10	-	318	ENSG00000168066	SF1	12950	protein_coding	3282	1	NM_004630.4	NM_001346363	11	q13.1	13	0	419.22	671.91	0.540811	0.714219	0.623923	-0.0831121	0.0902959
chr11	64767845	64768105	ENST00000377390	intron	9	-	260	ENSG00000168066	SF1	12950	protein_coding	3282	1	NM_004630.4	NM_001346363	11	q13.1	13	0	475.85	545.45	0.824263	0.913602	0.872399	-0.0481363	0.0412035
chr11	64768287	64769021	ENST00000377390	intron	8	-	734	ENSG00000168066	SF1	12950	protein_coding	3282	1	NM_004630.4	NM_001346363	11	q13.1	13	0	485.75	537	0.846633	0.947425	0.904562	-0.0579296	0.0428624
chr11	64769130	64769222	ENST00000377390	intron	7	-	92	ENSG00000168066	SF1	12950	protein_coding	3282	1	NM_004630.4	NM_001346363	11	q13.1	13	0	448.76	496.4	0.844875	0.947254	0.904029	-0.0591536	0.0432248
chr11	64769339	64769425	ENST00000377390	intron	6	-	86	ENSG00000168066	SF1	12950	protein_coding	3282	1	NM_004630.4	NM_001346363	11	q13.1	13	0	491.11	575.58	0.766561	0.921306	0.853244	-0.0866831	0.0680621
chr11	64769610	64769963	ENST00000377390	intron	5	-	353	ENSG00000168066	SF1	12950	protein_coding	3282	1	NM_004630.4	NM_001346363	11	q13.1	13	0	481.78	574.44	0.764105	0.900172	0.838695	-0.0745898	0.0614772
chr11	64770054	64770255	ENST00000377390	intron	4	-	201	ENSG00000168066	SF1	12950	protein_coding	3282	1	NM_004630.4	NM_001346363	11	q13.1	13	0	425.82	462.98	0.859043	0.962942	0.919737	-0.0606946	0.0432051
chr11	64770409	64773429	ENST00000377390	intron	3	-	3020	ENSG00000168066	SF1	12950	protein_coding	3282	1	NM_004630.4	NM_001346363	11	q13.1	13	0	234.84	710.6	0.2507	0.41123	0.330481	-0.0797813	0.0807486
chr11	64773506	64776497	ENST00000377390	intron	2	-	2991	ENSG00000168066	SF1	12950	protein_coding	3282	1	NM_004630.4	NM_001346363	11	q13.1	13	0	271.58	656.73	0.2958	0.531964	0.413534	-0.117734	0.11843
chr11	64776627	64778361	ENST00000377390	intron	1	-	1734	ENSG00000168066	SF1	12950	protein_coding	3282	1	NM_004630.4	NM_001346363	11	q13.1	13	0	335.71	480.42	0.590312	0.792911	0.698784	-0.108473	0.0941264
chr11	64789625	64789729	ENST00000294066	intron	31	-	104	ENSG00000168067	MAP4K2	6864	protein_coding	7147	1	NM_004579.5	NM_004579	11	q13.1	32	1	84.71	107.78	0.594386	0.922587	0.785953	-0.191567	0.136635
chr11	64789786	64789888	ENST00000294066	intron	30	-	102	ENSG00000168067	MAP4K2	6864	protein_coding	7147	1	NM_004579.5	NM_004579	11	q13.1	32	0	75.51	85.05	0.745776	0.970911	0.887831	-0.142055	0.0830802
chr11	64789960	64790187	ENST00000294066	intron	29	-	227	ENSG00000168067	MAP4K2	6864	protein_coding	7147	1	NM_004579.5	NM_004579	11	q13.1	32	0	60.76	75.27	0.631918	0.93077	0.807227	-0.17531	0.123543
chr11	64790275	64790393	ENST00000294066	intron	28	-	118	ENSG00000168067	MAP4K2	6864	protein_coding	7147	1	NM_004579.5	NM_004579	11	q13.1	32	0	66.73	87	0.639267	0.86973	0.767011	-0.127744	0.102718
chr11	64790463	64791908	ENST00000294066	intron	27	-	1445	ENSG00000168067	MAP4K2	6864	protein_coding	7147	1	NM_004579.5	NM_004579	11	q13.1	32	0	41.47	57.85	0.559242	0.855296	0.716854	-0.157612	0.138442
chr11	64792087	64792171	ENST00000294066	intron	26	-	84	ENSG00000168067	MAP4K2	6864	protein_coding	7147	1	NM_004579.5	NM_004579	11	q13.1	32	0	28.56	43.6	0.395221	0.867823	0.655046	-0.259825	0.212777
chr11	64792276	64792363	ENST00000294066	intron	25	-	87	ENSG00000168067	MAP4K2	6864	protein_coding	7147	1	NM_004579.5	NM_004579	11	q13.1	32	0	40.64	48.18	0.603553	0.975194	0.843504	-0.239951	0.131691
chr11	64792423	64796272	ENST00000294066	intron	24	-	3849	ENSG00000168067	MAP4K2	6864	protein_coding	7147	1	NM_004579.5	NM_004579	11	q13.1	32	0	79.64	93.82	0.67999	0.951837	0.84886	-0.168869	0.102978
chr11	64796391	64796492	ENST00000294066	intron	23	-	101	ENSG00000168067	MAP4K2	6864	protein_coding	7147	1	NM_004579.5	NM_004579	11	q13.1	32	0	156	176.82	0.75095	0.967531	0.882253	-0.131303	0.085278
chr11	64796554	64796633	ENST00000294066	intron	22	-	79	ENSG00000168067	MAP4K2	6864	protein_coding	7147	1	NM_004579.5	NM_004579	11	q13.1	32	0	134.89	139.53	0.882868	0.997504	0.966746	-0.083878	0.0307585
chr11	64796714	64796808	ENST00000294066	intron	21	-	94	ENSG00000168067	MAP4K2	6864	protein_coding	7147	1	NM_004579.5	NM_004579	11	q13.1	32	0	93.31	108.31	0.713217	0.960214	0.861509	-0.148292	0.098705
chr11	64796894	64796981	ENST00000294066	intron	20	-	87	ENSG00000168067	MAP4K2	6864	protein_coding	7147	1	NM_004579.5	NM_004579	11	q13.1	32	0	85.91	118.29	0.545067	0.881536	0.726266	-0.181199	0.15527
chr11	64797024	64797103	ENST00000294066	intron	19	-	79	ENSG00000168067	MAP4K2	6864	protein_coding	7147	1	NM_004579.5	NM_004579	11	q13.1	32	0	102.71	120.4	0.731876	0.940016	0.853073	-0.121197	0.0869433
chr11	64797193	64797274	ENST00000294066	intron	18	-	81	ENSG00000168067	MAP4K2	6864	protein_coding	7147	1	NM_004579.5	NM_004579	11	q13.1	32	0	132.13	157.2	0.734854	0.922766	0.840522	-0.105668	0.0822449
chr11	64797381	64797500	ENST00000294066	intron	17	-	119	ENSG00000168067	MAP4K2	6864	protein_coding	7147	1	NM_004579.5	NM_004579	11	q13.1	32	0	129.8	182.02	0.595942	0.81415	0.713108	-0.117166	0.101042
chr11	64797535	64797625	ENST00000294066	intron	16	-	90	ENSG00000168067	MAP4K2	6864	protein_coding	7147	1	NM_004579.5	NM_004579	11	q13.1	32	0	118.76	125.2	0.836332	0.994242	0.948562	-0.11223	0.0456795
chr11	64797665	64798793	ENST00000294066	intron	15	-	1128	ENSG00000168067	MAP4K2	6864	protein_coding	7147	1	NM_004579.5	NM_004579	11	q13.1	32	0	95.45	107.07	0.761304	0.971029	0.891473	-0.130169	0.0795561
chr11	64798838	64799420	ENST00000294066	intron	14	-	582	ENSG00000168067	MAP4K2	6864	protein_coding	7147	1	NM_004579.5	NM_004579	11	q13.1	32	0	74.85	94.69	0.64056	0.904279	0.790474	-0.149915	0.113805
chr11	64799480	64799604	ENST00000294066	intron	13	-	124	ENSG00000168067	MAP4K2	6864	protein_coding	7147	1	NM_004579.5	NM_004579	11	q13.1	32	0	101.64	116.2	0.725449	0.968208	0.874699	-0.14925	0.0935087
chr11	64799684	64800108	ENST00000294066	intron	12	-	424	ENSG00000168067	MAP4K2	6864	protein_coding	7147	1	NM_004579.5	NM_004579	11	q13.1	32	0	78.25	95.6	0.652927	0.934045	0.818515	-0.165588	0.11553
chr11	64800217	64800310	ENST00000294066	intron	11	-	93	ENSG00000168067	MAP4K2	6864	protein_coding	7147	1	NM_004579.5	NM_004579	11	q13.1	32	0	91.85	102.2	0.735751	0.987786	0.898728	-0.162977	0.0890583
chr11	64800393	64800763	ENST00000294066	intron	10	-	370	ENSG00000168067	MAP4K2	6864	protein_coding	7147	1	NM_004579.5	NM_004579	11	q13.1	32	0	112.18	124.98	0.810035	0.958474	0.897584	-0.0875481	0.0608901
chr11	64800827	64800899	ENST00000294066	intron	9	-	72	ENSG00000168067	MAP4K2	6864	protein_coding	7147	1	NM_004579.5	NM_004579	11	q13.1	32	0	73.8	152.02	0.35484	0.629894	0.485462	-0.130622	0.144431
chr11	64801032	64801110	ENST00000294066	intron	8	-	78	ENSG00000168067	MAP4K2	6864	protein_coding	7147	1	NM_004579.5	NM_004579	11	q13.1	32	0	77.55	144.47	0.389066	0.695585	0.53679	-0.147723	0.158795
chr11	64801184	64801578	ENST00000294066	intron	7	-	394	ENSG00000168067	MAP4K2	6864	protein_coding	7147	1	NM_004579.5	NM_004579	11	q13.1	32	0	71.6	104.15	0.533923	0.818295	0.68747	-0.153547	0.130825
chr11	64801622	64801709	ENST00000294066	intron	6	-	87	ENSG00000168067	MAP4K2	6864	protein_coding	7147	1	NM_004579.5	NM_004579	11	q13.1	32	0	61.8	78.05	0.599872	0.929205	0.7918	-0.191928	0.137405
chr11	64801758	64802065	ENST00000294066	intron	5	-	307	ENSG00000168067	MAP4K2	6864	protein_coding	7147	1	NM_004579.5	NM_004579	11	q13.1	32	0	58.58	78.42	0.554585	0.894124	0.747003	-0.192419	0.147121
chr11	64802122	64802418	ENST00000294066	intron	4	-	296	ENSG00000168067	MAP4K2	6864	protein_coding	7147	1	NM_004579.5	NM_004579	11	q13.1	32	0	57.44	90.56	0.451577	0.793334	0.634276	-0.182699	0.159058
chr11	64802484	64802562	ENST00000294066	intron	3	-	78	ENSG00000168067	MAP4K2	6864	protein_coding	7147	1	NM_004579.5	NM_004579	11	q13.1	32	0	70.11	95.47	0.548934	0.872369	0.734367	-0.185433	0.138002
chr11	64802654	64802884	ENST00000294066	intron	2	-	230	ENSG00000168067	MAP4K2	6864	protein_coding	7147	1	NM_004579.5	NM_004579	11	q13.1	32	0	44.22	54.89	0.620675	0.936451	0.805611	-0.184936	0.13084
chr11	64802943	64803053	ENST00000294066	intron	1	-	110	ENSG00000168067	MAP4K2	6864	protein_coding	7147	1	NM_004579.5	NM_004579	11	q13.1	32	0	33.95	81.15	0.2298	0.636432	0.418361	-0.188561	0.218071
chr11	64804817	64805033	ENST00000450708	intron	9	-	216	ENSG00000133895	MEN1	7010	protein_coding	2712	1	NM_001370259.2	NM_001370260	11	q13.1	10	1	27.51	30.6	0.686252	0.985462	0.89902	-0.212767	0.086442
chr11	64805199	64805634	ENST00000450708	intron	8	-	435	ENSG00000133895	MEN1	7010	protein_coding	2712	1	NM_001370259.2	NM_001370260	11	q13.1	10	0	38.78	45.76	0.630891	0.968927	0.847465	-0.216574	0.121462
chr11	64805771	64806231	ENST00000450708	intron	7	-	460	ENSG00000133895	MEN1	7010	protein_coding	2712	1	NM_001370259.2	NM_001370260	11	q13.1	10	0	35.87	83.36	0.228426	0.652747	0.430302	-0.201877	0.222445
chr11	64806369	64807010	ENST00000450708	intron	6	-	641	ENSG00000133895	MEN1	7010	protein_coding	2712	1	NM_001370259.2	NM_001370260	11	q13.1	10	0	30.4	40.27	0.539482	0.90816	0.754904	-0.215423	0.153256
chr11	64807099	64807178	ENST00000450708	intron	5	-	79	ENSG00000133895	MEN1	7010	protein_coding	2712	1	NM_001370259.2	NM_001370260	11	q13.1	10	0	29.38	35.95	0.568894	0.96615	0.817246	-0.248353	0.148903
chr11	64807220	64807551	ENST00000450708	intron	4	-	331	ENSG00000133895	MEN1	7010	protein_coding	2712	1	NM_001370259.2	NM_001370260	11	q13.1	10	0	31.82	35	0.708154	0.990751	0.909143	-0.200989	0.0816084
chr11	64807681	64807890	ENST00000450708	intron	3	-	209	ENSG00000133895	MEN1	7010	protein_coding	2712	1	NM_001370259.2	NM_001370260	11	q13.1	10	0	25.98	48.09	0.261217	0.804812	0.540237	-0.27902	0.264575
chr11	64808100	64809664	ENST00000450708	intron	2	-	1564	ENSG00000133895	MEN1	7010	protein_coding	2712	1	NM_001370259.2	NM_001370260	11	q13.1	10	0	29.29	45.09	0.424718	0.835345	0.64959	-0.224872	0.185755
chr11	64810133	64810513	ENST00000450708	intron	1	-	380	ENSG00000133895	MEN1	7010	protein_coding	2712	1	NM_001370259.2	NM_001370260	11	q13.1	10	0	NA	NA	NA	NA	NA	NA	NA
chr11	64824530	64826469	ENST00000342711	intron	36	-	1939	ENSG00000171219	CDC42BPG	29829	protein_coding	6161	1	NM_017525.3	NM_017525	11	q13.1	37	1	NA	NA	NA	NA	NA	NA	NA
chr11	64826556	64826670	ENST00000342711	intron	35	-	114	ENSG00000171219	CDC42BPG	29829	protein_coding	6161	1	NM_017525.3	NM_017525	11	q13.1	37	0	NA	NA	NA	NA	NA	NA	NA
chr11	64826795	64827049	ENST00000342711	intron	34	-	254	ENSG00000171219	CDC42BPG	29829	protein_coding	6161	1	NM_017525.3	NM_017525	11	q13.1	37	0	5.04	9.98	0.11726	0.966383	0.50501	-0.38775	0.461373
chr11	64827168	64827277	ENST00000342711	intron	33	-	109	ENSG00000171219	CDC42BPG	29829	protein_coding	6161	1	NM_017525.3	NM_017525	11	q13.1	37	0	NA	NA	NA	NA	NA	NA	NA
chr11	64827399	64827526	ENST00000342711	intron	32	-	127	ENSG00000171219	CDC42BPG	29829	protein_coding	6161	1	NM_017525.3	NM_017525	11	q13.1	37	0	7.56	10.6	0.447936	0.987086	0.713208	-0.265271	0.273879
chr11	64827612	64827685	ENST00000342711	intron	31	-	73	ENSG00000171219	CDC42BPG	29829	protein_coding	6161	1	NM_017525.3	NM_017525	11	q13.1	37	0	NA	NA	NA	NA	NA	NA	NA
chr11	64827784	64829470	ENST00000342711	intron	30	-	1686	ENSG00000171219	CDC42BPG	29829	protein_coding	6161	1	NM_017525.3	NM_017525	11	q13.1	37	0	NA	NA	NA	NA	NA	NA	NA
chr11	64830071	64830193	ENST00000342711	intron	29	-	122	ENSG00000171219	CDC42BPG	29829	protein_coding	6161	1	NM_017525.3	NM_017525	11	q13.1	37	0	NA	NA	NA	NA	NA	NA	NA
chr11	64830257	64831504	ENST00000342711	intron	28	-	1247	ENSG00000171219	CDC42BPG	29829	protein_coding	6161	1	NM_017525.3	NM_017525	11	q13.1	37	0	NA	NA	NA	NA	NA	NA	NA
chr11	64831722	64832427	ENST00000342711	intron	27	-	705	ENSG00000171219	CDC42BPG	29829	protein_coding	6161	1	NM_017525.3	NM_017525	11	q13.1	37	0	NA	NA	NA	NA	NA	NA	NA
chr11	64832510	64832603	ENST00000342711	intron	26	-	93	ENSG00000171219	CDC42BPG	29829	protein_coding	6161	1	NM_017525.3	NM_017525	11	q13.1	37	0	NA	NA	NA	NA	NA	NA	NA
chr11	64832744	64832825	ENST00000342711	intron	25	-	81	ENSG00000171219	CDC42BPG	29829	protein_coding	6161	1	NM_017525.3	NM_017525	11	q13.1	37	0	NA	NA	NA	NA	NA	NA	NA
chr11	64832960	64833230	ENST00000342711	intron	24	-	270	ENSG00000171219	CDC42BPG	29829	protein_coding	6161	1	NM_017525.3	NM_017525	11	q13.1	37	0	5.64	11.24	0.161121	0.966868	0.501779	-0.340658	0.465089
chr11	64833337	64833599	ENST00000342711	intron	23	-	262	ENSG00000171219	CDC42BPG	29829	protein_coding	6161	1	NM_017525.3	NM_017525	11	q13.1	37	0	8.51	12.84	0.31001	0.966042	0.662773	-0.352763	0.30327
chr11	64833660	64833737	ENST00000342711	intron	22	-	77	ENSG00000171219	CDC42BPG	29829	protein_coding	6161	1	NM_017525.3	NM_017525	11	q13.1	37	0	NA	NA	NA	NA	NA	NA	NA
chr11	64833837	64833924	ENST00000342711	intron	21	-	87	ENSG00000171219	CDC42BPG	29829	protein_coding	6161	1	NM_017525.3	NM_017525	11	q13.1	37	0	NA	NA	NA	NA	NA	NA	NA
chr11	64833978	64834265	ENST00000342711	intron	20	-	287	ENSG00000171219	CDC42BPG	29829	protein_coding	6161	1	NM_017525.3	NM_017525	11	q13.1	37	0	NA	NA	NA	NA	NA	NA	NA
chr11	64834355	64834428	ENST00000342711	intron	19	-	73	ENSG00000171219	CDC42BPG	29829	protein_coding	6161	1	NM_017525.3	NM_017525	11	q13.1	37	0	NA	NA	NA	NA	NA	NA	NA
chr11	64834578	64834848	ENST00000342711	intron	18	-	270	ENSG00000171219	CDC42BPG	29829	protein_coding	6161	1	NM_017525.3	NM_017525	11	q13.1	37	0	NA	NA	NA	NA	NA	NA	NA
chr11	64834964	64835046	ENST00000342711	intron	17	-	82	ENSG00000171219	CDC42BPG	29829	protein_coding	6161	1	NM_017525.3	NM_017525	11	q13.1	37	0	NA	NA	NA	NA	NA	NA	NA
chr11	64835154	64835346	ENST00000342711	intron	16	-	192	ENSG00000171219	CDC42BPG	29829	protein_coding	6161	1	NM_017525.3	NM_017525	11	q13.1	37	0	8.29	11.16	0.460699	0.98754	0.742832	-0.282133	0.244709
chr11	64835420	64835499	ENST00000342711	intron	15	-	79	ENSG00000171219	CDC42BPG	29829	protein_coding	6161	1	NM_017525.3	NM_017525	11	q13.1	37	0	NA	NA	NA	NA	NA	NA	NA
chr11	64835622	64835761	ENST00000342711	intron	14	-	139	ENSG00000171219	CDC42BPG	29829	protein_coding	6161	1	NM_017525.3	NM_017525	11	q13.1	37	0	NA	NA	NA	NA	NA	NA	NA
chr11	64835852	64836116	ENST00000342711	intron	13	-	264	ENSG00000171219	CDC42BPG	29829	protein_coding	6161	1	NM_017525.3	NM_017525	11	q13.1	37	0	NA	NA	NA	NA	NA	NA	NA
chr11	64836297	64836426	ENST00000342711	intron	12	-	129	ENSG00000171219	CDC42BPG	29829	protein_coding	6161	1	NM_017525.3	NM_017525	11	q13.1	37	0	NA	NA	NA	NA	NA	NA	NA
chr11	64836531	64836738	ENST00000342711	intron	11	-	207	ENSG00000171219	CDC42BPG	29829	protein_coding	6161	1	NM_017525.3	NM_017525	11	q13.1	37	0	NA	NA	NA	NA	NA	NA	NA
chr11	64836820	64836921	ENST00000342711	intron	10	-	101	ENSG00000171219	CDC42BPG	29829	protein_coding	6161	1	NM_017525.3	NM_017525	11	q13.1	37	0	NA	NA	NA	NA	NA	NA	NA
chr11	64837020	64838082	ENST00000342711	intron	9	-	1062	ENSG00000171219	CDC42BPG	29829	protein_coding	6161	1	NM_017525.3	NM_017525	11	q13.1	37	0	NA	NA	NA	NA	NA	NA	NA
chr11	64838163	64838653	ENST00000342711	intron	8	-	490	ENSG00000171219	CDC42BPG	29829	protein_coding	6161	1	NM_017525.3	NM_017525	11	q13.1	37	0	NA	NA	NA	NA	NA	NA	NA
chr11	64838903	64839032	ENST00000342711	intron	7	-	129	ENSG00000171219	CDC42BPG	29829	protein_coding	6161	1	NM_017525.3	NM_017525	11	q13.1	37	0	NA	NA	NA	NA	NA	NA	NA
chr11	64839234	64839477	ENST00000342711	intron	6	-	243	ENSG00000171219	CDC42BPG	29829	protein_coding	6161	1	NM_017525.3	NM_017525	11	q13.1	37	0	NA	NA	NA	NA	NA	NA	NA
chr11	64839572	64840119	ENST00000342711	intron	5	-	547	ENSG00000171219	CDC42BPG	29829	protein_coding	6161	1	NM_017525.3	NM_017525	11	q13.1	37	0	NA	NA	NA	NA	NA	NA	NA
chr11	64840269	64840552	ENST00000342711	intron	4	-	283	ENSG00000171219	CDC42BPG	29829	protein_coding	6161	1	NM_017525.3	NM_017525	11	q13.1	37	0	NA	NA	NA	NA	NA	NA	NA
chr11	64840649	64841649	ENST00000342711	intron	3	-	1000	ENSG00000171219	CDC42BPG	29829	protein_coding	6161	1	NM_017525.3	NM_017525	11	q13.1	37	0	NA	NA	NA	NA	NA	NA	NA
chr11	64841734	64841812	ENST00000342711	intron	2	-	78	ENSG00000171219	CDC42BPG	29829	protein_coding	6161	1	NM_017525.3	NM_017525	11	q13.1	37	0	NA	NA	NA	NA	NA	NA	NA
chr11	64841905	64844409	ENST00000342711	intron	1	-	2504	ENSG00000171219	CDC42BPG	29829	protein_coding	6161	1	NM_017525.3	NM_017525	11	q13.1	37	0	NA	NA	NA	NA	NA	NA	NA
chr11	64854858	64855321	ENST00000320631	intron	4	-	463	ENSG00000110047	EHD1	3242	protein_coding	4453	1	NM_006795.4	NM_006795	11	q13.1	5	1	415.71	480.69	0.792062	0.931205	0.864819	-0.0727571	0.0663858
chr11	64855487	64859923	ENST00000320631	intron	3	-	4436	ENSG00000110047	EHD1	3242	protein_coding	4453	1	NM_006795.4	NM_006795	11	q13.1	5	0	395.18	561.95	0.584397	0.820036	0.70323	-0.118833	0.116806
chr11	64860337	64874420	ENST00000320631	intron	2	-	14083	ENSG00000110047	EHD1	3242	protein_coding	4453	1	NM_006795.4	NM_006795	11	q13.1	5	0	216.07	300.51	0.600073	0.827896	0.719011	-0.118938	0.108885
chr11	64874519	64878060	ENST00000320631	intron	1	-	3541	ENSG00000110047	EHD1	3242	protein_coding	4453	1	NM_006795.4	NM_006795	11	q13.1	5	0	292.98	390.82	0.651192	0.82165	0.749655	-0.0984631	0.0719959
chr11	64895210	64895289	ENST00000377264	intron	40	-	79	ENSG00000110046	ATG2A	29028	protein_coding	6318	1	NM_015104.3	NM_001367971	11	q13.1	41	1	50.36	67.53	0.537048	0.933231	0.745743	-0.208694	0.187489
chr11	64895443	64896461	ENST00000377264	intron	39	-	1018	ENSG00000110046	ATG2A	29028	protein_coding	6318	1	NM_015104.3	NM_001367971	11	q13.1	41	0	32.95	54.33	0.436503	0.798594	0.606479	-0.169976	0.192115
chr11	64896617	64896747	ENST00000377264	intron	38	-	130	ENSG00000110046	ATG2A	29028	protein_coding	6318	1	NM_015104.3	NM_001367971	11	q13.1	41	0	29.2	41.31	0.444746	0.957238	0.706851	-0.262104	0.250387
chr11	64896870	64897411	ENST00000377264	intron	37	-	541	ENSG00000110046	ATG2A	29028	protein_coding	6318	1	NM_015104.3	NM_001367971	11	q13.1	41	0	31.47	44.51	0.446318	0.941358	0.707032	-0.260714	0.234326
chr11	64897495	64897670	ENST00000377264	intron	36	-	175	ENSG00000110046	ATG2A	29028	protein_coding	6318	1	NM_015104.3	NM_001367971	11	q13.1	41	0	38.33	43.05	0.70205	0.989037	0.89036	-0.18831	0.0986768
chr11	64897744	64897838	ENST00000377264	intron	35	-	94	ENSG00000110046	ATG2A	29028	protein_coding	6318	1	NM_015104.3	NM_001367971	11	q13.1	41	0	63.4	73.24	0.653693	0.981376	0.865647	-0.211954	0.115729
chr11	64897975	64898085	ENST00000377264	intron	34	-	110	ENSG00000110046	ATG2A	29028	protein_coding	6318	1	NM_015104.3	NM_001367971	11	q13.1	41	0	45.31	63.15	0.48069	0.927589	0.717498	-0.236808	0.210091
chr11	64898171	64898260	ENST00000377264	intron	33	-	89	ENSG00000110046	ATG2A	29028	protein_coding	6318	1	NM_015104.3	NM_001367971	11	q13.1	41	0	41.96	49.47	0.707672	0.991833	0.848191	-0.140519	0.143643
chr11	64898363	64898635	ENST00000377264	intron	32	-	272	ENSG00000110046	ATG2A	29028	protein_coding	6318	1	NM_015104.3	NM_001367971	11	q13.1	41	0	69.22	87.62	0.648215	0.970358	0.790002	-0.141787	0.180356
chr11	64898843	64900493	ENST00000377264	intron	31	-	1650	ENSG00000110046	ATG2A	29028	protein_coding	6318	1	NM_015104.3	NM_001367971	11	q13.1	41	0	49.84	61.35	0.677092	0.983889	0.812388	-0.135296	0.171501
chr11	64900630	64900883	ENST00000377264	intron	30	-	253	ENSG00000110046	ATG2A	29028	protein_coding	6318	1	NM_015104.3	NM_001367971	11	q13.1	41	0	33.04	43.55	0.569235	0.964921	0.758668	-0.189433	0.206253
chr11	64901093	64901961	ENST00000377264	intron	29	-	868	ENSG00000110046	ATG2A	29028	protein_coding	6318	1	NM_015104.3	NM_001367971	11	q13.1	41	0	36.93	55.35	0.446198	0.967984	0.667209	-0.221011	0.300775
chr11	64902177	64902259	ENST00000377264	intron	28	-	82	ENSG00000110046	ATG2A	29028	protein_coding	6318	1	NM_015104.3	NM_001367971	11	q13.1	41	0	34.44	52.2	0.422711	0.962091	0.65977	-0.237059	0.302321
chr11	64902387	64902515	ENST00000377264	intron	27	-	128	ENSG00000110046	ATG2A	29028	protein_coding	6318	1	NM_015104.3	NM_001367971	11	q13.1	41	0	38.84	143.62	0.171139	0.382532	0.270436	-0.099297	0.112096
chr11	64902681	64903287	ENST00000377264	intron	26	-	606	ENSG00000110046	ATG2A	29028	protein_coding	6318	1	NM_015104.3	NM_001367971	11	q13.1	41	0	75.44	95.47	0.629913	0.951806	0.790196	-0.160282	0.16161
chr11	64903365	64903589	ENST00000377264	intron	25	-	224	ENSG00000110046	ATG2A	29028	protein_coding	6318	1	NM_015104.3	NM_001367971	11	q13.1	41	0	54.24	92.2	0.453995	0.79149	0.588286	-0.134291	0.203203
chr11	64903661	64905562	ENST00000377264	intron	24	-	1901	ENSG00000110046	ATG2A	29028	protein_coding	6318	1	NM_015104.3	NM_001367971	11	q13.1	41	0	44.73	88.25	0.320175	0.804471	0.506856	-0.186681	0.297615
chr11	64905656	64905741	ENST00000377264	intron	23	-	85	ENSG00000110046	ATG2A	29028	protein_coding	6318	1	NM_015104.3	NM_001367971	11	q13.1	41	0	76.02	87.05	0.727637	0.969636	0.873291	-0.145655	0.0963445
chr11	64905849	64906112	ENST00000377264	intron	22	-	263	ENSG00000110046	ATG2A	29028	protein_coding	6318	1	NM_015104.3	NM_001367971	11	q13.1	41	0	52.87	59.64	0.729828	0.981954	0.886486	-0.156657	0.0954688
chr11	64906194	64906333	ENST00000377264	intron	21	-	139	ENSG00000110046	ATG2A	29028	protein_coding	6318	1	NM_015104.3	NM_001367971	11	q13.1	41	0	71.25	77.6	0.8105	0.993104	0.91817	-0.10767	0.0749341
chr11	64906534	64906664	ENST00000377264	intron	20	-	130	ENSG00000110046	ATG2A	29028	protein_coding	6318	1	NM_015104.3	NM_001367971	11	q13.1	41	0	62.29	79.95	0.594128	0.965216	0.779112	-0.184984	0.186104
chr11	64906816	64907254	ENST00000377264	intron	19	-	438	ENSG00000110046	ATG2A	29028	protein_coding	6318	1	NM_015104.3	NM_001367971	11	q13.1	41	0	44.53	74.45	0.402226	0.839481	0.59812	-0.195893	0.241361
chr11	64907440	64907524	ENST00000377264	intron	18	-	84	ENSG00000110046	ATG2A	29028	protein_coding	6318	1	NM_015104.3	NM_001367971	11	q13.1	41	0	3.73	68.47	0.00326807	0.212309	0.0544764	-0.0512083	0.157832
chr11	64907665	64907747	ENST00000377264	intron	17	-	82	ENSG00000110046	ATG2A	29028	protein_coding	6318	1	NM_015104.3	NM_001367971	11	q13.1	41	0	95.75	109.91	0.77203	0.977206	0.871167	-0.0991373	0.106038
chr11	64907891	64908990	ENST00000377264	intron	16	-	1099	ENSG00000110046	ATG2A	29028	protein_coding	6318	1	NM_015104.3	NM_001367971	11	q13.1	41	0	95.58	112.16	0.745421	0.980788	0.852175	-0.106755	0.128612
chr11	64909151	64909270	ENST00000377264	intron	15	-	119	ENSG00000110046	ATG2A	29028	protein_coding	6318	1	NM_015104.3	NM_001367971	11	q13.1	41	0	87.04	117.85	0.609758	0.925345	0.738566	-0.128808	0.186779
chr11	64909368	64909680	ENST00000377264	intron	14	-	312	ENSG00000110046	ATG2A	29028	protein_coding	6318	1	NM_015104.3	NM_001367971	11	q13.1	41	0	70	74.75	0.818696	0.992749	0.936455	-0.117759	0.056294
chr11	64909925	64910039	ENST00000377264	intron	13	-	114	ENSG00000110046	ATG2A	29028	protein_coding	6318	1	NM_015104.3	NM_001367971	11	q13.1	41	0	59.56	65.98	0.728256	0.995481	0.902698	-0.174442	0.0927836
chr11	64910196	64910615	ENST00000377264	intron	12	-	419	ENSG00000110046	ATG2A	29028	protein_coding	6318	1	NM_015104.3	NM_001367971	11	q13.1	41	0	46.35	59.73	0.543571	0.953284	0.775992	-0.232421	0.177292
chr11	64910709	64910806	ENST00000377264	intron	11	-	97	ENSG00000110046	ATG2A	29028	protein_coding	6318	1	NM_015104.3	NM_001367971	11	q13.1	41	0	51.8	59.4	0.670486	0.98693	0.872054	-0.201568	0.114876
chr11	64910955	64911037	ENST00000377264	intron	10	-	82	ENSG00000110046	ATG2A	29028	protein_coding	6318	1	NM_015104.3	NM_001367971	11	q13.1	41	0	37.2	62.96	0.40746	0.909159	0.590851	-0.183392	0.318308
chr11	64911276	64911841	ENST00000377264	intron	9	-	565	ENSG00000110046	ATG2A	29028	protein_coding	6318	1	NM_015104.3	NM_001367971	11	q13.1	41	0	96.27	147.6	0.508933	0.813911	0.652236	-0.143303	0.161675
chr11	64911983	64912084	ENST00000377264	intron	8	-	101	ENSG00000110046	ATG2A	29028	protein_coding	6318	1	NM_015104.3	NM_001367971	11	q13.1	41	0	62	81.36	0.570911	0.946244	0.762045	-0.191134	0.184199
chr11	64912250	64912326	ENST00000377264	intron	7	-	76	ENSG00000110046	ATG2A	29028	protein_coding	6318	1	NM_015104.3	NM_001367971	11	q13.1	41	0	69.67	78.58	0.756709	0.983081	0.886612	-0.129903	0.0964691
chr11	64912424	64913037	ENST00000377264	intron	6	-	613	ENSG00000110046	ATG2A	29028	protein_coding	6318	1	NM_015104.3	NM_001367971	11	q13.1	41	0	52.87	63.27	0.68457	0.955806	0.835625	-0.151055	0.120181
chr11	64913137	64913265	ENST00000377264	intron	5	-	128	ENSG00000110046	ATG2A	29028	protein_coding	6318	1	NM_015104.3	NM_001367971	11	q13.1	41	0	64.53	76.62	0.678039	0.955245	0.842208	-0.164169	0.113037
chr11	64913402	64913820	ENST00000377264	intron	4	-	418	ENSG00000110046	ATG2A	29028	protein_coding	6318	1	NM_015104.3	NM_001367971	11	q13.1	41	0	56.51	106.38	0.365624	0.737243	0.531209	-0.165585	0.206034
chr11	64913924	64914080	ENST00000377264	intron	3	-	156	ENSG00000110046	ATG2A	29028	protein_coding	6318	1	NM_015104.3	NM_001367971	11	q13.1	41	0	61.02	83.11	0.602321	0.951971	0.734208	-0.131887	0.217763
chr11	64914234	64914337	ENST00000377264	intron	2	-	103	ENSG00000110046	ATG2A	29028	protein_coding	6318	1	NM_015104.3	NM_001367971	11	q13.1	41	0	30.22	36.96	0.582391	0.967799	0.817641	-0.235249	0.150158
chr11	64914501	64916964	ENST00000377264	intron	1	-	2463	ENSG00000110046	ATG2A	29028	protein_coding	6318	1	NM_015104.3	NM_001367971	11	q13.1	41	0	42.62	59.8	0.517042	0.866421	0.712709	-0.195667	0.153712
chr11	64925029	64925470	ENST00000164133	intron	1	+	441	ENSG00000068971	PPP2R5B	9310	protein_coding	2729	1	NM_006244.4	NM_006244	11	q13.1	14	0	40	52.33	0.453857	0.941651	0.76438	-0.310523	0.177272
chr11	64925934	64926711	ENST00000164133	intron	2	+	777	ENSG00000068971	PPP2R5B	9310	protein_coding	2729	1	NM_006244.4	NM_006244	11	q13.1	14	0	43.51	51.44	0.53822	0.971846	0.84584	-0.30762	0.126006
chr11	64926909	64927801	ENST00000164133	intron	3	+	892	ENSG00000068971	PPP2R5B	9310	protein_coding	2729	1	NM_006244.4	NM_006244	11	q13.1	14	0	66.71	87.49	0.448637	0.927296	0.762487	-0.31385	0.164809
chr11	64927904	64928065	ENST00000164133	intron	4	+	161	ENSG00000068971	PPP2R5B	9310	protein_coding	2729	1	NM_006244.4	NM_006244	11	q13.1	14	0	50.8	58	0.645239	0.977423	0.875862	-0.230623	0.10156
chr11	64928159	64928294	ENST00000164133	intron	5	+	135	ENSG00000068971	PPP2R5B	9310	protein_coding	2729	1	NM_006244.4	NM_006244	11	q13.1	14	0	66.58	92.91	0.337609	0.918752	0.716607	-0.378998	0.202144
chr11	64928426	64930321	ENST00000164133	intron	6	+	1895	ENSG00000068971	PPP2R5B	9310	protein_coding	2729	1	NM_006244.4	NM_006244	11	q13.1	14	0	62.87	67.29	0.734537	0.99215	0.934314	-0.199777	0.0578356
chr11	64930382	64930480	ENST00000164133	intron	7	+	98	ENSG00000068971	PPP2R5B	9310	protein_coding	2729	1	NM_006244.4	NM_006244	11	q13.1	14	0	78.04	82.16	0.784467	0.997535	0.949854	-0.165387	0.047681
chr11	64930590	64931435	ENST00000164133	intron	8	+	845	ENSG00000068971	PPP2R5B	9310	protein_coding	2729	1	NM_006244.4	NM_006244	11	q13.1	14	0	68.45	73.76	0.717617	0.993741	0.92801	-0.210392	0.0657313
chr11	64931490	64931558	ENST00000164133	intron	9	+	68	ENSG00000068971	PPP2R5B	9310	protein_coding	2729	1	NM_006244.4	NM_006244	11	q13.1	14	0	71.53	90.22	0.427051	0.958642	0.79284	-0.365789	0.165802
chr11	64931610	64931748	ENST00000164133	intron	10	+	138	ENSG00000068971	PPP2R5B	9310	protein_coding	2729	1	NM_006244.4	NM_006244	11	q13.1	14	0	50.4	55.53	0.610667	0.994882	0.907618	-0.296951	0.0872648
chr11	64931869	64932764	ENST00000164133	intron	11	+	895	ENSG00000068971	PPP2R5B	9310	protein_coding	2729	1	NM_006244.4	NM_006244	11	q13.1	14	0	69.98	77.65	0.64606	0.98735	0.901223	-0.255164	0.0861269
chr11	64932893	64933144	ENST00000164133	intron	12	+	251	ENSG00000068971	PPP2R5B	9310	protein_coding	2729	1	NM_006244.4	NM_006244	11	q13.1	14	0	91.96	97.76	0.774625	0.994233	0.940671	-0.166046	0.0535616
chr11	64933247	64933696	ENST00000164133	intron	13	+	449	ENSG00000068971	PPP2R5B	9310	protein_coding	2729	1	NM_006244.4	NM_006244	11	q13.1	14	1	88.4	98.44	0.68134	0.983049	0.898009	-0.216669	0.0850396
chr11	64989813	64994447	ENST00000301887	intron	2	-	4634	ENSG00000168062	BATF2	25163	protein_coding	2066	1	NM_138456.4	NM_138456	11	q13.1	3	1	13.29	33.89	0.119358	0.762493	0.392151	-0.272794	0.370342
chr11	64994550	64996875	ENST00000301887	intron	1	-	2325	ENSG00000168062	BATF2	25163	protein_coding	2066	1	NM_138456.4	NM_138456	11	q13.1	3	0	23.71	34.69	0.290598	0.940052	0.683482	-0.392884	0.25657
chr11	65014273	65018363	ENST00000246747	intron	1	+	4090	ENSG00000213465	ARL2	693	protein_coding	932	1	NM_001667.4	NM_001667	11	q13.1	5	0	66.42	77.67	0.698676	0.956194	0.855156	-0.156481	0.101037
chr11	65018475	65018570	ENST00000246747	intron	2	+	95	ENSG00000213465	ARL2	693	protein_coding	932	1	NM_001667.4	NM_001667	11	q13.1	5	0	70.4	76.24	0.80525	0.986042	0.9234	-0.11815	0.062642
chr11	65018734	65020418	ENST00000246747	intron	3	+	1684	ENSG00000213465	ARL2	693	protein_coding	932	1	NM_001667.4	NM_001667	11	q13.1	5	0	31.6	40.02	0.583267	0.921795	0.789605	-0.206338	0.13219
chr11	65020500	65021720	ENST00000246747	intron	4	+	1220	ENSG00000213465	ARL2	693	protein_coding	932	1	NM_001667.4	NM_001667	11	q13.1	5	1	28.58	36.71	0.51156	0.947305	0.778534	-0.266974	0.168771
chr11	65027637	65032167	ENST00000377244	intron	1	+	4530	ENSG00000110025	SNX15	14978	protein_coding	1908	1	NM_013306.5	NM_013306	11	q13.1	8	0	54.04	63.27	0.653476	0.963406	0.854117	-0.200641	0.109289
chr11	65032204	65032430	ENST00000377244	intron	2	+	226	ENSG00000110025	SNX15	14978	protein_coding	1908	1	NM_013306.5	NM_013306	11	q13.1	8	0	48.35	58.4	0.648254	0.939371	0.827911	-0.179657	0.11146
chr11	65032552	65034846	ENST00000377244	intron	3	+	2294	ENSG00000110025	SNX15	14978	protein_coding	1908	1	NM_013306.5	NM_013306	11	q13.1	8	0	76.71	82.18	0.822183	0.983891	0.933439	-0.111256	0.0504518
chr11	65034963	65035058	ENST00000377244	intron	4	+	95	ENSG00000110025	SNX15	14978	protein_coding	1908	1	NM_013306.5	NM_013306	11	q13.1	8	0	53.15	59	0.699993	0.988693	0.900847	-0.200854	0.0878451
chr11	65035207	65035519	ENST00000377244	intron	5	+	312	ENSG00000110025	SNX15	14978	protein_coding	1908	1	NM_013306.5	NM_013306	11	q13.1	8	0	61	64.76	0.797221	0.992279	0.941939	-0.144718	0.0503397
chr11	65035664	65038571	ENST00000377244	intron	6	+	2907	ENSG00000110025	SNX15	14978	protein_coding	1908	1	NM_013306.5	NM_013306	11	q13.1	8	0	29.47	49.15	0.388966	0.771138	0.599593	-0.210627	0.171545
chr11	65038830	65039685	ENST00000377244	intron	7	+	855	ENSG00000110025	SNX15	14978	protein_coding	1908	1	NM_013306.5	NM_013306	11	q13.1	8	1	53.6	64.44	0.609541	0.959665	0.831782	-0.22224	0.127884
chr11	65041867	65044224	ENST00000652489	intron	1	+	2357	ENSG00000168061	SAC3D1	30179	protein_coding	1261	1	NM_013299.4	NM_013299	11	q13.1	2	1	NA	NA	NA	NA	NA	NA	NA
chr11	65045458	65045821	ENST00000358658	intron	17	-	363	ENSG00000168060	NAALADL1	23536	protein_coding	2708	1	NM_005468.3	NM_005468	11	q13.1	18	1	9.36	15.16	0.303138	0.8798	0.617414	-0.314276	0.262386
chr11	65045915	65046026	ENST00000358658	intron	16	-	111	ENSG00000168060	NAALADL1	23536	protein_coding	2708	1	NM_005468.3	NM_005468	11	q13.1	18	0	10.96	17.2	0.264418	0.938212	0.637209	-0.372791	0.301003
chr11	65046115	65046188	ENST00000358658	intron	15	-	73	ENSG00000168060	NAALADL1	23536	protein_coding	2708	1	NM_005468.3	NM_005468	11	q13.1	18	0	9.65	14.31	0.228761	0.961693	0.674354	-0.445593	0.287339
chr11	65046363	65046444	ENST00000358658	intron	14	-	81	ENSG00000168060	NAALADL1	23536	protein_coding	2708	1	NM_005468.3	NM_005468	11	q13.1	18	0	NA	NA	NA	NA	NA	NA	NA
chr11	65046527	65047474	ENST00000358658	intron	13	-	947	ENSG00000168060	NAALADL1	23536	protein_coding	2708	1	NM_005468.3	NM_005468	11	q13.1	18	0	NA	NA	NA	NA	NA	NA	NA
chr11	65047566	65047646	ENST00000358658	intron	12	-	80	ENSG00000168060	NAALADL1	23536	protein_coding	2708	1	NM_005468.3	NM_005468	11	q13.1	18	0	NA	NA	NA	NA	NA	NA	NA
chr11	65047739	65047980	ENST00000358658	intron	11	-	241	ENSG00000168060	NAALADL1	23536	protein_coding	2708	1	NM_005468.3	NM_005468	11	q13.1	18	0	NA	NA	NA	NA	NA	NA	NA
chr11	65048049	65048151	ENST00000358658	intron	10	-	102	ENSG00000168060	NAALADL1	23536	protein_coding	2708	1	NM_005468.3	NM_005468	11	q13.1	18	0	NA	NA	NA	NA	NA	NA	NA
chr11	65048216	65048299	ENST00000358658	intron	9	-	83	ENSG00000168060	NAALADL1	23536	protein_coding	2708	1	NM_005468.3	NM_005468	11	q13.1	18	0	NA	NA	NA	NA	NA	NA	NA
chr11	65048386	65053217	ENST00000358658	intron	8	-	4831	ENSG00000168060	NAALADL1	23536	protein_coding	2708	1	NM_005468.3	NM_005468	11	q13.1	18	0	NA	NA	NA	NA	NA	NA	NA
chr11	65053338	65053490	ENST00000358658	intron	7	-	152	ENSG00000168060	NAALADL1	23536	protein_coding	2708	1	NM_005468.3	NM_005468	11	q13.1	18	0	NA	NA	NA	NA	NA	NA	NA
chr11	65053577	65054249	ENST00000358658	intron	6	-	672	ENSG00000168060	NAALADL1	23536	protein_coding	2708	1	NM_005468.3	NM_005468	11	q13.1	18	0	NA	NA	NA	NA	NA	NA	NA
chr11	65054355	65054454	ENST00000358658	intron	5	-	99	ENSG00000168060	NAALADL1	23536	protein_coding	2708	1	NM_005468.3	NM_005468	11	q13.1	18	0	NA	NA	NA	NA	NA	NA	NA
chr11	65054739	65057370	ENST00000358658	intron	4	-	2631	ENSG00000168060	NAALADL1	23536	protein_coding	2708	1	NM_005468.3	NM_005468	11	q13.1	18	0	NA	NA	NA	NA	NA	NA	NA
chr11	65057494	65057874	ENST00000358658	intron	3	-	380	ENSG00000168060	NAALADL1	23536	protein_coding	2708	1	NM_005468.3	NM_005468	11	q13.1	18	0	NA	NA	NA	NA	NA	NA	NA
chr11	65057997	65058077	ENST00000358658	intron	2	-	80	ENSG00000168060	NAALADL1	23536	protein_coding	2708	1	NM_005468.3	NM_005468	11	q13.1	18	0	NA	NA	NA	NA	NA	NA	NA
chr11	65058251	65058336	ENST00000358658	intron	1	-	85	ENSG00000168060	NAALADL1	23536	protein_coding	2708	1	NM_005468.3	NM_005468	11	q13.1	18	0	NA	NA	NA	NA	NA	NA	NA
chr11	65084379	65084690	ENST00000294258	intron	1	+	311	ENSG00000162300	ZFPL1	12868	protein_coding	1382	1	NM_006782.4	NM_006782	11	q13.1	8	0	55	79.15	0.518635	0.851785	0.694883	-0.176248	0.156902
chr11	65084801	65085114	ENST00000294258	intron	2	+	313	ENSG00000162300	ZFPL1	12868	protein_coding	1382	1	NM_006782.4	NM_006782	11	q13.1	8	0	69.31	100.05	0.551931	0.824632	0.692754	-0.140823	0.131878
chr11	65085227	65086414	ENST00000294258	intron	3	+	1187	ENSG00000162300	ZFPL1	12868	protein_coding	1382	1	NM_006782.4	NM_006782	11	q13.1	8	0	37.35	121.11	0.181256	0.453745	0.308397	-0.127141	0.145348
chr11	65086609	65086719	ENST00000294258	intron	4	+	110	ENSG00000162300	ZFPL1	12868	protein_coding	1382	1	NM_006782.4	NM_006782	11	q13.1	8	0	33.82	43.96	0.609519	0.890155	0.769336	-0.159817	0.120819
chr11	65086793	65086927	ENST00000294258	intron	5	+	134	ENSG00000162300	ZFPL1	12868	protein_coding	1382	1	NM_006782.4	NM_006782	11	q13.1	8	0	43.6	49.82	0.664617	0.981088	0.875151	-0.210533	0.105938
chr11	65087075	65087315	ENST00000294258	intron	6	+	240	ENSG00000162300	ZFPL1	12868	protein_coding	1382	1	NM_006782.4	NM_006782	11	q13.1	8	0	37.67	47.67	0.564896	0.943628	0.790224	-0.225329	0.153404
chr11	65087434	65087927	ENST00000294258	intron	7	+	493	ENSG00000162300	ZFPL1	12868	protein_coding	1382	1	NM_006782.4	NM_006782	11	q13.1	8	1	27.29	37.82	0.510113	0.890466	0.721576	-0.211463	0.16889
chr11	65096479	65096997	ENST00000279281	intron	1	+	518	ENSG00000149823	VPS51	1172	protein_coding	2661	1	NM_013265.4	NM_013265	11	q13.1	10	0	166.65	188.07	0.788657	0.953923	0.886106	-0.0974496	0.0678171
chr11	65097128	65107580	ENST00000279281	intron	2	+	10452	ENSG00000149823	VPS51	1172	protein_coding	2661	1	NM_013265.4	NM_013265	11	q13.1	10	0	206.24	286.09	0.626306	0.805922	0.720892	-0.094586	0.0850297
chr11	65107728	65107802	ENST00000279281	intron	3	+	74	ENSG00000149823	VPS51	1172	protein_coding	2661	1	NM_013265.4	NM_013265	11	q13.1	10	0	112.05	119.87	0.828824	0.992418	0.934763	-0.105939	0.0576557
chr11	65108023	65108196	ENST00000279281	intron	4	+	173	ENSG00000149823	VPS51	1172	protein_coding	2661	1	NM_013265.4	NM_013265	11	q13.1	10	0	113.95	124.18	0.789431	0.979848	0.91762	-0.128189	0.0622288
chr11	65108915	65109279	ENST00000279281	intron	5	+	364	ENSG00000149823	VPS51	1172	protein_coding	2661	1	NM_013265.4	NM_013265	11	q13.1	10	0	71.58	92.09	0.61337	0.898969	0.777283	-0.163913	0.121685
chr11	65109496	65109704	ENST00000279281	intron	6	+	208	ENSG00000149823	VPS51	1172	protein_coding	2661	1	NM_013265.4	NM_013265	11	q13.1	10	0	145.31	156.82	0.823441	0.980679	0.926604	-0.103163	0.0540753
chr11	65109924	65110481	ENST00000279281	intron	7	+	557	ENSG00000149823	VPS51	1172	protein_coding	2661	1	NM_013265.4	NM_013265	11	q13.1	10	0	216.4	258.15	0.724096	0.918814	0.838272	-0.114177	0.0805414
chr11	65110604	65110693	ENST00000279281	intron	8	+	89	ENSG00000149823	VPS51	1172	protein_coding	2661	1	NM_013265.4	NM_013265	11	q13.1	10	0	170.09	175.09	0.912747	0.996627	0.971443	-0.0586961	0.025184
chr11	65110782	65111326	ENST00000279281	intron	9	+	544	ENSG00000149823	VPS51	1172	protein_coding	2661	1	NM_013265.4	NM_013265	11	q13.1	10	1	104.24	123	0.737316	0.919787	0.84748	-0.110163	0.0723072
chr11	65112068	65112514	ENST00000279263	intron	1	+	446	ENSG00000149809	TM7SF2	11863	protein_coding	1578	1	NM_003273.6	NM_003273	11	q13.1	10	0	6.2	23.42	0.0357403	0.62141	0.264731	-0.228991	0.356679
chr11	65112712	65112810	ENST00000279263	intron	2	+	98	ENSG00000149809	TM7SF2	11863	protein_coding	1578	1	NM_003273.6	NM_003273	11	q13.1	10	0	NA	NA	NA	NA	NA	NA	NA
chr11	65112866	65113219	ENST00000279263	intron	3	+	353	ENSG00000149809	TM7SF2	11863	protein_coding	1578	1	NM_003273.6	NM_003273	11	q13.1	10	0	NA	NA	NA	NA	NA	NA	NA
chr11	65113415	65113490	ENST00000279263	intron	4	+	75	ENSG00000149809	TM7SF2	11863	protein_coding	1578	1	NM_003273.6	NM_003273	11	q13.1	10	0	21.62	31.09	0.423081	0.925752	0.6954	-0.27232	0.230352
chr11	65113595	65114712	ENST00000279263	intron	5	+	1117	ENSG00000149809	TM7SF2	11863	protein_coding	1578	1	NM_003273.6	NM_003273	11	q13.1	10	0	18.67	20.95	0.632617	0.98762	0.891169	-0.258553	0.0964505
chr11	65114833	65114912	ENST00000279263	intron	6	+	79	ENSG00000149809	TM7SF2	11863	protein_coding	1578	1	NM_003273.6	NM_003273	11	q13.1	10	0	19.69	28.73	0.393904	0.896909	0.685346	-0.291442	0.211562
chr11	65115082	65115313	ENST00000279263	intron	7	+	231	ENSG00000149809	TM7SF2	11863	protein_coding	1578	1	NM_003273.6	NM_003273	11	q13.1	10	0	15.09	26.47	0.23374	0.885969	0.570079	-0.336339	0.31589
chr11	65115395	65115475	ENST00000279263	intron	8	+	80	ENSG00000149809	TM7SF2	11863	protein_coding	1578	1	NM_003273.6	NM_003273	11	q13.1	10	0	15.35	26.64	0.22592	0.894033	0.576201	-0.350281	0.317832
chr11	65115599	65115892	ENST00000279263	intron	9	+	293	ENSG00000149809	TM7SF2	11863	protein_coding	1578	1	NM_003273.6	NM_003273	11	q13.1	10	1	22.33	33.36	0.412942	0.889333	0.669365	-0.256423	0.219969
chr11	65120807	65120980	ENST00000529639	intron	4	-	173	ENSG00000149806	FAU	3597	protein_coding	506	1	NM_001997.5	NM_001997	11	q13.1	5	1	1383.16	1445.62	0.912402	0.986488	0.956794	-0.0443917	0.0296947
chr11	65121037	65121499	ENST00000529639	intron	3	-	462	ENSG00000149806	FAU	3597	protein_coding	506	1	NM_001997.5	NM_001997	11	q13.1	5	0	1127.18	1171	0.916531	0.991283	0.962579	-0.0460481	0.0287045
chr11	65121645	65121738	ENST00000529639	intron	2	-	93	ENSG00000149806	FAU	3597	protein_coding	506	1	NM_001997.5	NM_001997	11	q13.1	5	0	976.82	991.25	0.960019	0.997911	0.985443	-0.0254234	0.0124682
chr11	65121822	65122089	ENST00000529639	intron	1	-	267	ENSG00000149806	FAU	3597	protein_coding	506	1	NM_001997.5	NM_001997	11	q13.1	5	0	426.24	448.64	0.890609	0.983709	0.950071	-0.0594621	0.0336379
chr11	65122425	65124501	ENST00000279242	intron	1	+	2076	ENSG00000149792	MRPL49	1176	protein_coding	2026	1	NM_004927.4	NM_004927	11	q13.1	4	0	68.33	95.78	0.489139	0.887179	0.713406	-0.224267	0.173773
chr11	65124653	65125487	ENST00000279242	intron	2	+	834	ENSG00000149792	MRPL49	1176	protein_coding	2026	1	NM_004927.4	NM_004927	11	q13.1	4	0	69.02	89.65	0.588231	0.899582	0.769883	-0.181652	0.129699
chr11	65125613	65125725	ENST00000279242	intron	3	+	112	ENSG00000149792	MRPL49	1176	protein_coding	2026	1	NM_004927.4	NM_004927	11	q13.1	4	1	56.05	59.8	0.804495	0.993964	0.937291	-0.132796	0.0566726
chr11	65128489	65128562	ENST00000377190	intron	15	-	73	ENSG00000162298	SYVN1	20738	protein_coding	3038	1	NM_172230.3	NM_172230	11	q13.1	16	1	51.75	95.51	0.347146	0.745022	0.541828	-0.194683	0.203194
chr11	65128715	65129728	ENST00000377190	intron	14	-	1013	ENSG00000162298	SYVN1	20738	protein_coding	3038	1	NM_172230.3	NM_172230	11	q13.1	16	0	49.18	105.13	0.332292	0.617373	0.467802	-0.135509	0.149571
chr11	65129916	65130001	ENST00000377190	intron	13	-	85	ENSG00000162298	SYVN1	20738	protein_coding	3038	1	NM_172230.3	NM_172230	11	q13.1	16	0	78.78	96.85	0.672824	0.923177	0.813423	-0.140599	0.109754
chr11	65130176	65130250	ENST00000377190	intron	12	-	74	ENSG00000162298	SYVN1	20738	protein_coding	3038	1	NM_172230.3	NM_172230	11	q13.1	16	0	44.04	105.85	0.308756	0.533015	0.41606	-0.107304	0.116954
chr11	65130380	65130659	ENST00000377190	intron	11	-	279	ENSG00000162298	SYVN1	20738	protein_coding	3038	1	NM_172230.3	NM_172230	11	q13.1	16	0	55.55	74.49	0.578947	0.877485	0.745738	-0.166791	0.131747
chr11	65130824	65130919	ENST00000377190	intron	10	-	95	ENSG00000162298	SYVN1	20738	protein_coding	3038	1	NM_172230.3	NM_172230	11	q13.1	16	0	153.82	166.89	0.829021	0.975889	0.921685	-0.0926638	0.0542037
chr11	65131037	65131131	ENST00000377190	intron	9	-	94	ENSG00000162298	SYVN1	20738	protein_coding	3038	1	NM_172230.3	NM_172230	11	q13.1	16	0	119.98	137.56	0.766486	0.948728	0.872201	-0.105715	0.0765264
chr11	65131198	65131273	ENST00000377190	intron	8	-	75	ENSG00000162298	SYVN1	20738	protein_coding	3038	1	NM_172230.3	NM_172230	11	q13.1	16	0	92.27	136.24	0.524087	0.825317	0.677261	-0.153174	0.148056
chr11	65131374	65131469	ENST00000377190	intron	7	-	95	ENSG00000162298	SYVN1	20738	protein_coding	3038	1	NM_172230.3	NM_172230	11	q13.1	16	0	77.55	104.75	0.577833	0.884849	0.740334	-0.162501	0.144515
chr11	65131597	65132247	ENST00000377190	intron	6	-	650	ENSG00000162298	SYVN1	20738	protein_coding	3038	1	NM_172230.3	NM_172230	11	q13.1	16	0	39.64	68.22	0.378831	0.781401	0.581061	-0.202231	0.20034
chr11	65132352	65132731	ENST00000377190	intron	5	-	379	ENSG00000162298	SYVN1	20738	protein_coding	3038	1	NM_172230.3	NM_172230	11	q13.1	16	0	64.2	132.22	0.340376	0.646834	0.485554	-0.145178	0.16128
chr11	65132781	65132921	ENST00000377190	intron	4	-	140	ENSG00000162298	SYVN1	20738	protein_coding	3038	1	NM_172230.3	NM_172230	11	q13.1	16	0	106.13	131.25	0.673963	0.918324	0.80861	-0.134647	0.109715
chr11	65133075	65133159	ENST00000377190	intron	3	-	84	ENSG00000162298	SYVN1	20738	protein_coding	3038	1	NM_172230.3	NM_172230	11	q13.1	16	0	131.58	164.71	0.678055	0.89386	0.798859	-0.120804	0.0950012
chr11	65133253	65133469	ENST00000377190	intron	2	-	216	ENSG00000162298	SYVN1	20738	protein_coding	3038	1	NM_172230.3	NM_172230	11	q13.1	16	0	84.4	131.49	0.487909	0.791655	0.641874	-0.153965	0.149781
chr11	65133619	65134455	ENST00000377190	intron	1	-	836	ENSG00000162298	SYVN1	20738	protein_coding	3038	1	NM_172230.3	NM_172230	11	q13.1	16	0	43.24	55.04	0.580931	0.934075	0.78561	-0.20468	0.148464
chr11	65182014	65182700	ENST00000279247	intron	1	+	686	ENSG00000014216	CAPN1	1476	protein_coding	2952	1	NM_005186.4	NM_005186	11	q13.1	22	0	143.16	176.16	0.695533	0.898029	0.81267	-0.117138	0.0853589
chr11	65182969	65183127	ENST00000279247	intron	2	+	158	ENSG00000014216	CAPN1	1476	protein_coding	2952	1	NM_005186.4	NM_005186	11	q13.1	22	0	235.15	253.09	0.861802	0.970853	0.929116	-0.0673145	0.0417366
chr11	65183198	65183473	ENST00000279247	intron	3	+	275	ENSG00000014216	CAPN1	1476	protein_coding	2952	1	NM_005186.4	NM_005186	11	q13.1	22	0	228.09	247.55	0.853386	0.965819	0.92139	-0.0680039	0.0444292
chr11	65183593	65185916	ENST00000279247	intron	4	+	2323	ENSG00000014216	CAPN1	1476	protein_coding	2952	1	NM_005186.4	NM_005186	11	q13.1	22	0	139.51	158.36	0.777835	0.946074	0.880967	-0.103133	0.0651063
chr11	65186051	65186169	ENST00000279247	intron	5	+	118	ENSG00000014216	CAPN1	1476	protein_coding	2952	1	NM_005186.4	NM_005186	11	q13.1	22	0	103.31	111.75	0.816282	0.980444	0.924474	-0.108192	0.0559701
chr11	65186339	65187214	ENST00000279247	intron	6	+	875	ENSG00000014216	CAPN1	1476	protein_coding	2952	1	NM_005186.4	NM_005186	11	q13.1	22	0	147.18	160.18	0.802224	0.978815	0.918841	-0.116618	0.0599741
chr11	65187299	65187954	ENST00000279247	intron	7	+	655	ENSG00000014216	CAPN1	1476	protein_coding	2952	1	NM_005186.4	NM_005186	11	q13.1	22	0	190.6	221.91	0.713025	0.953534	0.858907	-0.145882	0.0946272
chr11	65188041	65188413	ENST00000279247	intron	8	+	372	ENSG00000014216	CAPN1	1476	protein_coding	2952	1	NM_005186.4	NM_005186	11	q13.1	22	0	233.95	264.96	0.752558	0.959608	0.882963	-0.130406	0.0766442
chr11	65188489	65188585	ENST00000279247	intron	9	+	96	ENSG00000014216	CAPN1	1476	protein_coding	2952	1	NM_005186.4	NM_005186	11	q13.1	22	0	210.71	223.05	0.889844	0.978021	0.944676	-0.0548318	0.0333448
chr11	65188747	65204682	ENST00000279247	intron	10	+	15935	ENSG00000014216	CAPN1	1476	protein_coding	2952	1	NM_005186.4	NM_005186	11	q13.1	22	0	145.33	161.04	0.814619	0.954518	0.902447	-0.0878271	0.0520716
chr11	65204859	65205709	ENST00000279247	intron	11	+	850	ENSG00000014216	CAPN1	1476	protein_coding	2952	1	NM_005186.4	NM_005186	11	q13.1	22	0	111.91	122.62	0.795732	0.975118	0.912657	-0.116925	0.0624609
chr11	65205722	65206462	ENST00000279247	intron	12	+	740	ENSG00000014216	CAPN1	1476	protein_coding	2952	1	NM_005186.4	NM_005186	11	q13.1	22	0	108.89	138.75	0.602724	0.91092	0.784793	-0.182069	0.126127
chr11	65206675	65206779	ENST00000279247	intron	13	+	104	ENSG00000014216	CAPN1	1476	protein_coding	2952	1	NM_005186.4	NM_005186	11	q13.1	22	0	117.71	126.55	0.822	0.985102	0.930146	-0.108146	0.0549555
chr11	65206820	65208054	ENST00000279247	intron	14	+	1234	ENSG00000014216	CAPN1	1476	protein_coding	2952	1	NM_005186.4	NM_005186	11	q13.1	22	0	150.18	156.62	0.893407	0.991537	0.958881	-0.0654747	0.0326552
chr11	65208121	65208204	ENST00000279247	intron	15	+	83	ENSG00000014216	CAPN1	1476	protein_coding	2952	1	NM_005186.4	NM_005186	11	q13.1	22	0	201.64	207.25	0.902587	0.997941	0.972931	-0.0703443	0.0250101
chr11	65208263	65209322	ENST00000279247	intron	16	+	1059	ENSG00000014216	CAPN1	1476	protein_coding	2952	1	NM_005186.4	NM_005186	11	q13.1	22	0	204.45	229.11	0.816596	0.943415	0.892366	-0.0757701	0.0510487
chr11	65209388	65209848	ENST00000279247	intron	17	+	460	ENSG00000014216	CAPN1	1476	protein_coding	2952	1	NM_005186.4	NM_005186	11	q13.1	22	0	197.11	209.91	0.875462	0.976535	0.939021	-0.0635595	0.0375136
chr11	65209918	65210017	ENST00000279247	intron	18	+	99	ENSG00000014216	CAPN1	1476	protein_coding	2952	1	NM_005186.4	NM_005186	11	q13.1	22	0	103.42	110.2	0.812291	0.989974	0.938475	-0.126185	0.0514983
chr11	65210097	65210335	ENST00000279247	intron	19	+	238	ENSG00000014216	CAPN1	1476	protein_coding	2952	1	NM_005186.4	NM_005186	11	q13.1	22	0	108.69	114.58	0.853415	0.988812	0.948595	-0.0951798	0.0402173
chr11	65210453	65210813	ENST00000279247	intron	20	+	360	ENSG00000014216	CAPN1	1476	protein_coding	2952	1	NM_005186.4	NM_005186	11	q13.1	22	0	141.55	152.76	0.836157	0.974453	0.926617	-0.0904601	0.0478359
chr11	65210873	65211259	ENST00000279247	intron	21	+	386	ENSG00000014216	CAPN1	1476	protein_coding	2952	1	NM_005186.4	NM_005186	11	q13.1	22	1	227.09	243.25	0.851125	0.981091	0.933566	-0.0824417	0.0475243
chr11	65314955	65320543	ENST00000279249	intron	1	+	5588	ENSG00000149798	CDC42EP2	16263	protein_coding	1963	1	NM_006779.4	NM_006779	11	q13.1	2	1	134.67	208.71	0.507593	0.768495	0.645249	-0.137656	0.123245
chr11	65333919	65340384	ENST00000528416	intron	1	+	6465	ENSG00000133884	DPF2	9964	protein_coding	3714	1	NM_006268.5	NM_006268	11	q13.1	11	0	108.45	137	0.654341	0.892739	0.791606	-0.137265	0.101134
chr11	65340546	65340965	ENST00000528416	intron	2	+	419	ENSG00000133884	DPF2	9964	protein_coding	3714	1	NM_006268.5	NM_006268	11	q13.1	11	0	175.35	195.29	0.820461	0.952816	0.897895	-0.0774344	0.0549203
chr11	65341074	65341398	ENST00000528416	intron	3	+	324	ENSG00000133884	DPF2	9964	protein_coding	3714	1	NM_006268.5	NM_006268	11	q13.1	11	0	184.58	212.42	0.770488	0.936411	0.868939	-0.098451	0.0674718
chr11	65341563	65343744	ENST00000528416	intron	4	+	2181	ENSG00000133884	DPF2	9964	protein_coding	3714	1	NM_006268.5	NM_006268	11	q13.1	11	0	110.44	148.91	0.609887	0.848486	0.741656	-0.131769	0.10683
chr11	65343838	65343990	ENST00000528416	intron	5	+	152	ENSG00000133884	DPF2	9964	protein_coding	3714	1	NM_006268.5	NM_006268	11	q13.1	11	0	124	137.65	0.72313	0.985951	0.900835	-0.177706	0.0851157
chr11	65344070	65345665	ENST00000528416	intron	6	+	1595	ENSG00000133884	DPF2	9964	protein_coding	3714	1	NM_006268.5	NM_006268	11	q13.1	11	0	137.51	179.78	0.605685	0.884698	0.764879	-0.159195	0.119819
chr11	65345804	65345929	ENST00000528416	intron	7	+	125	ENSG00000133884	DPF2	9964	protein_coding	3714	1	NM_006268.5	NM_006268	11	q13.1	11	0	122.25	162.24	0.637481	0.854914	0.753513	-0.116032	0.101401
chr11	65346059	65346246	ENST00000528416	intron	8	+	187	ENSG00000133884	DPF2	9964	protein_coding	3714	1	NM_006268.5	NM_006268	11	q13.1	11	0	124.69	158.65	0.652548	0.884478	0.785944	-0.133396	0.0985337
chr11	65346360	65348849	ENST00000528416	intron	9	+	2489	ENSG00000133884	DPF2	9964	protein_coding	3714	1	NM_006268.5	NM_006268	11	q13.1	11	0	120.16	181.53	0.520081	0.791249	0.661929	-0.141848	0.129319
chr11	65348932	65351682	ENST00000528416	intron	10	+	2750	ENSG00000133884	DPF2	9964	protein_coding	3714	1	NM_006268.5	NM_006268	11	q13.1	11	1	150.56	182.56	0.699561	0.91315	0.824715	-0.125154	0.0884347
chr11	65354958	65355792	ENST00000309880	intron	1	+	834	ENSG00000173825	TIGD3	18334	protein_coding	2028	1	NM_145719.3	NM_145719	11	q13.1	2	1	12.29	33.29	0.182041	0.629014	0.36918	-0.187139	0.259834
chr11	65376676	65376817	ENST00000398802	intron	6	-	141	ENSG00000162241	SLC25A45	27442	protein_coding	2261	1	NM_182556.4	NM_182556	11	q13.1	7	1	46.13	53.38	0.682642	0.972131	0.864181	-0.18154	0.10795
chr11	65377077	65379375	ENST00000398802	intron	5	-	2298	ENSG00000162241	SLC25A45	27442	protein_coding	2261	1	NM_182556.4	NM_182556	11	q13.1	7	0	27.13	71.25	0.219926	0.565735	0.380772	-0.160846	0.184963
chr11	65379562	65379866	ENST00000398802	intron	4	-	304	ENSG00000162241	SLC25A45	27442	protein_coding	2261	1	NM_182556.4	NM_182556	11	q13.1	7	0	27.31	52.58	0.32188	0.721027	0.519399	-0.197519	0.201628
chr11	65379939	65380131	ENST00000398802	intron	3	-	192	ENSG00000162241	SLC25A45	27442	protein_coding	2261	1	NM_182556.4	NM_182556	11	q13.1	7	0	40.05	45.95	0.677707	0.977311	0.8716	-0.193892	0.105711
chr11	65380176	65381914	ENST00000398802	intron	2	-	1738	ENSG00000162241	SLC25A45	27442	protein_coding	2261	1	NM_182556.4	NM_182556	11	q13.1	7	0	13.35	86.96	0.0625192	0.310789	0.153519	-0.0909997	0.15727
chr11	65381970	65382485	ENST00000398802	intron	1	-	515	ENSG00000162241	SLC25A45	27442	protein_coding	2261	1	NM_182556.4	NM_182556	11	q13.1	7	0	18.04	65.65	0.137176	0.472361	0.274791	-0.137614	0.19757
chr11	65539232	65539327	ENST00000301873	intron	27	-	95	ENSG00000168056	LTBP3	6716	protein_coding	4833	1	NM_001130144.3	NM_001130144	11	q13.1	28	1	17.16	21.91	0.381268	0.981539	0.783204	-0.401936	0.198335
chr11	65539460	65539547	ENST00000301873	intron	26	-	87	ENSG00000168056	LTBP3	6716	protein_coding	4833	1	NM_001130144.3	NM_001130144	11	q13.1	28	0	23.53	30.27	0.500005	0.958165	0.777337	-0.277332	0.180828
chr11	65539629	65539719	ENST00000301873	intron	25	-	90	ENSG00000168056	LTBP3	6716	protein_coding	4833	1	NM_001130144.3	NM_001130144	11	q13.1	28	0	29.47	34.38	0.574335	0.986996	0.857184	-0.282849	0.129812
chr11	65539882	65540012	ENST00000301873	intron	24	-	130	ENSG00000168056	LTBP3	6716	protein_coding	4833	1	NM_001130144.3	NM_001130144	11	q13.1	28	0	21.35	47.29	0.211448	0.690416	0.45147	-0.240022	0.238946
chr11	65540154	65540244	ENST00000301873	intron	23	-	90	ENSG00000168056	LTBP3	6716	protein_coding	4833	1	NM_001130144.3	NM_001130144	11	q13.1	28	0	18.13	43.64	0.219378	0.643717	0.415445	-0.196067	0.228272
chr11	65540383	65540485	ENST00000301873	intron	22	-	102	ENSG00000168056	LTBP3	6716	protein_coding	4833	1	NM_001130144.3	NM_001130144	11	q13.1	28	0	40.33	46.2	0.683951	0.978474	0.872944	-0.188992	0.10553
chr11	65540615	65540870	ENST00000301873	intron	21	-	255	ENSG00000168056	LTBP3	6716	protein_coding	4833	1	NM_001130144.3	NM_001130144	11	q13.1	28	0	53.64	73.27	0.519176	0.894699	0.732087	-0.21291	0.162612
chr11	65540955	65541125	ENST00000301873	intron	20	-	170	ENSG00000168056	LTBP3	6716	protein_coding	4833	1	NM_001130144.3	NM_001130144	11	q13.1	28	0	72.65	81.25	0.754495	0.972447	0.894154	-0.139659	0.0782935
chr11	65541294	65541599	ENST00000301873	intron	19	-	305	ENSG00000168056	LTBP3	6716	protein_coding	4833	1	NM_001130144.3	NM_001130144	11	q13.1	28	0	57.36	65.67	0.67011	0.983019	0.873458	-0.203349	0.109561
chr11	65541729	65543104	ENST00000301873	intron	18	-	1375	ENSG00000168056	LTBP3	6716	protein_coding	4833	1	NM_001130144.3	NM_001130144	11	q13.1	28	0	37.31	54	0.504911	0.84469	0.690926	-0.186015	0.153764
chr11	65543225	65543426	ENST00000301873	intron	17	-	201	ENSG00000168056	LTBP3	6716	protein_coding	4833	1	NM_001130144.3	NM_001130144	11	q13.1	28	0	41.93	47.07	0.755362	0.96671	0.890801	-0.135439	0.0759095
chr11	65543550	65546441	ENST00000301873	intron	16	-	2891	ENSG00000168056	LTBP3	6716	protein_coding	4833	1	NM_001130144.3	NM_001130144	11	q13.1	28	0	28.51	54.53	0.307548	0.76017	0.522831	-0.215284	0.237339
chr11	65546565	65546797	ENST00000301873	intron	15	-	232	ENSG00000168056	LTBP3	6716	protein_coding	4833	1	NM_001130144.3	NM_001130144	11	q13.1	28	0	19.29	28.2	0.341269	0.935745	0.684043	-0.342774	0.251702
chr11	65546921	65547438	ENST00000301873	intron	14	-	517	ENSG00000168056	LTBP3	6716	protein_coding	4833	1	NM_001130144.3	NM_001130144	11	q13.1	28	0	19.15	23.85	0.425122	0.981815	0.802935	-0.377813	0.17888
chr11	65547568	65547689	ENST00000301873	intron	13	-	121	ENSG00000168056	LTBP3	6716	protein_coding	4833	1	NM_001130144.3	NM_001130144	11	q13.1	28	0	42.15	49.8	0.638036	0.963025	0.846386	-0.20835	0.11664
chr11	65547822	65547919	ENST00000301873	intron	12	-	97	ENSG00000168056	LTBP3	6716	protein_coding	4833	1	NM_001130144.3	NM_001130144	11	q13.1	28	0	49.24	51.25	0.841054	0.996648	0.96078	-0.119727	0.0358675
chr11	65548046	65551125	ENST00000301873	intron	11	-	3079	ENSG00000168056	LTBP3	6716	protein_coding	4833	1	NM_001130144.3	NM_001130144	11	q13.1	28	0	60.8	124.07	0.360885	0.649698	0.490046	-0.129161	0.159652
chr11	65551225	65551401	ENST00000301873	intron	10	-	176	ENSG00000168056	LTBP3	6716	protein_coding	4833	1	NM_001130144.3	NM_001130144	11	q13.1	28	0	81.95	89.4	0.788362	0.984698	0.916667	-0.128305	0.0680318
chr11	65551475	65551547	ENST00000301873	intron	9	-	72	ENSG00000168056	LTBP3	6716	protein_coding	4833	1	NM_001130144.3	NM_001130144	11	q13.1	28	0	71.56	117.56	0.445035	0.752829	0.60871	-0.163676	0.144119
chr11	65551565	65551971	ENST00000301873	intron	8	-	406	ENSG00000168056	LTBP3	6716	protein_coding	4833	1	NM_001130144.3	NM_001130144	11	q13.1	28	0	60.65	138.55	0.265477	0.628433	0.437748	-0.172272	0.190684
chr11	65552158	65552247	ENST00000301873	intron	7	-	89	ENSG00000168056	LTBP3	6716	protein_coding	4833	1	NM_001130144.3	NM_001130144	11	q13.1	28	0	65.76	67.62	0.899392	0.996654	0.972493	-0.0731009	0.0241608
chr11	65552407	65552859	ENST00000301873	intron	6	-	452	ENSG00000168056	LTBP3	6716	protein_coding	4833	1	NM_001130144.3	NM_001130144	11	q13.1	28	0	62.96	67.8	0.783622	0.99047	0.928614	-0.144991	0.0618563
chr11	65552983	65553163	ENST00000301873	intron	5	-	180	ENSG00000168056	LTBP3	6716	protein_coding	4833	1	NM_001130144.3	NM_001130144	11	q13.1	28	0	50.42	56.71	0.742835	0.971122	0.889085	-0.146249	0.0820372
chr11	65553257	65553424	ENST00000301873	intron	4	-	167	ENSG00000168056	LTBP3	6716	protein_coding	4833	1	NM_001130144.3	NM_001130144	11	q13.1	28	0	44.84	61.02	0.512638	0.905194	0.734841	-0.222203	0.170353
chr11	65553531	65553700	ENST00000301873	intron	3	-	169	ENSG00000168056	LTBP3	6716	protein_coding	4833	1	NM_001130144.3	NM_001130144	11	q13.1	28	0	39.64	44.84	0.670552	0.982559	0.884032	-0.21348	0.0985264
chr11	65553904	65554050	ENST00000301873	intron	2	-	146	ENSG00000168056	LTBP3	6716	protein_coding	4833	1	NM_001130144.3	NM_001130144	11	q13.1	28	0	42.22	75.8	0.383864	0.729806	0.556992	-0.173129	0.172814
chr11	65554381	65557628	ENST00000301873	intron	1	-	3247	ENSG00000168056	LTBP3	6716	protein_coding	4833	1	NM_001130144.3	NM_001130144	11	q13.1	28	0	22.75	27.82	0.53908	0.964811	0.817757	-0.278677	0.147054
chr11	65570511	65570603	ENST00000309328	intron	1	+	92	ENSG00000173465	ZNRD2	11328	protein_coding	769	1	NM_006396.3	NM_006396	11	q13.1	4	0	17.33	31.16	0.240373	0.863109	0.556162	-0.315788	0.306947
chr11	65570756	65570885	ENST00000309328	intron	2	+	129	ENSG00000173465	ZNRD2	11328	protein_coding	769	1	NM_006396.3	NM_006396	11	q13.1	4	0	25.95	33.84	0.573126	0.917654	0.766844	-0.193718	0.15081
chr11	65570971	65571390	ENST00000309328	intron	3	+	419	ENSG00000173465	ZNRD2	11328	protein_coding	769	1	NM_006396.3	NM_006396	11	q13.1	4	1	27.55	47.95	0.393688	0.744404	0.574557	-0.180869	0.169847
chr11	65572961	65573362	ENST00000530349	intron	1	+	401	ENSG00000176973	FAM89B	16708	protein_coding	1251	1	NM_001098785.2	NM_001098785	11	q13.1	2	1	85.58	226.6	0.30017	0.45999	0.37767	-0.0774998	0.0823202
chr11	65576407	65579077	ENST00000309295	intron	1	+	2670	ENSG00000173442	EHBP1L1	30682	protein_coding	5170	1	NM_001099409.3	NM_001099409	11	q13.1	19	0	204.91	303.55	0.565027	0.781899	0.675045	-0.110019	0.106854
chr11	65579136	65579340	ENST00000309295	intron	2	+	204	ENSG00000173442	EHBP1L1	30682	protein_coding	5170	1	NM_001099409.3	NM_001099409	11	q13.1	19	0	263.65	298.51	0.784154	0.952027	0.88322	-0.0990656	0.0688074
chr11	65579437	65579935	ENST00000309295	intron	3	+	498	ENSG00000173442	EHBP1L1	30682	protein_coding	5170	1	NM_001099409.3	NM_001099409	11	q13.1	19	0	284.22	365.45	0.640018	0.890234	0.777726	-0.137708	0.112508
chr11	65579990	65580080	ENST00000309295	intron	4	+	90	ENSG00000173442	EHBP1L1	30682	protein_coding	5170	1	NM_001099409.3	NM_001099409	11	q13.1	19	0	259.11	287.71	0.824444	0.955216	0.900594	-0.0761502	0.0546216
chr11	65580260	65580336	ENST00000309295	intron	5	+	76	ENSG00000173442	EHBP1L1	30682	protein_coding	5170	1	NM_001099409.3	NM_001099409	11	q13.1	19	0	155.53	200.71	0.642092	0.882455	0.774899	-0.132807	0.107555
chr11	65580480	65581057	ENST00000309295	intron	6	+	577	ENSG00000173442	EHBP1L1	30682	protein_coding	5170	1	NM_001099409.3	NM_001099409	11	q13.1	19	0	181.75	226.69	0.704031	0.88972	0.801756	-0.0977249	0.0879639
chr11	65581127	65581210	ENST00000309295	intron	7	+	83	ENSG00000173442	EHBP1L1	30682	protein_coding	5170	1	NM_001099409.3	NM_001099409	11	q13.1	19	0	202.15	275.51	0.60124	0.843876	0.73373	-0.13249	0.110146
chr11	65581374	65581538	ENST00000309295	intron	8	+	164	ENSG00000173442	EHBP1L1	30682	protein_coding	5170	1	NM_001099409.3	NM_001099409	11	q13.1	19	0	230.29	304.27	0.602892	0.880702	0.756861	-0.153969	0.123841
chr11	65583766	65584240	ENST00000309295	intron	9	+	474	ENSG00000173442	EHBP1L1	30682	protein_coding	5170	1	NM_001099409.3	NM_001099409	11	q13.1	19	0	165.73	597.56	0.18961	0.387718	0.277345	-0.0877347	0.110374
chr11	65584399	65584485	ENST00000309295	intron	10	+	86	ENSG00000173442	EHBP1L1	30682	protein_coding	5170	1	NM_001099409.3	NM_001099409	11	q13.1	19	0	356.38	406.51	0.778898	0.949624	0.876682	-0.0977841	0.0729423
chr11	65584535	65584958	ENST00000309295	intron	11	+	423	ENSG00000173442	EHBP1L1	30682	protein_coding	5170	1	NM_001099409.3	NM_001099409	11	q13.1	19	0	117.96	140.73	0.698173	0.944441	0.838201	-0.140028	0.106241
chr11	65585592	65589750	ENST00000309295	intron	12	+	4158	ENSG00000173442	EHBP1L1	30682	protein_coding	5170	1	NM_001099409.3	NM_001099409	11	q13.1	19	0	227.36	287.25	0.653274	0.898636	0.791506	-0.138231	0.107131
chr11	65589821	65589935	ENST00000309295	intron	13	+	114	ENSG00000173442	EHBP1L1	30682	protein_coding	5170	1	NM_001099409.3	NM_001099409	11	q13.1	19	0	168.62	190.51	0.76094	0.964689	0.885098	-0.124158	0.0795912
chr11	65589992	65590086	ENST00000309295	intron	14	+	94	ENSG00000173442	EHBP1L1	30682	protein_coding	5170	1	NM_001099409.3	NM_001099409	11	q13.1	19	0	210.13	255.51	0.678802	0.930252	0.822394	-0.143593	0.107857
chr11	65590211	65590492	ENST00000309295	intron	15	+	281	ENSG00000173442	EHBP1L1	30682	protein_coding	5170	1	NM_001099409.3	NM_001099409	11	q13.1	19	0	214.87	234.4	0.840054	0.968134	0.916681	-0.0766271	0.0514535
chr11	65590593	65591799	ENST00000309295	intron	16	+	1206	ENSG00000173442	EHBP1L1	30682	protein_coding	5170	1	NM_001099409.3	NM_001099409	11	q13.1	19	0	100.47	264.47	0.266428	0.514664	0.379892	-0.113464	0.134772
chr11	65591874	65591975	ENST00000309295	intron	17	+	101	ENSG00000173442	EHBP1L1	30682	protein_coding	5170	1	NM_001099409.3	NM_001099409	11	q13.1	19	0	172.75	193.89	0.777387	0.962862	0.890969	-0.113582	0.0718925
chr11	65592091	65592202	ENST00000309295	intron	18	+	111	ENSG00000173442	EHBP1L1	30682	protein_coding	5170	1	NM_001099409.3	NM_001099409	11	q13.1	19	1	85.49	95.85	0.731758	0.976822	0.891914	-0.160156	0.0849077
chr11	65598629	65599393	ENST00000309100	intron	9	-	764	ENSG00000173327	MAP3K11	6850	protein_coding	3543	1	NM_002419.4	NM_002419	11	q13.1	10	1	268.85	286.62	0.864502	0.981439	0.938002	-0.0734994	0.043437
chr11	65599769	65605760	ENST00000309100	intron	8	-	5991	ENSG00000173327	MAP3K11	6850	protein_coding	3543	1	NM_002419.4	NM_002419	11	q13.1	10	0	143.75	200.49	0.595216	0.825574	0.716993	-0.121778	0.108581
chr11	65605853	65605945	ENST00000309100	intron	7	-	92	ENSG00000173327	MAP3K11	6850	protein_coding	3543	1	NM_002419.4	NM_002419	11	q13.1	10	0	166.35	190.42	0.745712	0.955343	0.873595	-0.127883	0.081748
chr11	65606082	65606690	ENST00000309100	intron	6	-	608	ENSG00000173327	MAP3K11	6850	protein_coding	3543	1	NM_002419.4	NM_002419	11	q13.1	10	0	132.65	186.35	0.497056	0.888588	0.711833	-0.214777	0.176755
chr11	65606805	65607269	ENST00000309100	intron	5	-	464	ENSG00000173327	MAP3K11	6850	protein_coding	3543	1	NM_002419.4	NM_002419	11	q13.1	10	0	124.76	166.22	0.550878	0.896964	0.750572	-0.199694	0.146392
chr11	65607514	65607640	ENST00000309100	intron	4	-	126	ENSG00000173327	MAP3K11	6850	protein_coding	3543	1	NM_002419.4	NM_002419	11	q13.1	10	0	132.4	150.71	0.749979	0.959251	0.878508	-0.128529	0.0807428
chr11	65607817	65607921	ENST00000309100	intron	3	-	104	ENSG00000173327	MAP3K11	6850	protein_coding	3543	1	NM_002419.4	NM_002419	11	q13.1	10	0	100.82	151.45	0.478971	0.830858	0.665698	-0.186727	0.16516
chr11	65608071	65608267	ENST00000309100	intron	2	-	196	ENSG00000173327	MAP3K11	6850	protein_coding	3543	1	NM_002419.4	NM_002419	11	q13.1	10	0	157.18	183.6	0.728278	0.942757	0.8561	-0.127822	0.0866572
chr11	65608449	65613017	ENST00000309100	intron	1	-	4568	ENSG00000173327	MAP3K11	6850	protein_coding	3543	1	NM_002419.4	NM_002419	11	q13.1	10	0	132.44	227.69	0.446116	0.709619	0.581668	-0.135552	0.127951
chr11	65616465	65616823	ENST00000355703	intron	1	+	358	ENSG00000197136	PCNX3	18760	protein_coding	7102	1	NM_032223.4	NM_032223	11	q13.1	35	0	44.33	77.65	0.394412	0.747076	0.570895	-0.176483	0.176181
chr11	65617012	65617249	ENST00000355703	intron	2	+	237	ENSG00000197136	PCNX3	18760	protein_coding	7102	1	NM_032223.4	NM_032223	11	q13.1	35	0	49.04	57.53	0.637565	0.973743	0.852425	-0.21486	0.121319
chr11	65617350	65617469	ENST00000355703	intron	3	+	119	ENSG00000197136	PCNX3	18760	protein_coding	7102	1	NM_032223.4	NM_032223	11	q13.1	35	0	62.6	90.82	0.509514	0.853005	0.689275	-0.179762	0.163729
chr11	65617510	65617610	ENST00000355703	intron	4	+	100	ENSG00000197136	PCNX3	18760	protein_coding	7102	1	NM_032223.4	NM_032223	11	q13.1	35	0	66.6	102.51	0.453656	0.828455	0.649693	-0.196036	0.178763
chr11	65617707	65617939	ENST00000355703	intron	5	+	232	ENSG00000197136	PCNX3	18760	protein_coding	7102	1	NM_032223.4	NM_032223	11	q13.1	35	0	46.36	60.8	0.563487	0.911023	0.7625	-0.199013	0.148523
chr11	65619068	65619536	ENST00000355703	intron	6	+	468	ENSG00000197136	PCNX3	18760	protein_coding	7102	1	NM_032223.4	NM_032223	11	q13.1	35	0	17.58	35.33	0.256245	0.742727	0.497594	-0.241349	0.245132
chr11	65619661	65619753	ENST00000355703	intron	7	+	92	ENSG00000197136	PCNX3	18760	protein_coding	7102	1	NM_032223.4	NM_032223	11	q13.1	35	0	40.27	67.07	0.43999	0.745404	0.600417	-0.160427	0.144987
chr11	65619933	65620338	ENST00000355703	intron	8	+	405	ENSG00000197136	PCNX3	18760	protein_coding	7102	1	NM_032223.4	NM_032223	11	q13.1	35	0	36.84	68.69	0.277287	0.783504	0.536323	-0.259036	0.247182
chr11	65620430	65620830	ENST00000355703	intron	9	+	400	ENSG00000197136	PCNX3	18760	protein_coding	7102	1	NM_032223.4	NM_032223	11	q13.1	35	0	54.42	71.75	0.53044	0.93001	0.758467	-0.228026	0.171543
chr11	65620967	65622244	ENST00000355703	intron	10	+	1277	ENSG00000197136	PCNX3	18760	protein_coding	7102	1	NM_032223.4	NM_032223	11	q13.1	35	0	29.29	119.69	0.148773	0.363816	0.244716	-0.0959429	0.1191
chr11	65622367	65623490	ENST00000355703	intron	11	+	1123	ENSG00000197136	PCNX3	18760	protein_coding	7102	1	NM_032223.4	NM_032223	11	q13.1	35	0	37.96	57.11	0.443751	0.858993	0.664682	-0.220931	0.194311
chr11	65623645	65623928	ENST00000355703	intron	12	+	283	ENSG00000197136	PCNX3	18760	protein_coding	7102	1	NM_032223.4	NM_032223	11	q13.1	35	0	68.69	87.91	0.592098	0.922736	0.781367	-0.189269	0.141369
chr11	65623962	65624194	ENST00000355703	intron	13	+	232	ENSG00000197136	PCNX3	18760	protein_coding	7102	1	NM_032223.4	NM_032223	11	q13.1	35	0	78.8	99.4	0.642636	0.906712	0.792757	-0.15012	0.113955
chr11	65624367	65624470	ENST00000355703	intron	14	+	103	ENSG00000197136	PCNX3	18760	protein_coding	7102	1	NM_032223.4	NM_032223	11	q13.1	35	0	84.75	95.33	0.749156	0.96805	0.889017	-0.139861	0.0790332
chr11	65624582	65624924	ENST00000355703	intron	15	+	342	ENSG00000197136	PCNX3	18760	protein_coding	7102	1	NM_032223.4	NM_032223	11	q13.1	35	0	45.65	61.53	0.536858	0.906219	0.741915	-0.205056	0.164305
chr11	65625017	65625170	ENST00000355703	intron	16	+	153	ENSG00000197136	PCNX3	18760	protein_coding	7102	1	NM_032223.4	NM_032223	11	q13.1	35	0	53.85	59.29	0.742679	0.988944	0.908248	-0.165569	0.0806967
chr11	65625281	65625404	ENST00000355703	intron	17	+	123	ENSG00000197136	PCNX3	18760	protein_coding	7102	1	NM_032223.4	NM_032223	11	q13.1	35	0	24.11	28.35	0.563353	0.986679	0.850441	-0.287088	0.136238
chr11	65625511	65625651	ENST00000355703	intron	18	+	140	ENSG00000197136	PCNX3	18760	protein_coding	7102	1	NM_032223.4	NM_032223	11	q13.1	35	0	27.22	35.31	0.519481	0.944082	0.770886	-0.251405	0.173196
chr11	65625745	65625903	ENST00000355703	intron	19	+	158	ENSG00000197136	PCNX3	18760	protein_coding	7102	1	NM_032223.4	NM_032223	11	q13.1	35	0	43.45	52.18	0.625094	0.964569	0.832695	-0.2076	0.131874
chr11	65626055	65626903	ENST00000355703	intron	20	+	848	ENSG00000197136	PCNX3	18760	protein_coding	7102	1	NM_032223.4	NM_032223	11	q13.1	35	0	32.69	83.96	0.261009	0.531408	0.389352	-0.128343	0.142056
chr11	65627049	65627404	ENST00000355703	intron	21	+	355	ENSG00000197136	PCNX3	18760	protein_coding	7102	1	NM_032223.4	NM_032223	11	q13.1	35	0	69.24	83.62	0.676368	0.932385	0.828032	-0.151664	0.104354
chr11	65627583	65628594	ENST00000355703	intron	22	+	1011	ENSG00000197136	PCNX3	18760	protein_coding	7102	1	NM_032223.4	NM_032223	11	q13.1	35	0	53.35	58.18	0.799528	0.978171	0.916982	-0.117453	0.0611889
chr11	65628704	65628818	ENST00000355703	intron	23	+	114	ENSG00000197136	PCNX3	18760	protein_coding	7102	1	NM_032223.4	NM_032223	11	q13.1	35	0	70.15	81.4	0.723994	0.949913	0.861794	-0.1378	0.088119
chr11	65628949	65629356	ENST00000355703	intron	24	+	407	ENSG00000197136	PCNX3	18760	protein_coding	7102	1	NM_032223.4	NM_032223	11	q13.1	35	0	75.87	84.78	0.752982	0.977191	0.894904	-0.141922	0.0822864
chr11	65629416	65629519	ENST00000355703	intron	25	+	103	ENSG00000197136	PCNX3	18760	protein_coding	7102	1	NM_032223.4	NM_032223	11	q13.1	35	0	72.42	79.62	0.755985	0.990206	0.90957	-0.153586	0.0806358
chr11	65629736	65630350	ENST00000355703	intron	26	+	614	ENSG00000197136	PCNX3	18760	protein_coding	7102	1	NM_032223.4	NM_032223	11	q13.1	35	0	41.09	48.4	0.667699	0.95706	0.848967	-0.181268	0.108093
chr11	65630605	65634125	ENST00000355703	intron	27	+	3520	ENSG00000197136	PCNX3	18760	protein_coding	7102	1	NM_032223.4	NM_032223	11	q13.1	35	0	31.64	49.15	0.433953	0.835608	0.643744	-0.209791	0.191864
chr11	65634357	65634537	ENST00000355703	intron	28	+	180	ENSG00000197136	PCNX3	18760	protein_coding	7102	1	NM_032223.4	NM_032223	11	q13.1	35	0	26.78	43.2	0.375022	0.831317	0.619907	-0.244885	0.211409
chr11	65634642	65634972	ENST00000355703	intron	29	+	330	ENSG00000197136	PCNX3	18760	protein_coding	7102	1	NM_032223.4	NM_032223	11	q13.1	35	0	18.95	27.2	0.381856	0.930656	0.696691	-0.314835	0.233965
chr11	65635121	65635217	ENST00000355703	intron	30	+	96	ENSG00000197136	PCNX3	18760	protein_coding	7102	1	NM_032223.4	NM_032223	11	q13.1	35	0	26.56	29.69	0.649196	0.993714	0.894577	-0.245382	0.0991364
chr11	65635449	65635528	ENST00000355703	intron	31	+	79	ENSG00000197136	PCNX3	18760	protein_coding	7102	1	NM_032223.4	NM_032223	11	q13.1	35	0	30.53	38.51	0.508485	0.971926	0.792781	-0.284296	0.179145
chr11	65635804	65636173	ENST00000355703	intron	32	+	369	ENSG00000197136	PCNX3	18760	protein_coding	7102	1	NM_032223.4	NM_032223	11	q13.1	35	0	48.29	78.6	0.421182	0.785624	0.614377	-0.193195	0.171247
chr11	65636308	65636390	ENST00000355703	intron	33	+	82	ENSG00000197136	PCNX3	18760	protein_coding	7102	1	NM_032223.4	NM_032223	11	q13.1	35	0	57.87	93.89	0.439802	0.787208	0.61636	-0.176558	0.170848
chr11	65636690	65636765	ENST00000355703	intron	34	+	75	ENSG00000197136	PCNX3	18760	protein_coding	7102	1	NM_032223.4	NM_032223	11	q13.1	35	1	81.64	119.27	0.496116	0.86213	0.684497	-0.188381	0.177633
chr11	65638183	65640830	ENST00000534313	intron	1	+	2647	ENSG00000213445	SIPA1	10885	protein_coding	3499	1	NM_006747.4	NM_006747	11	q13.1	16	0	117.49	396	0.192355	0.403661	0.296692	-0.104337	0.106969
chr11	65641601	65642249	ENST00000534313	intron	2	+	648	ENSG00000213445	SIPA1	10885	protein_coding	3499	1	NM_006747.4	NM_006747	11	q13.1	16	0	135.15	173.05	0.62208	0.895941	0.780988	-0.158909	0.114953
chr11	65642378	65642462	ENST00000534313	intron	3	+	84	ENSG00000213445	SIPA1	10885	protein_coding	3499	1	NM_006747.4	NM_006747	11	q13.1	16	0	247.04	276.29	0.773631	0.969168	0.894133	-0.120502	0.0750353
chr11	65642640	65644954	ENST00000534313	intron	4	+	2314	ENSG00000213445	SIPA1	10885	protein_coding	3499	1	NM_006747.4	NM_006747	11	q13.1	16	0	258.29	307.09	0.739278	0.920334	0.841089	-0.101811	0.0792455
chr11	65645130	65645853	ENST00000534313	intron	5	+	723	ENSG00000213445	SIPA1	10885	protein_coding	3499	1	NM_006747.4	NM_006747	11	q13.1	16	0	563.73	675.38	0.732474	0.914209	0.834686	-0.102212	0.0795231
chr11	65645958	65646220	ENST00000534313	intron	6	+	262	ENSG00000213445	SIPA1	10885	protein_coding	3499	1	NM_006747.4	NM_006747	11	q13.1	16	0	494.84	560.87	0.803523	0.940038	0.882272	-0.0787492	0.0577657
chr11	65646379	65646455	ENST00000534313	intron	7	+	76	ENSG00000213445	SIPA1	10885	protein_coding	3499	1	NM_006747.4	NM_006747	11	q13.1	16	0	212.22	226.51	0.832239	0.985932	0.936912	-0.104673	0.0490197
chr11	65647066	65647383	ENST00000534313	intron	8	+	317	ENSG00000213445	SIPA1	10885	protein_coding	3499	1	NM_006747.4	NM_006747	11	q13.1	16	0	160.75	212.82	0.649134	0.84561	0.755333	-0.106199	0.0902773
chr11	65647659	65649261	ENST00000534313	intron	9	+	1602	ENSG00000213445	SIPA1	10885	protein_coding	3499	1	NM_006747.4	NM_006747	11	q13.1	16	0	108.24	167.78	0.483059	0.781619	0.645131	-0.162071	0.136488
chr11	65649481	65649560	ENST00000534313	intron	10	+	79	ENSG00000213445	SIPA1	10885	protein_coding	3499	1	NM_006747.4	NM_006747	11	q13.1	16	0	333.09	391.35	0.719461	0.940517	0.851131	-0.131669	0.0893865
chr11	65649673	65649756	ENST00000534313	intron	11	+	83	ENSG00000213445	SIPA1	10885	protein_coding	3499	1	NM_006747.4	NM_006747	11	q13.1	16	0	223.95	257.09	0.762083	0.946913	0.871096	-0.109012	0.0758176
chr11	65649866	65649949	ENST00000534313	intron	12	+	83	ENSG00000213445	SIPA1	10885	protein_coding	3499	1	NM_006747.4	NM_006747	11	q13.1	16	0	210.02	226.15	0.842289	0.976021	0.928676	-0.0863866	0.0473453
chr11	65650052	65650137	ENST00000534313	intron	13	+	85	ENSG00000213445	SIPA1	10885	protein_coding	3499	1	NM_006747.4	NM_006747	11	q13.1	16	0	240.75	362.71	0.465319	0.848716	0.663753	-0.198435	0.184962
chr11	65650193	65650400	ENST00000534313	intron	14	+	207	ENSG00000213445	SIPA1	10885	protein_coding	3499	1	NM_006747.4	NM_006747	11	q13.1	16	0	293.42	410.29	0.493128	0.899816	0.715153	-0.222024	0.184663
chr11	65650480	65650568	ENST00000534313	intron	15	+	88	ENSG00000213445	SIPA1	10885	protein_coding	3499	1	NM_006747.4	NM_006747	11	q13.1	16	1	340.76	364.27	0.835627	0.98669	0.93546	-0.0998328	0.0512302
chr11	65655001	65655687	ENST00000406246	intron	10	-	686	ENSG00000173039	RELA	9955	protein_coding	2517	1	NM_021975.4	NM_001243984	11	q13.1	11	1	254.95	340.55	0.609124	0.855322	0.748642	-0.139518	0.10668
chr11	65655763	65655854	ENST00000406246	intron	9	-	91	ENSG00000173039	RELA	9955	protein_coding	2517	1	NM_021975.4	NM_001243984	11	q13.1	11	0	285.15	305.65	0.857494	0.980837	0.93293	-0.0754362	0.0479072
chr11	65655936	65658286	ENST00000406246	intron	8	-	2350	ENSG00000173039	RELA	9955	protein_coding	2517	1	NM_021975.4	NM_001243984	11	q13.1	11	0	176.42	227.04	0.653549	0.911624	0.777044	-0.123494	0.134581
chr11	65658500	65658717	ENST00000406246	intron	7	-	217	ENSG00000173039	RELA	9955	protein_coding	2517	1	NM_021975.4	NM_001243984	11	q13.1	11	0	152.55	208.36	0.579572	0.898218	0.732146	-0.152574	0.166071
chr11	65658823	65659665	ENST00000406246	intron	6	-	842	ENSG00000173039	RELA	9955	protein_coding	2517	1	NM_021975.4	NM_001243984	11	q13.1	11	0	255.89	285.53	0.814701	0.958181	0.896193	-0.0814925	0.0619884
chr11	65659798	65660123	ENST00000406246	intron	5	-	325	ENSG00000173039	RELA	9955	protein_coding	2517	1	NM_021975.4	NM_001243984	11	q13.1	11	0	211.56	249.64	0.749313	0.929518	0.84746	-0.0981473	0.0820574
chr11	65660216	65661686	ENST00000406246	intron	4	-	1470	ENSG00000173039	RELA	9955	protein_coding	2517	1	NM_021975.4	NM_001243984	11	q13.1	11	0	163.8	221.89	0.624156	0.851062	0.738204	-0.114047	0.112858
chr11	65661836	65661936	ENST00000406246	intron	3	-	100	ENSG00000173039	RELA	9955	protein_coding	2517	1	NM_021975.4	NM_001243984	11	q13.1	11	0	86.96	108.22	0.637368	0.92831	0.803548	-0.16618	0.124762
chr11	65662089	65662178	ENST00000406246	intron	2	-	89	ENSG00000173039	RELA	9955	protein_coding	2517	1	NM_021975.4	NM_001243984	11	q13.1	11	0	105.95	128.36	0.719688	0.91294	0.825413	-0.105725	0.0875269
chr11	65662206	65662825	ENST00000406246	intron	1	-	619	ENSG00000173039	RELA	9955	protein_coding	2517	1	NM_021975.4	NM_001243984	11	q13.1	11	0	82.13	109.36	0.612995	0.855936	0.751006	-0.138011	0.10493
chr11	65712446	65712765	ENST00000341318	intron	1	+	319	ENSG00000172977	KAT5	5275	protein_coding	2080	1	NM_182710.3	NM_182710	11	q13.1	13	0	58.96	71.58	0.682134	0.926434	0.823694	-0.141559	0.10274
chr11	65712835	65712921	ENST00000341318	intron	2	+	86	ENSG00000172977	KAT5	5275	protein_coding	2080	1	NM_182710.3	NM_182710	11	q13.1	13	0	83.44	96.8	0.731457	0.952378	0.861983	-0.130526	0.0903949
chr11	65713059	65713347	ENST00000341318	intron	3	+	288	ENSG00000172977	KAT5	5275	protein_coding	2080	1	NM_182710.3	NM_182710	11	q13.1	13	0	31.75	119.2	0.173625	0.380182	0.266359	-0.0927339	0.113823
chr11	65713504	65713592	ENST00000341318	intron	4	+	88	ENSG00000172977	KAT5	5275	protein_coding	2080	1	NM_182710.3	NM_182710	11	q13.1	13	0	24.35	121.13	0.12011	0.306724	0.201024	-0.0809135	0.105701
chr11	65713668	65713773	ENST00000341318	intron	5	+	105	ENSG00000172977	KAT5	5275	protein_coding	2080	1	NM_182710.3	NM_182710	11	q13.1	13	0	75.65	94.78	0.621119	0.925655	0.798164	-0.177045	0.12749
chr11	65713849	65714494	ENST00000341318	intron	6	+	645	ENSG00000172977	KAT5	5275	protein_coding	2080	1	NM_182710.3	NM_182710	11	q13.1	13	0	102.91	126.51	0.713006	0.89437	0.813453	-0.100448	0.0809169
chr11	65714744	65714820	ENST00000341318	intron	7	+	76	ENSG00000172977	KAT5	5275	protein_coding	2080	1	NM_182710.3	NM_182710	11	q13.1	13	0	83.71	136.15	0.436585	0.781869	0.614837	-0.178251	0.167033
chr11	65714911	65716666	ENST00000341318	intron	8	+	1755	ENSG00000172977	KAT5	5275	protein_coding	2080	1	NM_182710.3	NM_182710	11	q13.1	13	0	92.38	157.49	0.458809	0.705703	0.586577	-0.127768	0.119126
chr11	65716808	65716888	ENST00000341318	intron	9	+	80	ENSG00000172977	KAT5	5275	protein_coding	2080	1	NM_182710.3	NM_182710	11	q13.1	13	0	93.31	144	0.492746	0.789431	0.647986	-0.15524	0.141445
chr11	65716983	65718589	ENST00000341318	intron	10	+	1606	ENSG00000172977	KAT5	5275	protein_coding	2080	1	NM_182710.3	NM_182710	11	q13.1	13	0	57	143.95	0.256001	0.563416	0.395971	-0.13997	0.167445
chr11	65718750	65718872	ENST00000341318	intron	11	+	122	ENSG00000172977	KAT5	5275	protein_coding	2080	1	NM_182710.3	NM_182710	11	q13.1	13	0	96.91	216.62	0.309126	0.613347	0.447373	-0.138247	0.165973
chr11	65718955	65719046	ENST00000341318	intron	12	+	91	ENSG00000172977	KAT5	5275	protein_coding	2080	1	NM_182710.3	NM_182710	11	q13.1	13	1	110.04	160.75	0.554903	0.805969	0.684541	-0.129638	0.121427
chr11	65719810	65720044	ENST00000308418	intron	3	-	234	ENSG00000172922	RNASEH2C	24116	protein_coding	2645	1	NM_032193.4	NM_032193	11	q13.1	4	1	68.53	90.96	0.52787	0.906139	0.753408	-0.225538	0.152731
chr11	65720165	65720241	ENST00000308418	intron	2	-	76	ENSG00000172922	RNASEH2C	24116	protein_coding	2645	1	NM_032193.4	NM_032193	11	q13.1	4	0	50.2	67.15	0.491439	0.920376	0.74758	-0.256141	0.172796
chr11	65720418	65720586	ENST00000308418	intron	1	-	168	ENSG00000172922	RNASEH2C	24116	protein_coding	2645	1	NM_032193.4	NM_032193	11	q13.1	4	0	64.42	88.82	0.562986	0.849534	0.725287	-0.162301	0.124247
chr11	65780343	65780441	ENST00000532090	intron	1	-	98	ENSG00000254470	AP5B1	25104	protein_coding	6980	1	NM_138368.5	NM_138368	11	q13.1	2	1	89.04	289.98	0.180203	0.441786	0.307056	-0.126852	0.134731
chr11	65855449	65855653	ENST00000308162	intron	3	-	204	ENSG00000172757	CFL1	1874	protein_coding	1245	1	NM_005507.3	NM_005507	11	q13.1	4	1	2330.29	2395.05	0.932676	0.99446	0.972961	-0.0402851	0.0214988
chr11	65855731	65855934	ENST00000308162	intron	2	-	203	ENSG00000172757	CFL1	1874	protein_coding	1245	1	NM_005507.3	NM_005507	11	q13.1	4	0	2693.87	2765.93	0.944265	0.991226	0.973947	-0.0296825	0.0172786
chr11	65856243	65858096	ENST00000308162	intron	1	-	1853	ENSG00000172757	CFL1	1874	protein_coding	1245	1	NM_005507.3	NM_005507	11	q13.1	4	0	1109.38	1253.95	0.817395	0.936935	0.884708	-0.0673137	0.0522271
chr11	65860889	65860972	ENST00000308110	intron	1	+	83	ENSG00000172732	MUS81	29814	protein_coding	2364	1	NM_025128.5	NM_001350283	11	q13.1	16	0	25.49	31.07	0.559004	0.973504	0.820406	-0.261402	0.153098
chr11	65861103	65861349	ENST00000308110	intron	2	+	246	ENSG00000172732	MUS81	29814	protein_coding	2364	1	NM_025128.5	NM_001350283	11	q13.1	16	0	34.67	42.87	0.618025	0.930795	0.808724	-0.190699	0.122071
chr11	65861436	65861946	ENST00000308110	intron	3	+	510	ENSG00000172732	MUS81	29814	protein_coding	2364	1	NM_025128.5	NM_001350283	11	q13.1	16	0	37.93	53.96	0.483087	0.883057	0.702928	-0.219841	0.180129
chr11	65862046	65862210	ENST00000308110	intron	4	+	164	ENSG00000172732	MUS81	29814	protein_coding	2364	1	NM_025128.5	NM_001350283	11	q13.1	16	0	49.29	59.22	0.659131	0.941039	0.83232	-0.173189	0.108719
chr11	65862280	65862443	ENST00000308110	intron	5	+	163	ENSG00000172732	MUS81	29814	protein_coding	2364	1	NM_025128.5	NM_001350283	11	q13.1	16	0	38.56	54.98	0.465689	0.8775	0.701346	-0.235657	0.176154
chr11	65862530	65863064	ENST00000308110	intron	6	+	534	ENSG00000172732	MUS81	29814	protein_coding	2364	1	NM_025128.5	NM_001350283	11	q13.1	16	0	40.02	62.05	0.45539	0.82205	0.644964	-0.189574	0.177087
chr11	65863206	65863409	ENST00000308110	intron	7	+	203	ENSG00000172732	MUS81	29814	protein_coding	2364	1	NM_025128.5	NM_001350283	11	q13.1	16	0	90.04	105.62	0.739962	0.933227	0.85249	-0.112528	0.0807365
chr11	65863503	65863599	ENST00000308110	intron	8	+	96	ENSG00000172732	MUS81	29814	protein_coding	2364	1	NM_025128.5	NM_001350283	11	q13.1	16	0	34.2	51.45	0.423505	0.873404	0.664723	-0.241218	0.208681
chr11	65863722	65863803	ENST00000308110	intron	9	+	81	ENSG00000172732	MUS81	29814	protein_coding	2364	1	NM_025128.5	NM_001350283	11	q13.1	16	0	36.87	78.35	0.27491	0.66239	0.470581	-0.195671	0.191809
chr11	65863902	65864496	ENST00000308110	intron	10	+	594	ENSG00000172732	MUS81	29814	protein_coding	2364	1	NM_025128.5	NM_001350283	11	q13.1	16	0	43.75	57.29	0.603859	0.895127	0.763659	-0.159799	0.131468
chr11	65864614	65864719	ENST00000308110	intron	11	+	105	ENSG00000172732	MUS81	29814	protein_coding	2364	1	NM_025128.5	NM_001350283	11	q13.1	16	0	51.67	64.35	0.602107	0.934703	0.802953	-0.200846	0.13175
chr11	65864816	65865016	ENST00000308110	intron	12	+	200	ENSG00000172732	MUS81	29814	protein_coding	2364	1	NM_025128.5	NM_001350283	11	q13.1	16	0	34.89	98.09	0.166598	0.578701	0.355694	-0.189096	0.223007
chr11	65865146	65865219	ENST00000308110	intron	13	+	73	ENSG00000172732	MUS81	29814	protein_coding	2364	1	NM_025128.5	NM_001350283	11	q13.1	16	0	61.73	91.78	0.450849	0.849504	0.672587	-0.221738	0.176918
chr11	65865324	65865810	ENST00000308110	intron	14	+	486	ENSG00000172732	MUS81	29814	protein_coding	2364	1	NM_025128.5	NM_001350283	11	q13.1	16	0	77.69	104.69	0.584522	0.865135	0.742096	-0.157573	0.123039
chr11	65865895	65865985	ENST00000308110	intron	15	+	90	ENSG00000172732	MUS81	29814	protein_coding	2364	1	NM_025128.5	NM_001350283	11	q13.1	16	1	70.82	110.15	0.466064	0.802622	0.642941	-0.176877	0.15968
chr11	65867080	65867860	ENST00000307998	intron	10	-	780	ENSG00000172638	EFEMP2	3219	protein_coding	1934	1	NM_016938.5	NM_016938	11	q13.1	11	1	NA	NA	NA	NA	NA	NA	NA
chr11	65868057	65868294	ENST00000307998	intron	9	-	237	ENSG00000172638	EFEMP2	3219	protein_coding	1934	1	NM_016938.5	NM_016938	11	q13.1	11	0	7.11	19.64	0.0548158	0.777275	0.362016	-0.3072	0.415259
chr11	65868422	65868509	ENST00000307998	intron	8	-	87	ENSG00000172638	EFEMP2	3219	protein_coding	1934	1	NM_016938.5	NM_016938	11	q13.1	11	0	NA	NA	NA	NA	NA	NA	NA
chr11	65868630	65869856	ENST00000307998	intron	7	-	1226	ENSG00000172638	EFEMP2	3219	protein_coding	1934	1	NM_016938.5	NM_016938	11	q13.1	11	0	NA	NA	NA	NA	NA	NA	NA
chr11	65869977	65870120	ENST00000307998	intron	6	-	143	ENSG00000172638	EFEMP2	3219	protein_coding	1934	1	NM_016938.5	NM_016938	11	q13.1	11	0	NA	NA	NA	NA	NA	NA	NA
chr11	65870238	65870535	ENST00000307998	intron	5	-	297	ENSG00000172638	EFEMP2	3219	protein_coding	1934	1	NM_016938.5	NM_016938	11	q13.1	11	0	NA	NA	NA	NA	NA	NA	NA
chr11	65870659	65871156	ENST00000307998	intron	4	-	497	ENSG00000172638	EFEMP2	3219	protein_coding	1934	1	NM_016938.5	NM_016938	11	q13.1	11	0	NA	NA	NA	NA	NA	NA	NA
chr11	65871364	65871969	ENST00000307998	intron	3	-	605	ENSG00000172638	EFEMP2	3219	protein_coding	1934	1	NM_016938.5	NM_016938	11	q13.1	11	0	NA	NA	NA	NA	NA	NA	NA
chr11	65872019	65872243	ENST00000307998	intron	2	-	224	ENSG00000172638	EFEMP2	3219	protein_coding	1934	1	NM_016938.5	NM_016938	11	q13.1	11	0	NA	NA	NA	NA	NA	NA	NA
chr11	65872362	65872682	ENST00000307998	intron	1	-	320	ENSG00000172638	EFEMP2	3219	protein_coding	1934	1	NM_016938.5	NM_016938	11	q13.1	11	0	NA	NA	NA	NA	NA	NA	NA
chr11	65879942	65880201	ENST00000307886	intron	1	+	259	ENSG00000172543	CTSW	2546	protein_coding	1272	1	NM_001335.4	NM_001335	11	q13.1	10	0	318.47	348.42	0.828915	0.968668	0.914041	-0.0851253	0.0546274
chr11	65880287	65881406	ENST00000307886	intron	2	+	1119	ENSG00000172543	CTSW	2546	protein_coding	1272	1	NM_001335.4	NM_001335	11	q13.1	10	0	402.16	460.55	0.78661	0.933861	0.873217	-0.0866071	0.0606441
chr11	65881521	65882174	ENST00000307886	intron	3	+	653	ENSG00000172543	CTSW	2546	protein_coding	1272	1	NM_001335.4	NM_001335	11	q13.1	10	0	372.69	397.65	0.853276	0.984029	0.937231	-0.083955	0.0467979
chr11	65882330	65882429	ENST00000307886	intron	4	+	99	ENSG00000172543	CTSW	2546	protein_coding	1272	1	NM_001335.4	NM_001335	11	q13.1	10	0	138.2	159.2	0.721827	0.953561	0.86809	-0.146263	0.0854708
chr11	65882527	65882608	ENST00000307886	intron	5	+	81	ENSG00000172543	CTSW	2546	protein_coding	1272	1	NM_001335.4	NM_001335	11	q13.1	10	0	173.35	192.49	0.779511	0.969555	0.900566	-0.121055	0.0689888
chr11	65882690	65882778	ENST00000307886	intron	6	+	88	ENSG00000172543	CTSW	2546	protein_coding	1272	1	NM_001335.4	NM_001335	11	q13.1	10	0	269.42	294.22	0.834737	0.963809	0.915709	-0.0809727	0.0481
chr11	65882905	65883068	ENST00000307886	intron	7	+	163	ENSG00000172543	CTSW	2546	protein_coding	1272	1	NM_001335.4	NM_001335	11	q13.1	10	0	313.73	346.75	0.805486	0.961519	0.904773	-0.0992873	0.0567459
chr11	65883134	65883214	ENST00000307886	intron	8	+	80	ENSG00000172543	CTSW	2546	protein_coding	1272	1	NM_001335.4	NM_001335	11	q13.1	10	0	165.8	186.76	0.72429	0.98037	0.88777	-0.163481	0.0925996
chr11	65883425	65883507	ENST00000307886	intron	9	+	82	ENSG00000172543	CTSW	2546	protein_coding	1272	1	NM_001335.4	NM_001335	11	q13.1	10	1	347.38	443.58	0.683289	0.860105	0.783128	-0.0998392	0.0769767
chr11	65884044	65884391	ENST00000357519	intron	9	-	347	ENSG00000172500	FIBP	3705	protein_coding	1361	1	NM_004214.5	NM_004214	11	q13.1	10	1	69.4	78.02	0.731365	0.972266	0.889516	-0.15815	0.0827505
chr11	65884490	65884569	ENST00000357519	intron	8	-	79	ENSG00000172500	FIBP	3705	protein_coding	1361	1	NM_004214.5	NM_004214	11	q13.1	10	0	81.8	88.31	0.78783	0.989649	0.926282	-0.138452	0.0633668
chr11	65884657	65884934	ENST00000357519	intron	7	-	277	ENSG00000172500	FIBP	3705	protein_coding	1361	1	NM_004214.5	NM_004214	11	q13.1	10	0	79.47	98.76	0.647579	0.923595	0.804678	-0.157099	0.118917
chr11	65884999	65885077	ENST00000357519	intron	6	-	78	ENSG00000172500	FIBP	3705	protein_coding	1361	1	NM_004214.5	NM_004214	11	q13.1	10	0	75.75	86.93	0.688401	0.969661	0.871391	-0.18299	0.0982706
chr11	65885187	65885529	ENST00000357519	intron	5	-	342	ENSG00000172500	FIBP	3705	protein_coding	1361	1	NM_004214.5	NM_004214	11	q13.1	10	0	87.24	128.73	0.553255	0.793664	0.677698	-0.124442	0.115966
chr11	65885664	65886321	ENST00000357519	intron	4	-	657	ENSG00000172500	FIBP	3705	protein_coding	1361	1	NM_004214.5	NM_004214	11	q13.1	10	0	76.24	108.02	0.556693	0.835856	0.705795	-0.149102	0.13006
chr11	65886423	65887599	ENST00000357519	intron	3	-	1176	ENSG00000172500	FIBP	3705	protein_coding	1361	1	NM_004214.5	NM_004214	11	q13.1	10	0	64.84	107.09	0.462509	0.748205	0.605472	-0.142963	0.142733
chr11	65887727	65887933	ENST00000357519	intron	2	-	206	ENSG00000172500	FIBP	3705	protein_coding	1361	1	NM_004214.5	NM_004214	11	q13.1	10	0	64.45	79.18	0.669261	0.918448	0.813968	-0.144707	0.10448
chr11	65888133	65888333	ENST00000357519	intron	1	-	200	ENSG00000172500	FIBP	3705	protein_coding	1361	1	NM_004214.5	NM_004214	11	q13.1	10	0	60.27	67.35	0.748271	0.9755	0.894878	-0.146606	0.0806227
chr11	65918219	65918909	ENST00000438576	intron	1	-	690	ENSG00000175573	C11orf68	28801	protein_coding	1562	1	NM_001135635.2	NM_001135635	11	q13.1	2	1	21.13	95.65	0.131954	0.331216	0.22091	-0.0889557	0.110306
chr11	65919544	65919779	ENST00000312515	intron	1	+	235	ENSG00000175550	DRAP1	3019	protein_coding	822	1	NM_006442.4	NM_006442	11	q13.1	7	0	50.02	62.2	0.568708	0.959131	0.80418	-0.235472	0.15495
chr11	65919853	65919947	ENST00000312515	intron	2	+	94	ENSG00000175550	DRAP1	3019	protein_coding	822	1	NM_006442.4	NM_006442	11	q13.1	7	0	105.13	136.2	0.650959	0.863743	0.77188	-0.120921	0.0918635
chr11	65920042	65920342	ENST00000312515	intron	3	+	300	ENSG00000175550	DRAP1	3019	protein_coding	822	1	NM_006442.4	NM_006442	11	q13.1	7	0	178.25	195.75	0.828907	0.962756	0.9106	-0.0816936	0.0521559
chr11	65920463	65920568	ENST00000312515	intron	4	+	105	ENSG00000175550	DRAP1	3019	protein_coding	822	1	NM_006442.4	NM_006442	11	q13.1	7	0	269.69	289.22	0.858858	0.97881	0.932474	-0.0736156	0.0463362
chr11	65920663	65920883	ENST00000312515	intron	5	+	220	ENSG00000175550	DRAP1	3019	protein_coding	822	1	NM_006442.4	NM_006442	11	q13.1	7	0	357.25	371.27	0.917433	0.98731	0.962238	-0.044805	0.0250723
chr11	65920973	65921329	ENST00000312515	intron	6	+	356	ENSG00000175550	DRAP1	3019	protein_coding	822	1	NM_006442.4	NM_006442	11	q13.1	7	1	413.4	429.65	0.918456	0.989795	0.962179	-0.043722	0.0276166
chr11	65962094	65964073	ENST00000312397	intron	1	+	1979	ENSG00000175467	SART1	10538	protein_coding	3557	1	NM_005146.5	NM_005146	11	q13.1	20	0	38.36	46.62	0.65761	0.93375	0.822823	-0.165213	0.110927
chr11	65964132	65964514	ENST00000312397	intron	2	+	382	ENSG00000175467	SART1	10538	protein_coding	3557	1	NM_005146.5	NM_005146	11	q13.1	20	0	51.56	67.05	0.597147	0.898448	0.768978	-0.171831	0.129469
chr11	65964571	65965091	ENST00000312397	intron	3	+	520	ENSG00000175467	SART1	10538	protein_coding	3557	1	NM_005146.5	NM_005146	11	q13.1	20	0	56.07	74.27	0.554802	0.907638	0.754948	-0.200146	0.15269
chr11	65965219	65965341	ENST00000312397	intron	4	+	122	ENSG00000175467	SART1	10538	protein_coding	3557	1	NM_005146.5	NM_005146	11	q13.1	20	0	52.22	57.62	0.742183	0.987171	0.906283	-0.1641	0.0808883
chr11	65965448	65965701	ENST00000312397	intron	5	+	253	ENSG00000175467	SART1	10538	protein_coding	3557	1	NM_005146.5	NM_005146	11	q13.1	20	0	37.51	45.55	0.591117	0.959325	0.823491	-0.232374	0.135834
chr11	65965780	65965886	ENST00000312397	intron	6	+	106	ENSG00000175467	SART1	10538	protein_coding	3557	1	NM_005146.5	NM_005146	11	q13.1	20	0	90.22	93.58	0.881261	0.995564	0.964095	-0.0828336	0.0314691
chr11	65965987	65966075	ENST00000312397	intron	7	+	88	ENSG00000175467	SART1	10538	protein_coding	3557	1	NM_005146.5	NM_005146	11	q13.1	20	0	126.65	132.24	0.874518	0.993597	0.957728	-0.0832107	0.0358691
chr11	65966219	65966349	ENST00000312397	intron	8	+	130	ENSG00000175467	SART1	10538	protein_coding	3557	1	NM_005146.5	NM_005146	11	q13.1	20	0	54.55	61.64	0.720346	0.976717	0.884977	-0.164631	0.09174
chr11	65966557	65967258	ENST00000312397	intron	9	+	701	ENSG00000175467	SART1	10538	protein_coding	3557	1	NM_005146.5	NM_005146	11	q13.1	20	0	64.18	78.4	0.652322	0.934386	0.818622	-0.166301	0.115764
chr11	65967384	65967470	ENST00000312397	intron	10	+	86	ENSG00000175467	SART1	10538	protein_coding	3557	1	NM_005146.5	NM_005146	11	q13.1	20	0	47.25	53.24	0.700209	0.981881	0.887491	-0.187281	0.0943908
chr11	65967587	65967678	ENST00000312397	intron	11	+	91	ENSG00000175467	SART1	10538	protein_coding	3557	1	NM_005146.5	NM_005146	11	q13.1	20	0	31.27	34.87	0.621288	0.988095	0.896759	-0.275471	0.0913358
chr11	65967822	65976394	ENST00000312397	intron	12	+	8572	ENSG00000175467	SART1	10538	protein_coding	3557	1	NM_005146.5	NM_005146	11	q13.1	20	0	36	62.44	0.362337	0.770108	0.576553	-0.214217	0.193555
chr11	65976569	65976655	ENST00000312397	intron	13	+	86	ENSG00000175467	SART1	10538	protein_coding	3557	1	NM_005146.5	NM_005146	11	q13.1	20	0	86.27	93.45	0.775794	0.991483	0.923167	-0.147374	0.0683156
chr11	65976767	65977013	ENST00000312397	intron	14	+	246	ENSG00000175467	SART1	10538	protein_coding	3557	1	NM_005146.5	NM_005146	11	q13.1	20	0	84	103.16	0.691063	0.908035	0.814269	-0.123206	0.0937658
chr11	65977102	65977562	ENST00000312397	intron	15	+	460	ENSG00000175467	SART1	10538	protein_coding	3557	1	NM_005146.5	NM_005146	11	q13.1	20	0	100.35	106.96	0.864855	0.979581	0.938201	-0.0733461	0.0413797
chr11	65977654	65977763	ENST00000312397	intron	16	+	109	ENSG00000175467	SART1	10538	protein_coding	3557	1	NM_005146.5	NM_005146	11	q13.1	20	0	119.95	129.84	0.826969	0.979541	0.923829	-0.0968608	0.0557114
chr11	65977900	65978599	ENST00000312397	intron	17	+	699	ENSG00000175467	SART1	10538	protein_coding	3557	1	NM_005146.5	NM_005146	11	q13.1	20	0	118.16	131.78	0.781588	0.964764	0.896646	-0.115058	0.0681177
chr11	65978690	65978792	ENST00000312397	intron	18	+	102	ENSG00000175467	SART1	10538	protein_coding	3557	1	NM_005146.5	NM_005146	11	q13.1	20	0	108.27	118.22	0.791925	0.983764	0.915835	-0.123909	0.0679293
chr11	65978915	65979011	ENST00000312397	intron	19	+	96	ENSG00000175467	SART1	10538	protein_coding	3557	1	NM_005146.5	NM_005146	11	q13.1	20	1	178.82	194.69	0.843055	0.965614	0.918486	-0.0754303	0.0471284
chr11	65998744	65999349	ENST00000533544	intron	5	-	605	ENSG00000175376	EIF1AD	28147	protein_coding	2916	1	NM_001242481.2	NM_001242481	11	q13.1	6	1	68.15	79.38	0.703292	0.959419	0.858529	-0.155237	0.10089
chr11	65999398	65999566	ENST00000533544	intron	4	-	168	ENSG00000175376	EIF1AD	28147	protein_coding	2916	1	NM_001242481.2	NM_001242481	11	q13.1	6	0	71.51	87.42	0.681481	0.920318	0.818005	-0.136524	0.102313
chr11	65999676	66000052	ENST00000533544	intron	3	-	376	ENSG00000175376	EIF1AD	28147	protein_coding	2916	1	NM_001242481.2	NM_001242481	11	q13.1	6	0	58.04	70.85	0.66558	0.927606	0.819195	-0.153615	0.10841
chr11	66000162	66000302	ENST00000533544	intron	2	-	140	ENSG00000175376	EIF1AD	28147	protein_coding	2916	1	NM_001242481.2	NM_001242481	11	q13.1	6	0	64.24	74.58	0.693579	0.961742	0.861357	-0.167778	0.100386
chr11	66000506	66001909	ENST00000533544	intron	1	-	1403	ENSG00000175376	EIF1AD	28147	protein_coding	2916	1	NM_001242481.2	NM_001242481	11	q13.1	6	0	NA	NA	NA	NA	NA	NA	NA
chr11	66002571	66003234	ENST00000312175	intron	1	+	663	ENSG00000175334	BANF1	17397	protein_coding	731	1	NM_003860.4	NM_003860	11	q13.1	3	0	129.55	178.85	0.559587	0.851613	0.72435	-0.164763	0.127263
chr11	66003374	66003625	ENST00000312175	intron	2	+	251	ENSG00000175334	BANF1	17397	protein_coding	731	1	NM_003860.4	NM_003860	11	q13.1	3	1	109.18	120.6	0.74192	0.981743	0.905307	-0.163387	0.0764358
chr11	66016917	66017059	ENST00000312106	intron	11	-	142	ENSG00000175294	CATSPER1	17116	protein_coding	2581	1	NM_053054.4	NM_053054	11	q13.1	12	1	9.8	12.76	0.428457	0.963889	0.768025	-0.339568	0.195864
chr11	66017175	66018826	ENST00000312106	intron	10	-	1651	ENSG00000175294	CATSPER1	17116	protein_coding	2581	1	NM_053054.4	NM_053054	11	q13.1	12	0	NA	NA	NA	NA	NA	NA	NA
chr11	66018903	66020139	ENST00000312106	intron	9	-	1236	ENSG00000175294	CATSPER1	17116	protein_coding	2581	1	NM_053054.4	NM_053054	11	q13.1	12	0	9.76	13.24	0.358649	0.965413	0.73716	-0.378511	0.228253
chr11	66020201	66020316	ENST00000312106	intron	8	-	115	ENSG00000175294	CATSPER1	17116	protein_coding	2581	1	NM_053054.4	NM_053054	11	q13.1	12	0	NA	NA	NA	NA	NA	NA	NA
chr11	66020390	66020563	ENST00000312106	intron	7	-	173	ENSG00000175294	CATSPER1	17116	protein_coding	2581	1	NM_053054.4	NM_053054	11	q13.1	12	0	NA	NA	NA	NA	NA	NA	NA
chr11	66020628	66020810	ENST00000312106	intron	6	-	182	ENSG00000175294	CATSPER1	17116	protein_coding	2581	1	NM_053054.4	NM_053054	11	q13.1	12	0	6.85	15.56	0.0776303	0.871598	0.440231	-0.362601	0.431367
chr11	66020955	66021093	ENST00000312106	intron	5	-	138	ENSG00000175294	CATSPER1	17116	protein_coding	2581	1	NM_053054.4	NM_053054	11	q13.1	12	0	13.93	16.2	0.572961	0.98186	0.859877	-0.286916	0.121983
chr11	66021186	66021495	ENST00000312106	intron	4	-	309	ENSG00000175294	CATSPER1	17116	protein_coding	2581	1	NM_053054.4	NM_053054	11	q13.1	12	0	NA	NA	NA	NA	NA	NA	NA
chr11	66021644	66021765	ENST00000312106	intron	3	-	121	ENSG00000175294	CATSPER1	17116	protein_coding	2581	1	NM_053054.4	NM_053054	11	q13.1	12	0	NA	NA	NA	NA	NA	NA	NA
chr11	66021880	66022848	ENST00000312106	intron	2	-	968	ENSG00000175294	CATSPER1	17116	protein_coding	2581	1	NM_053054.4	NM_053054	11	q13.1	12	0	NA	NA	NA	NA	NA	NA	NA
chr11	66023062	66025163	ENST00000312106	intron	1	-	2101	ENSG00000175294	CATSPER1	17116	protein_coding	2581	1	NM_053054.4	NM_053054	11	q13.1	12	0	NA	NA	NA	NA	NA	NA	NA
chr11	66257872	66258583	ENST00000394067	intron	1	+	711	ENSG00000174996	KLC2	20716	protein_coding	2953	1	NM_001318734.2	NM_001318734	11	q13.2	16	0	NA	NA	NA	NA	NA	NA	NA
chr11	66258823	66261741	ENST00000394067	intron	2	+	2918	ENSG00000174996	KLC2	20716	protein_coding	2953	1	NM_001318734.2	NM_001318734	11	q13.2	16	0	8.91	26.82	0.113875	0.623669	0.332215	-0.21834	0.291454
chr11	66261973	66262122	ENST00000394067	intron	3	+	149	ENSG00000174996	KLC2	20716	protein_coding	2953	1	NM_001318734.2	NM_001318734	11	q13.2	16	0	11.25	15.49	0.348779	0.963404	0.726275	-0.377496	0.237129
chr11	66262193	66262813	ENST00000394067	intron	4	+	620	ENSG00000174996	KLC2	20716	protein_coding	2953	1	NM_001318734.2	NM_001318734	11	q13.2	16	0	15.49	23.96	0.35282	0.882438	0.646494	-0.293674	0.235944
chr11	66263037	66263659	ENST00000394067	intron	5	+	622	ENSG00000174996	KLC2	20716	protein_coding	2953	1	NM_001318734.2	NM_001318734	11	q13.2	16	0	26.16	35.11	0.515729	0.914717	0.745087	-0.229358	0.16963
chr11	66263748	66263850	ENST00000394067	intron	6	+	102	ENSG00000174996	KLC2	20716	protein_coding	2953	1	NM_001318734.2	NM_001318734	11	q13.2	16	0	23.51	29.8	0.432033	0.979413	0.788926	-0.356893	0.190487
chr11	66263953	66264045	ENST00000394067	intron	7	+	92	ENSG00000174996	KLC2	20716	protein_coding	2953	1	NM_001318734.2	NM_001318734	11	q13.2	16	0	17.78	22.73	0.401549	0.979781	0.782226	-0.380677	0.197555
chr11	66264220	66264344	ENST00000394067	intron	8	+	124	ENSG00000174996	KLC2	20716	protein_coding	2953	1	NM_001318734.2	NM_001318734	11	q13.2	16	0	21.16	25.22	0.610169	0.972793	0.839017	-0.228847	0.133776
chr11	66264445	66265022	ENST00000394067	intron	9	+	577	ENSG00000174996	KLC2	20716	protein_coding	2953	1	NM_001318734.2	NM_001318734	11	q13.2	16	0	27.62	32.25	0.649934	0.96982	0.856434	-0.2065	0.113386
chr11	66265073	66265167	ENST00000394067	intron	10	+	94	ENSG00000174996	KLC2	20716	protein_coding	2953	1	NM_001318734.2	NM_001318734	11	q13.2	16	0	23.91	27.42	0.633525	0.987483	0.871991	-0.238466	0.115492
chr11	66265236	66265654	ENST00000394067	intron	11	+	418	ENSG00000174996	KLC2	20716	protein_coding	2953	1	NM_001318734.2	NM_001318734	11	q13.2	16	0	23.67	27.96	0.589993	0.979644	0.846567	-0.256574	0.133078
chr11	66265764	66265853	ENST00000394067	intron	12	+	89	ENSG00000174996	KLC2	20716	protein_coding	2953	1	NM_001318734.2	NM_001318734	11	q13.2	16	0	11.91	16.98	0.335962	0.94537	0.701413	-0.365452	0.243956
chr11	66266013	66266092	ENST00000394067	intron	13	+	79	ENSG00000174996	KLC2	20716	protein_coding	2953	1	NM_001318734.2	NM_001318734	11	q13.2	16	0	20.15	24.49	0.444091	0.989499	0.822785	-0.378694	0.166714
chr11	66266218	66266432	ENST00000394067	intron	14	+	214	ENSG00000174996	KLC2	20716	protein_coding	2953	1	NM_001318734.2	NM_001318734	11	q13.2	16	0	22.18	33.45	0.464916	0.843755	0.663079	-0.198163	0.180676
chr11	66266491	66266872	ENST00000394067	intron	15	+	381	ENSG00000174996	KLC2	20716	protein_coding	2953	1	NM_001318734.2	NM_001318734	11	q13.2	16	1	24.65	39.13	0.391227	0.848714	0.629951	-0.238725	0.218763
chr11	66268694	66271796	ENST00000311481	intron	1	+	3102	ENSG00000174903	RAB1B	18370	protein_coding	1901	1	NM_030981.3	NM_030981	11	q13.2	6	0	523.11	579.36	0.831052	0.953526	0.90291	-0.0718579	0.0506158
chr11	66271870	66272156	ENST00000311481	intron	2	+	286	ENSG00000174903	RAB1B	18370	protein_coding	1901	1	NM_030981.3	NM_030981	11	q13.2	6	0	720.58	771.24	0.898339	0.960953	0.934314	-0.035975	0.0266391
chr11	66272253	66272364	ENST00000311481	intron	3	+	111	ENSG00000174903	RAB1B	18370	protein_coding	1901	1	NM_030981.3	NM_030981	11	q13.2	6	0	716.29	736.49	0.940688	0.99026	0.972573	-0.0318847	0.0176872
chr11	66272461	66275803	ENST00000311481	intron	4	+	3342	ENSG00000174903	RAB1B	18370	protein_coding	1901	1	NM_030981.3	NM_030981	11	q13.2	6	0	428.47	507.04	0.754335	0.915626	0.845042	-0.090707	0.0705844
chr11	66275936	66276043	ENST00000311481	intron	5	+	107	ENSG00000174903	RAB1B	18370	protein_coding	1901	1	NM_030981.3	NM_030981	11	q13.2	6	1	499.89	541.76	0.861515	0.968487	0.922715	-0.0611994	0.0457721
chr11	66284784	66284872	ENST00000376901	intron	7	-	88	ENSG00000174851	YIF1A	16688	protein_coding	1097	1	NM_020470.3	NM_020470	11	q13.2	8	1	21.95	42.16	0.21713	0.806456	0.520636	-0.303505	0.285821
chr11	66284967	66285380	ENST00000376901	intron	6	-	413	ENSG00000174851	YIF1A	16688	protein_coding	1097	1	NM_020470.3	NM_020470	11	q13.2	8	0	16.53	29.13	0.27213	0.821747	0.567456	-0.295326	0.25429
chr11	66285537	66285700	ENST00000376901	intron	5	-	163	ENSG00000174851	YIF1A	16688	protein_coding	1097	1	NM_020470.3	NM_020470	11	q13.2	8	0	14.58	38.49	0.107259	0.67691	0.3788	-0.271541	0.29811
chr11	66285759	66287597	ENST00000376901	intron	4	-	1838	ENSG00000174851	YIF1A	16688	protein_coding	1097	1	NM_020470.3	NM_020470	11	q13.2	8	0	27.31	49.51	0.256737	0.807711	0.551606	-0.294869	0.256105
chr11	66287677	66287811	ENST00000376901	intron	3	-	134	ENSG00000174851	YIF1A	16688	protein_coding	1097	1	NM_020470.3	NM_020470	11	q13.2	8	0	59.53	73.42	0.635918	0.921648	0.810814	-0.174897	0.110834
chr11	66287917	66288080	ENST00000376901	intron	2	-	163	ENSG00000174851	YIF1A	16688	protein_coding	1097	1	NM_020470.3	NM_020470	11	q13.2	8	0	39.07	52.38	0.591533	0.865016	0.745895	-0.154363	0.119121
chr11	66288293	66288954	ENST00000376901	intron	1	-	661	ENSG00000174851	YIF1A	16688	protein_coding	1097	1	NM_020470.3	NM_020470	11	q13.2	8	0	54.47	64.25	0.666075	0.956342	0.847782	-0.181707	0.10856
chr11	66332753	66333257	ENST00000311320	intron	9	-	504	ENSG00000174791	RIN1	18749	protein_coding	4419	1	NM_004292.3	NM_001363559	11	q13.2	10	1	11.07	16.18	0.336157	0.922246	0.684178	-0.348021	0.238068
chr11	66333410	66333526	ENST00000311320	intron	8	-	116	ENSG00000174791	RIN1	18749	protein_coding	4419	1	NM_004292.3	NM_001363559	11	q13.2	10	0	9.44	10.31	0.507198	0.99779	0.915616	-0.408418	0.0821742
chr11	66333659	66333918	ENST00000311320	intron	7	-	259	ENSG00000174791	RIN1	18749	protein_coding	4419	1	NM_004292.3	NM_001363559	11	q13.2	10	0	NA	NA	NA	NA	NA	NA	NA
chr11	66334225	66334513	ENST00000311320	intron	6	-	288	ENSG00000174791	RIN1	18749	protein_coding	4419	1	NM_004292.3	NM_001363559	11	q13.2	10	0	NA	NA	NA	NA	NA	NA	NA
chr11	66335252	66335406	ENST00000311320	intron	5	-	154	ENSG00000174791	RIN1	18749	protein_coding	4419	1	NM_004292.3	NM_001363559	11	q13.2	10	0	8.22	15.87	0.146396	0.889646	0.517958	-0.371563	0.371688
chr11	66335499	66335609	ENST00000311320	intron	4	-	110	ENSG00000174791	RIN1	18749	protein_coding	4419	1	NM_004292.3	NM_001363559	11	q13.2	10	0	9.11	13.89	0.283098	0.925709	0.655868	-0.37277	0.269842
chr11	66335683	66335761	ENST00000311320	intron	3	-	78	ENSG00000174791	RIN1	18749	protein_coding	4419	1	NM_004292.3	NM_001363559	11	q13.2	10	0	13.69	17.36	0.406846	0.977132	0.788594	-0.381749	0.188537
chr11	66335877	66335977	ENST00000311320	intron	2	-	100	ENSG00000174791	RIN1	18749	protein_coding	4419	1	NM_004292.3	NM_001363559	11	q13.2	10	0	8	10.51	0.297608	0.988604	0.76118	-0.463572	0.227424
chr11	66336159	66336316	ENST00000311320	intron	1	-	157	ENSG00000174791	RIN1	18749	protein_coding	4419	1	NM_004292.3	NM_001363559	11	q13.2	10	0	12.69	18.91	0.35739	0.905657	0.671074	-0.313684	0.234584
chr11	66337890	66338242	ENST00000359957	intron	9	-	352	ENSG00000174744	BRMS1	17262	protein_coding	1424	1	NM_015399.4	NM_015399	11	q13.2	10	1	45.18	67.96	0.495372	0.811969	0.664803	-0.169431	0.147166
chr11	66338283	66338720	ENST00000359957	intron	8	-	437	ENSG00000174744	BRMS1	17262	protein_coding	1424	1	NM_015399.4	NM_015399	11	q13.2	10	0	51.78	71.98	0.523114	0.873812	0.719366	-0.196252	0.154446
chr11	66338786	66340120	ENST00000359957	intron	7	-	1334	ENSG00000174744	BRMS1	17262	protein_coding	1424	1	NM_015399.4	NM_015399	11	q13.2	10	0	57	75.64	0.562768	0.906436	0.75357	-0.190802	0.152867
chr11	66340214	66340773	ENST00000359957	intron	6	-	559	ENSG00000174744	BRMS1	17262	protein_coding	1424	1	NM_015399.4	NM_015399	11	q13.2	10	0	54.18	72.16	0.602981	0.86663	0.750831	-0.14785	0.115799
chr11	66340871	66340966	ENST00000359957	intron	5	-	95	ENSG00000174744	BRMS1	17262	protein_coding	1424	1	NM_015399.4	NM_015399	11	q13.2	10	0	71.67	81.78	0.685075	0.983218	0.876376	-0.191301	0.106842
chr11	66341047	66341205	ENST00000359957	intron	4	-	158	ENSG00000174744	BRMS1	17262	protein_coding	1424	1	NM_015399.4	NM_015399	11	q13.2	10	0	81.22	97.8	0.679475	0.936818	0.83047	-0.150995	0.106348
chr11	66341334	66341532	ENST00000359957	intron	3	-	198	ENSG00000174744	BRMS1	17262	protein_coding	1424	1	NM_015399.4	NM_015399	11	q13.2	10	0	41.96	61.07	0.493993	0.849099	0.68708	-0.193088	0.162018
chr11	66341624	66342095	ENST00000359957	intron	2	-	471	ENSG00000174744	BRMS1	17262	protein_coding	1424	1	NM_015399.4	NM_015399	11	q13.2	10	0	28.64	40.29	0.464345	0.90652	0.710846	-0.246501	0.195673
chr11	66342242	66344971	ENST00000359957	intron	1	-	2729	ENSG00000174744	BRMS1	17262	protein_coding	1424	1	NM_015399.4	NM_015399	11	q13.2	10	0	92.29	103.75	0.769568	0.966097	0.889542	-0.119974	0.076555
chr11	66346241	66346489	ENST00000311181	intron	1	-	248	ENSG00000174684	B4GAT1	15685	protein_coding	2007	1	NM_006876.3	NM_006876	11	q13.2	2	1	NA	NA	NA	NA	NA	NA	NA
chr11	66363548	66364224	ENST00000357440	intron	11	-	676	ENSG00000174669	SLC29A2	11004	protein_coding	2455	1	NM_001532.3	NM_001532	11	q13.2	12	1	NA	NA	NA	NA	NA	NA	NA
chr11	66364425	66365935	ENST00000357440	intron	10	-	1510	ENSG00000174669	SLC29A2	11004	protein_coding	2455	1	NM_001532.3	NM_001532	11	q13.2	12	0	NA	NA	NA	NA	NA	NA	NA
chr11	66366022	66366125	ENST00000357440	intron	9	-	103	ENSG00000174669	SLC29A2	11004	protein_coding	2455	1	NM_001532.3	NM_001532	11	q13.2	12	0	9.58	31.6	0.117054	0.567497	0.303165	-0.18611	0.264333
chr11	66366232	66366430	ENST00000357440	intron	8	-	198	ENSG00000174669	SLC29A2	11004	protein_coding	2455	1	NM_001532.3	NM_001532	11	q13.2	12	0	NA	NA	NA	NA	NA	NA	NA
chr11	66366565	66367463	ENST00000357440	intron	7	-	898	ENSG00000174669	SLC29A2	11004	protein_coding	2455	1	NM_001532.3	NM_001532	11	q13.2	12	0	NA	NA	NA	NA	NA	NA	NA
chr11	66367549	66367771	ENST00000357440	intron	6	-	222	ENSG00000174669	SLC29A2	11004	protein_coding	2455	1	NM_001532.3	NM_001532	11	q13.2	12	0	NA	NA	NA	NA	NA	NA	NA
chr11	66367870	66368536	ENST00000357440	intron	5	-	666	ENSG00000174669	SLC29A2	11004	protein_coding	2455	1	NM_001532.3	NM_001532	11	q13.2	12	0	NA	NA	NA	NA	NA	NA	NA
chr11	66368672	66369059	ENST00000357440	intron	4	-	387	ENSG00000174669	SLC29A2	11004	protein_coding	2455	1	NM_001532.3	NM_001532	11	q13.2	12	0	NA	NA	NA	NA	NA	NA	NA
chr11	66369200	66369368	ENST00000357440	intron	3	-	168	ENSG00000174669	SLC29A2	11004	protein_coding	2455	1	NM_001532.3	NM_001532	11	q13.2	12	0	NA	NA	NA	NA	NA	NA	NA
chr11	66369533	66371243	ENST00000357440	intron	2	-	1710	ENSG00000174669	SLC29A2	11004	protein_coding	2455	1	NM_001532.3	NM_001532	11	q13.2	12	0	NA	NA	NA	NA	NA	NA	NA
chr11	66371326	66371562	ENST00000357440	intron	1	-	236	ENSG00000174669	SLC29A2	11004	protein_coding	2455	1	NM_001532.3	NM_001532	11	q13.2	12	0	NA	NA	NA	NA	NA	NA	NA
chr11	66436113	66437103	ENST00000310999	intron	4	-	990	ENSG00000174547	MRPL11	14042	protein_coding	1605	1	NM_016050.5	NM_016050	11	q13.2	5	1	35.51	43.87	0.611619	0.940713	0.809437	-0.197818	0.131276
chr11	66437264	66437349	ENST00000310999	intron	3	-	85	ENSG00000174547	MRPL11	14042	protein_coding	1605	1	NM_016050.5	NM_016050	11	q13.2	5	0	46.64	50.04	0.759566	0.99326	0.932054	-0.172489	0.0612056
chr11	66437444	66438163	ENST00000310999	intron	2	-	719	ENSG00000174547	MRPL11	14042	protein_coding	1605	1	NM_016050.5	NM_016050	11	q13.2	5	0	43.36	51.82	0.619264	0.966415	0.836743	-0.217479	0.129673
chr11	66438260	66438631	ENST00000310999	intron	1	-	371	ENSG00000174547	MRPL11	14042	protein_coding	1605	1	NM_016050.5	NM_016050	11	q13.2	5	0	32.35	48.98	0.419348	0.869459	0.660474	-0.241126	0.208985
chr11	66467028	66468127	ENST00000320740	intron	1	+	1099	ENSG00000174516	PELI3	30010	protein_coding	2704	1	NM_145065.3	NM_145065	11	q13.2	8	0	12.47	15.55	0.546308	0.953692	0.801929	-0.255622	0.151762
chr11	66468281	66468832	ENST00000320740	intron	2	+	551	ENSG00000174516	PELI3	30010	protein_coding	2704	1	NM_145065.3	NM_145065	11	q13.2	8	0	18.16	37.42	0.20257	0.800046	0.485302	-0.282732	0.314744
chr11	66468905	66471241	ENST00000320740	intron	3	+	2336	ENSG00000174516	PELI3	30010	protein_coding	2704	1	NM_145065.3	NM_145065	11	q13.2	8	0	21.05	40.85	0.300805	0.738886	0.5153	-0.214494	0.223586
chr11	66471372	66472368	ENST00000320740	intron	4	+	996	ENSG00000174516	PELI3	30010	protein_coding	2704	1	NM_145065.3	NM_145065	11	q13.2	8	0	16.02	34.4	0.256211	0.70121	0.465698	-0.209487	0.235512
chr11	66472471	66473240	ENST00000320740	intron	5	+	769	ENSG00000174516	PELI3	30010	protein_coding	2704	1	NM_145065.3	NM_145065	11	q13.2	8	0	19.76	38.51	0.32935	0.717928	0.513113	-0.183763	0.204814
chr11	66473436	66473736	ENST00000320740	intron	6	+	300	ENSG00000174516	PELI3	30010	protein_coding	2704	1	NM_145065.3	NM_145065	11	q13.2	8	0	11.2	29.87	0.130338	0.675636	0.374958	-0.24462	0.300677
chr11	66473926	66475597	ENST00000320740	intron	7	+	1671	ENSG00000174516	PELI3	30010	protein_coding	2704	1	NM_145065.3	NM_145065	11	q13.2	8	1	8.78	29.93	0.0955131	0.573502	0.293351	-0.197838	0.280151
chr11	66480466	66482192	ENST00000531863	intron	1	+	1726	ENSG00000254986	DPP3	3008	protein_coding	2660	1	NM_130443.4	NM_130443	11	q13.2	18	0	NA	NA	NA	NA	NA	NA	NA
chr11	66482471	66485172	ENST00000531863	intron	2	+	2701	ENSG00000254986	DPP3	3008	protein_coding	2660	1	NM_130443.4	NM_130443	11	q13.2	18	0	16.51	19.75	0.529572	0.976629	0.835949	-0.306377	0.14068
chr11	66485263	66486539	ENST00000531863	intron	3	+	1276	ENSG00000254986	DPP3	3008	protein_coding	2660	1	NM_130443.4	NM_130443	11	q13.2	18	0	19.82	21.96	0.565737	0.996702	0.90255	-0.336813	0.0941522
chr11	66486678	66487267	ENST00000531863	intron	4	+	589	ENSG00000254986	DPP3	3008	protein_coding	2660	1	NM_130443.4	NM_130443	11	q13.2	18	0	25.27	27.96	0.69641	0.986206	0.903791	-0.207381	0.0824148
chr11	66487343	66487913	ENST00000531863	intron	5	+	570	ENSG00000254986	DPP3	3008	protein_coding	2660	1	NM_130443.4	NM_130443	11	q13.2	18	0	20.27	25.49	0.551239	0.943244	0.795214	-0.243975	0.14803
chr11	66488008	66491252	ENST00000531863	intron	6	+	3244	ENSG00000254986	DPP3	3008	protein_coding	2660	1	NM_130443.4	NM_130443	11	q13.2	18	0	20.62	23.82	0.617531	0.982145	0.865659	-0.248128	0.116486
chr11	66491384	66491493	ENST00000531863	intron	7	+	109	ENSG00000254986	DPP3	3008	protein_coding	2660	1	NM_130443.4	NM_130443	11	q13.2	18	0	29	30.44	0.837625	0.992117	0.952694	-0.115069	0.0394231
chr11	66491625	66491697	ENST00000531863	intron	8	+	72	ENSG00000254986	DPP3	3008	protein_coding	2660	1	NM_130443.4	NM_130443	11	q13.2	18	0	20.73	32.56	0.352911	0.877205	0.636671	-0.28376	0.240534
chr11	66491757	66492715	ENST00000531863	intron	9	+	958	ENSG00000254986	DPP3	3008	protein_coding	2660	1	NM_130443.4	NM_130443	11	q13.2	18	0	23.93	30.51	0.457691	0.970501	0.784333	-0.326642	0.186168
chr11	66492911	66493066	ENST00000531863	intron	10	+	155	ENSG00000254986	DPP3	3008	protein_coding	2660	1	NM_130443.4	NM_130443	11	q13.2	18	0	16.38	18	0.616502	0.995644	0.91	-0.293498	0.0856442
chr11	66493180	66493540	ENST00000531863	intron	11	+	360	ENSG00000254986	DPP3	3008	protein_coding	2660	1	NM_130443.4	NM_130443	11	q13.2	18	0	26.93	28.36	0.797115	0.995379	0.949577	-0.152462	0.0458022
chr11	66493634	66495205	ENST00000531863	intron	12	+	1571	ENSG00000254986	DPP3	3008	protein_coding	2660	1	NM_130443.4	NM_130443	11	q13.2	18	0	24.09	26.98	0.679758	0.986814	0.892884	-0.213126	0.0939305
chr11	66495269	66495364	ENST00000531863	intron	13	+	95	ENSG00000254986	DPP3	3008	protein_coding	2660	1	NM_130443.4	NM_130443	11	q13.2	18	0	13.18	18.89	0.400283	0.918538	0.697724	-0.297441	0.220815
chr11	66495490	66495629	ENST00000531863	intron	14	+	139	ENSG00000254986	DPP3	3008	protein_coding	2660	1	NM_130443.4	NM_130443	11	q13.2	18	0	21.44	23.87	0.705566	0.984401	0.898199	-0.192632	0.0862024
chr11	66495751	66497297	ENST00000531863	intron	15	+	1546	ENSG00000254986	DPP3	3008	protein_coding	2660	1	NM_130443.4	NM_130443	11	q13.2	18	0	16.33	19.09	0.529334	0.985694	0.855422	-0.326088	0.130273
chr11	66497478	66504611	ENST00000531863	intron	16	+	7133	ENSG00000254986	DPP3	3008	protein_coding	2660	1	NM_130443.4	NM_130443	11	q13.2	18	0	13.93	16.89	0.481495	0.981143	0.824748	-0.343253	0.156395
chr11	66504775	66509078	ENST00000531863	intron	17	+	4303	ENSG00000254986	DPP3	3008	protein_coding	2660	1	NM_130443.4	NM_130443	11	q13.2	18	1	10.98	14.25	0.316891	0.987741	0.770526	-0.453635	0.217214
chr11	66510707	66511012	ENST00000318312	intron	1	+	305	ENSG00000174483	BBS1	966	protein_coding	3368	1	NM_024649.5	NM_024649	11	q13.2	17	0	10.36	17.55	0.212435	0.899116	0.590313	-0.377878	0.308802
chr11	66511090	66511204	ENST00000318312	intron	2	+	114	ENSG00000174483	BBS1	966	protein_coding	3368	1	NM_024649.5	NM_024649	11	q13.2	17	0	10.93	17.04	0.294107	0.912999	0.641432	-0.347325	0.271567
chr11	66511240	66514405	ENST00000318312	intron	3	+	3165	ENSG00000174483	BBS1	966	protein_coding	3368	1	NM_024649.5	NM_024649	11	q13.2	17	0	NA	NA	NA	NA	NA	NA	NA
chr11	66514679	66515539	ENST00000318312	intron	4	+	860	ENSG00000174483	BBS1	966	protein_coding	3368	1	NM_024649.5	NM_024649	11	q13.2	17	0	NA	NA	NA	NA	NA	NA	NA
chr11	66515587	66515692	ENST00000318312	intron	5	+	105	ENSG00000174483	BBS1	966	protein_coding	3368	1	NM_024649.5	NM_024649	11	q13.2	17	0	11.53	28.96	0.197565	0.63489	0.398135	-0.20057	0.236755
chr11	66515732	66515860	ENST00000318312	intron	6	+	128	ENSG00000174483	BBS1	966	protein_coding	3368	1	NM_024649.5	NM_024649	11	q13.2	17	0	12.38	35.56	0.124164	0.63326	0.348144	-0.22398	0.285116
chr11	66515934	66519616	ENST00000318312	intron	7	+	3682	ENSG00000174483	BBS1	966	protein_coding	3368	1	NM_024649.5	NM_024649	11	q13.2	17	0	12.07	40.64	0.126967	0.516304	0.296998	-0.170031	0.219306
chr11	66519749	66521269	ENST00000318312	intron	8	+	1520	ENSG00000174483	BBS1	966	protein_coding	3368	1	NM_024649.5	NM_024649	11	q13.2	17	0	11.11	41.09	0.102493	0.490182	0.270382	-0.167889	0.2198
chr11	66521377	66523455	ENST00000318312	intron	9	+	2078	ENSG00000174483	BBS1	966	protein_coding	3368	1	NM_024649.5	NM_024649	11	q13.2	17	0	8.8	53.6	0.0529046	0.341021	0.164179	-0.111275	0.176842
chr11	66523577	66523723	ENST00000318312	intron	10	+	146	ENSG00000174483	BBS1	966	protein_coding	3368	1	NM_024649.5	NM_024649	11	q13.2	17	0	NA	NA	NA	NA	NA	NA	NA
chr11	66523883	66526122	ENST00000318312	intron	11	+	2239	ENSG00000174483	BBS1	966	protein_coding	3368	1	NM_024649.5	NM_024649	11	q13.2	17	0	9.6	33.65	0.077003	0.567675	0.28529	-0.208287	0.282385
chr11	66526193	66526648	ENST00000318312	intron	12	+	455	ENSG00000174483	BBS1	966	protein_coding	3368	1	NM_024649.5	NM_024649	11	q13.2	17	0	10.89	34.4	0.141927	0.558284	0.31657	-0.174642	0.241714
chr11	66526808	66529818	ENST00000318312	intron	13	+	3010	ENSG00000174483	BBS1	966	protein_coding	3368	1	NM_024649.5	NM_024649	11	q13.2	17	0	12.76	30	0.165104	0.718127	0.425333	-0.26023	0.292793
chr11	66529953	66530893	ENST00000318312	intron	14	+	940	ENSG00000174483	BBS1	966	protein_coding	3368	1	NM_024649.5	NM_024649	11	q13.2	17	0	15.84	40.45	0.182714	0.651258	0.391595	-0.20888	0.259663
chr11	66531029	66531655	ENST00000318312	intron	15	+	626	ENSG00000174483	BBS1	966	protein_coding	3368	1	NM_024649.5	NM_024649	11	q13.2	17	0	NA	NA	NA	NA	NA	NA	NA
chr11	66531743	66531950	ENST00000318312	intron	16	+	207	ENSG00000174483	BBS1	966	protein_coding	3368	1	NM_024649.5	NM_024649	11	q13.2	17	1	NA	NA	NA	NA	NA	NA	NA
chr11	66539825	66543703	ENST00000310442	intron	2	-	3878	ENSG00000174165	ZDHHC24	27387	protein_coding	4803	1	NM_207340.3	NM_207340	11	q13.2	3	1	NA	NA	NA	NA	NA	NA	NA
chr11	66543982	66545722	ENST00000310442	intron	1	-	1740	ENSG00000174165	ZDHHC24	27387	protein_coding	4803	1	NM_207340.3	NM_207340	11	q13.2	3	0	31.56	64.35	0.3095	0.681392	0.490443	-0.180943	0.190949
chr11	66564008	66564087	ENST00000310325	intron	12	-	79	ENSG00000174080	CTSF	2531	protein_coding	2044	1	NM_003793.4	NM_003793	11	q13.2	13	1	16.6	18.15	0.704798	0.992065	0.914601	-0.209802	0.0774648
chr11	66564147	66564557	ENST00000310325	intron	11	-	410	ENSG00000174080	CTSF	2531	protein_coding	2044	1	NM_003793.4	NM_003793	11	q13.2	13	0	9.6	19.56	0.160189	0.836799	0.490798	-0.330609	0.346001
chr11	66564649	66564741	ENST00000310325	intron	10	-	92	ENSG00000174080	CTSF	2531	protein_coding	2044	1	NM_003793.4	NM_003793	11	q13.2	13	0	7.62	9.98	0.336225	0.979602	0.763527	-0.427302	0.216075
chr11	66564807	66564886	ENST00000310325	intron	9	-	79	ENSG00000174080	CTSF	2531	protein_coding	2044	1	NM_003793.4	NM_003793	11	q13.2	13	0	NA	NA	NA	NA	NA	NA	NA
chr11	66565007	66565670	ENST00000310325	intron	8	-	663	ENSG00000174080	CTSF	2531	protein_coding	2044	1	NM_003793.4	NM_003793	11	q13.2	13	0	11.09	13.38	0.344184	0.990564	0.828849	-0.484665	0.161715
chr11	66565752	66565830	ENST00000310325	intron	7	-	78	ENSG00000174080	CTSF	2531	protein_coding	2044	1	NM_003793.4	NM_003793	11	q13.2	13	0	11.62	13.85	0.46818	0.990511	0.838989	-0.370809	0.151522
chr11	66565928	66566021	ENST00000310325	intron	6	-	93	ENSG00000174080	CTSF	2531	protein_coding	2044	1	NM_003793.4	NM_003793	11	q13.2	13	0	8.49	9.75	0.504016	0.992276	0.870769	-0.366753	0.121507
chr11	66566168	66566290	ENST00000310325	intron	5	-	122	ENSG00000174080	CTSF	2531	protein_coding	2044	1	NM_003793.4	NM_003793	11	q13.2	13	0	16.96	19.69	0.567314	0.987047	0.861351	-0.294036	0.125696
chr11	66566405	66567245	ENST00000310325	intron	4	-	840	ENSG00000174080	CTSF	2531	protein_coding	2044	1	NM_003793.4	NM_003793	11	q13.2	13	0	13.31	15.69	0.434206	0.991193	0.848311	-0.414105	0.142882
chr11	66567322	66567443	ENST00000310325	intron	3	-	121	ENSG00000174080	CTSF	2531	protein_coding	2044	1	NM_003793.4	NM_003793	11	q13.2	13	0	12.49	14.96	0.522673	0.976829	0.834893	-0.31222	0.141936
chr11	66567663	66567983	ENST00000310325	intron	2	-	320	ENSG00000174080	CTSF	2531	protein_coding	2044	1	NM_003793.4	NM_003793	11	q13.2	13	0	9.44	14.33	0.251212	0.952433	0.658758	-0.407546	0.293675
chr11	66568083	66568273	ENST00000310325	intron	1	-	190	ENSG00000174080	CTSF	2531	protein_coding	2044	1	NM_003793.4	NM_003793	11	q13.2	13	0	NA	NA	NA	NA	NA	NA	NA
chr11	66593301	66593641	ENST00000533244	intron	1	+	340	ENSG00000173992	CCS	1613	protein_coding	1066	1	NM_005125.2	NM_005125	11	q13.2	8	0	40.09	52.58	0.555622	0.908334	0.762457	-0.206835	0.145877
chr11	66593715	66599115	ENST00000533244	intron	2	+	5400	ENSG00000173992	CCS	1613	protein_coding	1066	1	NM_005125.2	NM_005125	11	q13.2	8	0	41.51	51.13	0.611033	0.94336	0.811852	-0.200819	0.131508
chr11	66599254	66599458	ENST00000533244	intron	3	+	204	ENSG00000173992	CCS	1613	protein_coding	1066	1	NM_005125.2	NM_005125	11	q13.2	8	0	23.62	118.56	0.0885671	0.354319	0.199224	-0.110657	0.155095
chr11	66599637	66600488	ENST00000533244	intron	4	+	851	ENSG00000173992	CCS	1613	protein_coding	1066	1	NM_005125.2	NM_005125	11	q13.2	8	0	50.31	91.53	0.368375	0.731639	0.549656	-0.181281	0.181983
chr11	66600550	66605338	ENST00000533244	intron	5	+	4788	ENSG00000173992	CCS	1613	protein_coding	1066	1	NM_005125.2	NM_005125	11	q13.2	8	0	67.49	103.29	0.515143	0.787105	0.653403	-0.13826	0.133702
chr11	66605417	66605488	ENST00000533244	intron	6	+	71	ENSG00000173992	CCS	1613	protein_coding	1066	1	NM_005125.2	NM_005125	11	q13.2	8	0	73.58	92.04	0.624837	0.924356	0.799435	-0.174598	0.124921
chr11	66605593	66605701	ENST00000533244	intron	7	+	108	ENSG00000173992	CCS	1613	protein_coding	1066	1	NM_005125.2	NM_005125	11	q13.2	8	1	41.31	47.44	0.616525	0.985598	0.870784	-0.25426	0.114814
chr11	66617058	66624213	ENST00000310137	intron	1	+	7155	ENSG00000239306	RBM14	14219	protein_coding	5367	1	NM_006328.4	NM_006328	11	q13.2	3	0	47.82	240.62	0.10982	0.309364	0.198737	-0.088917	0.110628
chr11	66625679	66626460	ENST00000310137	intron	2	+	781	ENSG00000239306	RBM14	14219	protein_coding	5367	1	NM_006328.4	NM_006328	11	q13.2	3	1	43.04	209.38	0.127635	0.309987	0.205559	-0.077924	0.104428
chr11	66638753	66639699	ENST00000310092	intron	1	+	946	ENSG00000173933	RBM4	9901	protein_coding	1607	1	NM_002896.4	NM_002896	11	q13.2	4	0	133.91	265.64	0.415553	0.593338	0.504103	-0.0885506	0.0892344
chr11	66640124	66643449	ENST00000310092	intron	2	+	3325	ENSG00000173933	RBM4	9901	protein_coding	1607	1	NM_002896.4	NM_002896	11	q13.2	4	0	153.98	462.07	0.236954	0.445935	0.33324	-0.096286	0.112696
chr11	66644141	66646026	ENST00000310092	intron	3	+	1885	ENSG00000173933	RBM4	9901	protein_coding	1607	1	NM_002896.4	NM_002896	11	q13.2	4	1	117.96	318.96	0.275164	0.480606	0.369827	-0.0946631	0.110779
chr11	66665579	66668614	ENST00000310046	intron	3	-	3035	ENSG00000173914	RBM4B	28842	protein_coding	1806	1	NM_031492.4	NM_031492	11	q13.2	4	1	NA	NA	NA	NA	NA	NA	NA
chr11	66669292	66676667	ENST00000310046	intron	2	-	7375	ENSG00000173914	RBM4B	28842	protein_coding	1806	1	NM_031492.4	NM_031492	11	q13.2	4	0	26.15	64.96	0.175889	0.666099	0.402555	-0.226666	0.263543
chr11	66677092	66677763	ENST00000310046	intron	1	-	671	ENSG00000173914	RBM4B	28842	protein_coding	1806	1	NM_031492.4	NM_031492	11	q13.2	4	0	20.45	25.87	0.544891	0.943892	0.790491	-0.2456	0.153401
chr11	66744920	66759042	ENST00000540737	intron	1	+	14122	ENSG00000173715	C11orf80	26197	protein_coding	1998	1	NM_001302084.2	NM_001302084	11	q13.2	15	0	NA	NA	NA	NA	NA	NA	NA
chr11	66759097	66788159	ENST00000540737	intron	2	+	29062	ENSG00000173715	C11orf80	26197	protein_coding	1998	1	NM_001302084.2	NM_001302084	11	q13.2	15	0	10.85	36.67	0.0790892	0.609345	0.295882	-0.216793	0.313463
chr11	66788270	66796280	ENST00000540737	intron	3	+	8010	ENSG00000173715	C11orf80	26197	protein_coding	1998	1	NM_001302084.2	NM_001302084	11	q13.2	15	0	NA	NA	NA	NA	NA	NA	NA
chr11	66796365	66800640	ENST00000540737	intron	4	+	4275	ENSG00000173715	C11orf80	26197	protein_coding	1998	1	NM_001302084.2	NM_001302084	11	q13.2	15	0	12.75	18.91	0.376101	0.90761	0.674246	-0.298146	0.233363
chr11	66800697	66801030	ENST00000540737	intron	5	+	333	ENSG00000173715	C11orf80	26197	protein_coding	1998	1	NM_001302084.2	NM_001302084	11	q13.2	15	0	16.87	24.27	0.376909	0.931498	0.695097	-0.318188	0.236401
chr11	66801103	66803994	ENST00000540737	intron	6	+	2891	ENSG00000173715	C11orf80	26197	protein_coding	1998	1	NM_001302084.2	NM_001302084	11	q13.2	15	0	9.11	28.31	0.113181	0.642426	0.321794	-0.208613	0.320631
chr11	66804191	66813864	ENST00000540737	intron	7	+	9673	ENSG00000173715	C11orf80	26197	protein_coding	1998	1	NM_001302084.2	NM_001302084	11	q13.2	15	0	6.33	21.36	0.0500998	0.669853	0.296348	-0.246249	0.373505
chr11	66814016	66816052	ENST00000540737	intron	8	+	2036	ENSG00000173715	C11orf80	26197	protein_coding	1998	1	NM_001302084.2	NM_001302084	11	q13.2	15	0	NA	NA	NA	NA	NA	NA	NA
chr11	66816200	66821642	ENST00000540737	intron	9	+	5442	ENSG00000173715	C11orf80	26197	protein_coding	1998	1	NM_001302084.2	NM_001302084	11	q13.2	15	0	17.04	23.15	0.344957	0.971526	0.736069	-0.391113	0.235457
chr11	66821765	66822563	ENST00000540737	intron	10	+	798	ENSG00000173715	C11orf80	26197	protein_coding	1998	1	NM_001302084.2	NM_001302084	11	q13.2	15	0	14.76	23.15	0.382761	0.848714	0.637581	-0.25482	0.211133
chr11	66822675	66828265	ENST00000540737	intron	11	+	5590	ENSG00000173715	C11orf80	26197	protein_coding	1998	1	NM_001302084.2	NM_001302084	11	q13.2	15	0	21.16	46.67	0.255669	0.669684	0.453396	-0.197727	0.216288
chr11	66828365	66838369	ENST00000540737	intron	12	+	10004	ENSG00000173715	C11orf80	26197	protein_coding	1998	1	NM_001302084.2	NM_001302084	11	q13.2	15	0	8.29	80.15	0.0173836	0.248745	0.103431	-0.0860475	0.145314
chr11	66838446	66842848	ENST00000540737	intron	13	+	4402	ENSG00000173715	C11orf80	26197	protein_coding	1998	1	NM_001302084.2	NM_001302084	11	q13.2	15	0	16.44	132.42	0.0372171	0.251522	0.12415	-0.0869333	0.127372
chr11	66843070	66843168	ENST00000540737	intron	14	+	98	ENSG00000173715	C11orf80	26197	protein_coding	1998	1	NM_001302084.2	NM_001302084	11	q13.2	15	1	13.36	86.67	0.0481822	0.344655	0.154148	-0.105966	0.190507
chr11	66843641	66843758	ENST00000309657	intron	1	+	117	ENSG00000173653	RCE1	13721	protein_coding	1462	1	NM_005133.3	NM_005133	11	q13.2	8	0	14.6	24.73	0.274312	0.891894	0.590376	-0.316065	0.301518
chr11	66843862	66843955	ENST00000309657	intron	2	+	93	ENSG00000173653	RCE1	13721	protein_coding	1462	1	NM_005133.3	NM_005133	11	q13.2	8	0	14.6	26.6	0.22469	0.857507	0.548872	-0.324182	0.308635
chr11	66844040	66844285	ENST00000309657	intron	3	+	245	ENSG00000173653	RCE1	13721	protein_coding	1462	1	NM_005133.3	NM_005133	11	q13.2	8	0	18.07	29.76	0.394997	0.810499	0.607191	-0.212194	0.203308
chr11	66844365	66844868	ENST00000309657	intron	4	+	503	ENSG00000173653	RCE1	13721	protein_coding	1462	1	NM_005133.3	NM_005133	11	q13.2	8	0	20.27	32.22	0.36572	0.861556	0.629112	-0.263392	0.232443
chr11	66845037	66845165	ENST00000309657	intron	5	+	128	ENSG00000173653	RCE1	13721	protein_coding	1462	1	NM_005133.3	NM_005133	11	q13.2	8	0	24.71	36.64	0.423669	0.880054	0.6744	-0.250731	0.205655
chr11	66845238	66845499	ENST00000309657	intron	6	+	261	ENSG00000173653	RCE1	13721	protein_coding	1462	1	NM_005133.3	NM_005133	11	q13.2	8	0	20.09	42.25	0.277558	0.696447	0.475503	-0.197945	0.220944
chr11	66845563	66845859	ENST00000309657	intron	7	+	296	ENSG00000173653	RCE1	13721	protein_coding	1462	1	NM_005133.3	NM_005133	11	q13.2	8	1	17.69	31.18	0.332652	0.797111	0.567351	-0.234699	0.22976
chr11	66849148	66849229	ENST00000393960	intron	22	-	81	ENSG00000173599	PC	8636	protein_coding	4305	1	NM_001040716.2	NM_001040716	11	q13.2	23	1	NA	NA	NA	NA	NA	NA	NA
chr11	66849371	66849610	ENST00000393960	intron	21	-	239	ENSG00000173599	PC	8636	protein_coding	4305	1	NM_001040716.2	NM_001040716	11	q13.2	23	0	NA	NA	NA	NA	NA	NA	NA
chr11	66849860	66849936	ENST00000393960	intron	20	-	76	ENSG00000173599	PC	8636	protein_coding	4305	1	NM_001040716.2	NM_001040716	11	q13.2	23	0	NA	NA	NA	NA	NA	NA	NA
chr11	66850117	66850219	ENST00000393960	intron	19	-	102	ENSG00000173599	PC	8636	protein_coding	4305	1	NM_001040716.2	NM_001040716	11	q13.2	23	0	NA	NA	NA	NA	NA	NA	NA
chr11	66850465	66850673	ENST00000393960	intron	18	-	208	ENSG00000173599	PC	8636	protein_coding	4305	1	NM_001040716.2	NM_001040716	11	q13.2	23	0	NA	NA	NA	NA	NA	NA	NA
chr11	66850924	66851039	ENST00000393960	intron	17	-	115	ENSG00000173599	PC	8636	protein_coding	4305	1	NM_001040716.2	NM_001040716	11	q13.2	23	0	NA	NA	NA	NA	NA	NA	NA
chr11	66851281	66851789	ENST00000393960	intron	16	-	508	ENSG00000173599	PC	8636	protein_coding	4305	1	NM_001040716.2	NM_001040716	11	q13.2	23	0	NA	NA	NA	NA	NA	NA	NA
chr11	66851947	66852438	ENST00000393960	intron	15	-	491	ENSG00000173599	PC	8636	protein_coding	4305	1	NM_001040716.2	NM_001040716	11	q13.2	23	0	NA	NA	NA	NA	NA	NA	NA
chr11	66852661	66852746	ENST00000393960	intron	14	-	85	ENSG00000173599	PC	8636	protein_coding	4305	1	NM_001040716.2	NM_001040716	11	q13.2	23	0	NA	NA	NA	NA	NA	NA	NA
chr11	66852837	66853238	ENST00000393960	intron	13	-	401	ENSG00000173599	PC	8636	protein_coding	4305	1	NM_001040716.2	NM_001040716	11	q13.2	23	0	NA	NA	NA	NA	NA	NA	NA
chr11	66853384	66863773	ENST00000393960	intron	12	-	10389	ENSG00000173599	PC	8636	protein_coding	4305	1	NM_001040716.2	NM_001040716	11	q13.2	23	0	NA	NA	NA	NA	NA	NA	NA
chr11	66863957	66866186	ENST00000393960	intron	11	-	2229	ENSG00000173599	PC	8636	protein_coding	4305	1	NM_001040716.2	NM_001040716	11	q13.2	23	0	NA	NA	NA	NA	NA	NA	NA
chr11	66866350	66868845	ENST00000393960	intron	10	-	2495	ENSG00000173599	PC	8636	protein_coding	4305	1	NM_001040716.2	NM_001040716	11	q13.2	23	0	NA	NA	NA	NA	NA	NA	NA
chr11	66868965	66870301	ENST00000393960	intron	9	-	1336	ENSG00000173599	PC	8636	protein_coding	4305	1	NM_001040716.2	NM_001040716	11	q13.2	23	0	NA	NA	NA	NA	NA	NA	NA
chr11	66870454	66870774	ENST00000393960	intron	8	-	320	ENSG00000173599	PC	8636	protein_coding	4305	1	NM_001040716.2	NM_001040716	11	q13.2	23	0	NA	NA	NA	NA	NA	NA	NA
chr11	66870893	66871051	ENST00000393960	intron	7	-	158	ENSG00000173599	PC	8636	protein_coding	4305	1	NM_001040716.2	NM_001040716	11	q13.2	23	0	NA	NA	NA	NA	NA	NA	NA
chr11	66871198	66871314	ENST00000393960	intron	6	-	116	ENSG00000173599	PC	8636	protein_coding	4305	1	NM_001040716.2	NM_001040716	11	q13.2	23	0	NA	NA	NA	NA	NA	NA	NA
chr11	66871481	66871686	ENST00000393960	intron	5	-	205	ENSG00000173599	PC	8636	protein_coding	4305	1	NM_001040716.2	NM_001040716	11	q13.2	23	0	NA	NA	NA	NA	NA	NA	NA
chr11	66871872	66872023	ENST00000393960	intron	4	-	151	ENSG00000173599	PC	8636	protein_coding	4305	1	NM_001040716.2	NM_001040716	11	q13.2	23	0	NA	NA	NA	NA	NA	NA	NA
chr11	66872160	66952429	ENST00000393960	intron	3	-	80269	ENSG00000173599	PC	8636	protein_coding	4305	1	NM_001040716.2	NM_001040716	11	q13.2	23	0	NA	NA	NA	NA	NA	NA	NA
chr11	66952469	66954248	ENST00000393960	intron	2	-	1779	ENSG00000173599	PC	8636	protein_coding	4305	1	NM_001040716.2	NM_001040716	11	q13.2	23	0	NA	NA	NA	NA	NA	NA	NA
chr11	66954437	66958321	ENST00000393960	intron	1	-	3884	ENSG00000173599	PC	8636	protein_coding	4305	1	NM_001040716.2	NM_001040716	11	q13.2	23	0	NA	NA	NA	NA	NA	NA	NA
chr11	66859094	66859636	ENST00000309602	intron	1	+	542	ENSG00000173621	LRFN4	28456	protein_coding	2869	1	NM_024036.5	NM_024036	11	q13.2	2	1	7.65	11.55	0.289833	0.942753	0.662338	-0.372505	0.280415
chr11	67266813	67277271	ENST00000308595	intron	1	+	10458	ENSG00000173020	GRK2	289	protein_coding	3403	1	NM_001619.5	NM_001619	11	q13.2	21	0	400.15	604.33	0.551893	0.766521	0.662138	-0.110246	0.104383
chr11	67277349	67279199	ENST00000308595	intron	2	+	1850	ENSG00000173020	GRK2	289	protein_coding	3403	1	NM_001619.5	NM_001619	11	q13.2	21	0	518.73	658.24	0.711853	0.857886	0.788056	-0.0762028	0.0698301
chr11	67279274	67279417	ENST00000308595	intron	3	+	143	ENSG00000173020	GRK2	289	protein_coding	3403	1	NM_001619.5	NM_001619	11	q13.2	21	0	518.85	592.87	0.810512	0.930855	0.87515	-0.0646372	0.0557054
chr11	67279520	67279625	ENST00000308595	intron	4	+	105	ENSG00000173020	GRK2	289	protein_coding	3403	1	NM_001619.5	NM_001619	11	q13.2	21	0	693.24	719.13	0.927752	0.986819	0.963998	-0.0362462	0.0228208
chr11	67279701	67279838	ENST00000308595	intron	5	+	137	ENSG00000173020	GRK2	289	protein_coding	3403	1	NM_001619.5	NM_001619	11	q13.2	21	0	728.16	785.11	0.884913	0.959629	0.927462	-0.0425491	0.0321662
chr11	67279901	67280731	ENST00000308595	intron	6	+	830	ENSG00000173020	GRK2	289	protein_coding	3403	1	NM_001619.5	NM_001619	11	q13.2	21	0	525.4	705.75	0.651217	0.826107	0.744456	-0.093239	0.0816509
chr11	67280784	67281092	ENST00000308595	intron	7	+	308	ENSG00000173020	GRK2	289	protein_coding	3403	1	NM_001619.5	NM_001619	11	q13.2	21	0	564.56	762.91	0.656353	0.816811	0.740009	-0.0836561	0.0768024
chr11	67281185	67281458	ENST00000308595	intron	8	+	273	ENSG00000173020	GRK2	289	protein_coding	3403	1	NM_001619.5	NM_001619	11	q13.2	21	0	444.27	506.75	0.812053	0.927855	0.876704	-0.0646514	0.0511507
chr11	67281559	67281649	ENST00000308595	intron	9	+	90	ENSG00000173020	GRK2	289	protein_coding	3403	1	NM_001619.5	NM_001619	11	q13.2	21	0	428.93	490.42	0.806439	0.928842	0.874618	-0.0681787	0.0542246
chr11	67281729	67281821	ENST00000308595	intron	10	+	92	ENSG00000173020	GRK2	289	protein_coding	3403	1	NM_001619.5	NM_001619	11	q13.2	21	0	510.44	548.56	0.882253	0.964746	0.930509	-0.0482557	0.0342375
chr11	67281953	67282270	ENST00000308595	intron	11	+	317	ENSG00000173020	GRK2	289	protein_coding	3403	1	NM_001619.5	NM_001619	11	q13.2	21	0	449.95	714.71	0.432029	0.823008	0.629556	-0.197527	0.193452
chr11	67282366	67282434	ENST00000308595	intron	12	+	68	ENSG00000173020	GRK2	289	protein_coding	3403	1	NM_001619.5	NM_001619	11	q13.2	21	0	452.29	727.91	0.444806	0.789947	0.621354	-0.176548	0.168593
chr11	67282543	67282751	ENST00000308595	intron	13	+	208	ENSG00000173020	GRK2	289	protein_coding	3403	1	NM_001619.5	NM_001619	11	q13.2	21	0	442.35	469.05	0.894531	0.976058	0.943076	-0.0485457	0.0329819
chr11	67282819	67283127	ENST00000308595	intron	14	+	308	ENSG00000173020	GRK2	289	protein_coding	3403	1	NM_001619.5	NM_001619	11	q13.2	21	0	398.62	476.2	0.750003	0.908783	0.837085	-0.087082	0.0716976
chr11	67283229	67283706	ENST00000308595	intron	15	+	477	ENSG00000173020	GRK2	289	protein_coding	3403	1	NM_001619.5	NM_001619	11	q13.2	21	0	506.07	615.13	0.739752	0.889239	0.822704	-0.0829517	0.0665351
chr11	67283774	67283853	ENST00000308595	intron	16	+	79	ENSG00000173020	GRK2	289	protein_coding	3403	1	NM_001619.5	NM_001619	11	q13.2	21	0	597.56	720.16	0.737627	0.901908	0.82976	-0.0921329	0.0721475
chr11	67283950	67284210	ENST00000308595	intron	17	+	260	ENSG00000173020	GRK2	289	protein_coding	3403	1	NM_001619.5	NM_001619	11	q13.2	21	0	586.16	850.05	0.579899	0.789616	0.689559	-0.10966	0.100056
chr11	67284374	67284846	ENST00000308595	intron	18	+	472	ENSG00000173020	GRK2	289	protein_coding	3403	1	NM_001619.5	NM_001619	11	q13.2	21	0	480.96	564.96	0.756547	0.928328	0.851317	-0.0947699	0.0770113
chr11	67284984	67285074	ENST00000308595	intron	19	+	90	ENSG00000173020	GRK2	289	protein_coding	3403	1	NM_001619.5	NM_001619	11	q13.2	21	0	646.93	774.44	0.75641	0.901627	0.835352	-0.0789422	0.0662746
chr11	67285189	67285285	ENST00000308595	intron	20	+	96	ENSG00000173020	GRK2	289	protein_coding	3403	1	NM_001619.5	NM_001619	11	q13.2	21	1	670.31	774.02	0.789621	0.927073	0.866011	-0.0763903	0.0610614
chr11	67289551	67290077	ENST00000511455	intron	1	+	526	ENSG00000172932	ANKRD13D	27880	protein_coding	2128	1	NM_207354.3	NM_001347901	11	q13.2	15	0	156.13	327.53	0.379977	0.584203	0.476689	-0.0967121	0.107514
chr11	67290214	67290321	ENST00000511455	intron	2	+	107	ENSG00000172932	ANKRD13D	27880	protein_coding	2128	1	NM_207354.3	NM_001347901	11	q13.2	15	0	258.95	354.18	0.538388	0.89264	0.731125	-0.192737	0.161515
chr11	67290447	67291475	ENST00000511455	intron	3	+	1028	ENSG00000172932	ANKRD13D	27880	protein_coding	2128	1	NM_207354.3	NM_001347901	11	q13.2	15	0	115.73	284.05	0.309666	0.510902	0.407428	-0.0977619	0.103474
chr11	67291522	67291602	ENST00000511455	intron	4	+	80	ENSG00000172932	ANKRD13D	27880	protein_coding	2128	1	NM_207354.3	NM_001347901	11	q13.2	15	0	130.02	164.95	0.608993	0.923938	0.788239	-0.179246	0.135699
chr11	67291747	67291990	ENST00000511455	intron	5	+	243	ENSG00000172932	ANKRD13D	27880	protein_coding	2128	1	NM_207354.3	NM_001347901	11	q13.2	15	0	174.47	204.4	0.764162	0.924961	0.853571	-0.0894094	0.0713894
chr11	67292181	67299057	ENST00000511455	intron	6	+	6876	ENSG00000172932	ANKRD13D	27880	protein_coding	2128	1	NM_207354.3	NM_001347901	11	q13.2	15	0	130.02	380.96	0.245051	0.462276	0.341296	-0.0962445	0.120981
chr11	67299125	67299529	ENST00000511455	intron	7	+	404	ENSG00000172932	ANKRD13D	27880	protein_coding	2128	1	NM_207354.3	NM_001347901	11	q13.2	15	0	127.58	364.05	0.252167	0.466502	0.350446	-0.0982799	0.116056
chr11	67299612	67299826	ENST00000511455	intron	8	+	214	ENSG00000172932	ANKRD13D	27880	protein_coding	2128	1	NM_207354.3	NM_001347901	11	q13.2	15	0	209.89	392.69	0.449743	0.622308	0.534493	-0.0847494	0.0878153
chr11	67299889	67299992	ENST00000511455	intron	9	+	103	ENSG00000172932	ANKRD13D	27880	protein_coding	2128	1	NM_207354.3	NM_001347901	11	q13.2	15	0	304.42	347.36	0.797296	0.939643	0.876382	-0.0790856	0.0632608
chr11	67300124	67300989	ENST00000511455	intron	10	+	865	ENSG00000172932	ANKRD13D	27880	protein_coding	2128	1	NM_207354.3	NM_001347901	11	q13.2	15	0	187.22	375.35	0.354506	0.65359	0.498788	-0.144282	0.154802
chr11	67301148	67301281	ENST00000511455	intron	11	+	133	ENSG00000172932	ANKRD13D	27880	protein_coding	2128	1	NM_207354.3	NM_001347901	11	q13.2	15	0	203.09	229.13	0.77258	0.957255	0.886353	-0.113772	0.0709025
chr11	67301399	67301487	ENST00000511455	intron	12	+	88	ENSG00000172932	ANKRD13D	27880	protein_coding	2128	1	NM_207354.3	NM_001347901	11	q13.2	15	0	152.18	197.89	0.571164	0.918	0.769013	-0.197849	0.148987
chr11	67301652	67301731	ENST00000511455	intron	13	+	79	ENSG00000172932	ANKRD13D	27880	protein_coding	2128	1	NM_207354.3	NM_001347901	11	q13.2	15	0	140.24	181	0.619845	0.892584	0.774807	-0.154962	0.117778
chr11	67301824	67302118	ENST00000511455	intron	14	+	294	ENSG00000172932	ANKRD13D	27880	protein_coding	2128	1	NM_207354.3	NM_001347901	11	q13.2	15	1	134.07	161.78	0.704361	0.915607	0.828718	-0.124357	0.086889
chr11	67303692	67304117	ENST00000308127	intron	1	+	425	ENSG00000172830	SSH3	30581	protein_coding	2781	1	NM_017857.4	NM_017857	11	q13.2	14	0	35.93	83.73	0.260508	0.605047	0.429117	-0.168609	0.175929
chr11	67304156	67304772	ENST00000308127	intron	2	+	616	ENSG00000172830	SSH3	30581	protein_coding	2781	1	NM_017857.4	NM_017857	11	q13.2	14	0	45.04	78.15	0.38416	0.768475	0.576328	-0.192167	0.192147
chr11	67305008	67306837	ENST00000308127	intron	3	+	1829	ENSG00000172830	SSH3	30581	protein_coding	2781	1	NM_017857.4	NM_017857	11	q13.2	14	0	22.64	26.4	0.636817	0.977929	0.857576	-0.220759	0.120353
chr11	67306963	67307041	ENST00000308127	intron	4	+	78	ENSG00000172830	SSH3	30581	protein_coding	2781	1	NM_017857.4	NM_017857	11	q13.2	14	0	13.65	44.02	0.132424	0.555036	0.310086	-0.177663	0.24495
chr11	67307114	67307370	ENST00000308127	intron	5	+	256	ENSG00000172830	SSH3	30581	protein_coding	2781	1	NM_017857.4	NM_017857	11	q13.2	14	0	16.04	40.29	0.207967	0.603396	0.398114	-0.190147	0.205282
chr11	67307437	67307548	ENST00000308127	intron	6	+	111	ENSG00000172830	SSH3	30581	protein_coding	2781	1	NM_017857.4	NM_017857	11	q13.2	14	0	11.71	28.62	0.181627	0.694819	0.409154	-0.227527	0.285665
chr11	67307738	67307845	ENST00000308127	intron	7	+	107	ENSG00000172830	SSH3	30581	protein_coding	2781	1	NM_017857.4	NM_017857	11	q13.2	14	0	21.69	29.91	0.469469	0.917606	0.725176	-0.255706	0.192431
chr11	67307940	67308173	ENST00000308127	intron	8	+	233	ENSG00000172830	SSH3	30581	protein_coding	2781	1	NM_017857.4	NM_017857	11	q13.2	14	0	29.02	36.78	0.535648	0.955459	0.789016	-0.253368	0.166444
chr11	67308303	67308411	ENST00000308127	intron	9	+	108	ENSG00000172830	SSH3	30581	protein_coding	2781	1	NM_017857.4	NM_017857	11	q13.2	14	0	35.35	41.05	0.638966	0.98203	0.861145	-0.222179	0.120885
chr11	67308459	67309396	ENST00000308127	intron	10	+	937	ENSG00000172830	SSH3	30581	protein_coding	2781	1	NM_017857.4	NM_017857	11	q13.2	14	0	27.73	45.02	0.362245	0.838285	0.615948	-0.253703	0.222336
chr11	67309544	67309767	ENST00000308127	intron	11	+	223	ENSG00000172830	SSH3	30581	protein_coding	2781	1	NM_017857.4	NM_017857	11	q13.2	14	0	19.04	30.47	0.264339	0.922554	0.624877	-0.360538	0.297678
chr11	67309969	67310065	ENST00000308127	intron	12	+	96	ENSG00000172830	SSH3	30581	protein_coding	2781	1	NM_017857.4	NM_017857	11	q13.2	14	0	13.98	24.75	0.324316	0.784623	0.564848	-0.240532	0.219775
chr11	67310340	67311590	ENST00000308127	intron	13	+	1250	ENSG00000172830	SSH3	30581	protein_coding	2781	1	NM_017857.4	NM_017857	11	q13.2	14	1	26.58	36.35	0.535202	0.890076	0.731224	-0.196022	0.158851
chr11	67352020	67352690	ENST00000312419	intron	3	-	670	ENSG00000175482	POLD4	14106	protein_coding	1694	1	NM_021173.5	NM_021173	11	q13.2	4	1	168.45	258.31	0.503048	0.782336	0.652123	-0.149076	0.130213
chr11	67352803	67352987	ENST00000312419	intron	2	-	184	ENSG00000175482	POLD4	14106	protein_coding	1694	1	NM_021173.5	NM_021173	11	q13.2	4	0	192.56	345.47	0.41673	0.685334	0.557386	-0.140655	0.127949
chr11	67353078	67353302	ENST00000312419	intron	1	-	224	ENSG00000175482	POLD4	14106	protein_coding	1694	1	NM_021173.5	NM_021173	11	q13.2	4	0	50.87	274.25	0.10208	0.278108	0.185488	-0.0834072	0.0926199
chr11	67392079	67392160	ENST00000307980	intron	1	+	81	ENSG00000172613	RAD9A	9827	protein_coding	2086	1	NM_004584.3	NM_004584	11	q13.2	11	0	22.98	29	0.477466	0.972528	0.792414	-0.314948	0.180114
chr11	67392232	67392653	ENST00000307980	intron	2	+	421	ENSG00000172613	RAD9A	9827	protein_coding	2086	1	NM_004584.3	NM_004584	11	q13.2	11	0	15.85	37.53	0.199281	0.683766	0.422329	-0.223048	0.261438
chr11	67392783	67393495	ENST00000307980	intron	3	+	712	ENSG00000172613	RAD9A	9827	protein_coding	2086	1	NM_004584.3	NM_004584	11	q13.2	11	0	11.8	55.93	0.0924007	0.369698	0.210978	-0.118577	0.15872
chr11	67393611	67393690	ENST00000307980	intron	4	+	79	ENSG00000172613	RAD9A	9827	protein_coding	2086	1	NM_004584.3	NM_004584	11	q13.2	11	0	18.96	34.35	0.235994	0.856755	0.551965	-0.315971	0.30479
chr11	67393791	67395715	ENST00000307980	intron	5	+	1924	ENSG00000172613	RAD9A	9827	protein_coding	2086	1	NM_004584.3	NM_004584	11	q13.2	11	0	14.29	29	0.263363	0.739202	0.492759	-0.229396	0.246443
chr11	67395826	67395911	ENST00000307980	intron	6	+	85	ENSG00000172613	RAD9A	9827	protein_coding	2086	1	NM_004584.3	NM_004584	11	q13.2	11	0	15.42	27.18	0.298449	0.825751	0.567329	-0.268879	0.258422
chr11	67396022	67396110	ENST00000307980	intron	7	+	88	ENSG00000172613	RAD9A	9827	protein_coding	2086	1	NM_004584.3	NM_004584	11	q13.2	11	0	28.91	48.8	0.399175	0.76962	0.592418	-0.193243	0.177202
chr11	67396176	67396262	ENST00000307980	intron	8	+	86	ENSG00000172613	RAD9A	9827	protein_coding	2086	1	NM_004584.3	NM_004584	11	q13.2	11	0	31.65	67.96	0.290475	0.649517	0.465715	-0.17524	0.183802
chr11	67396401	67397178	ENST00000307980	intron	9	+	777	ENSG00000172613	RAD9A	9827	protein_coding	2086	1	NM_004584.3	NM_004584	11	q13.2	11	0	47.51	72.47	0.475856	0.808436	0.655582	-0.179726	0.152854
chr11	67397387	67397463	ENST00000307980	intron	10	+	76	ENSG00000172613	RAD9A	9827	protein_coding	2086	1	NM_004584.3	NM_004584	11	q13.2	11	1	24.15	41.24	0.328536	0.825204	0.585597	-0.257061	0.239608
chr11	67398646	67398721	ENST00000376745	intron	6	-	75	ENSG00000172531	PPP1CA	9281	protein_coding	1421	1	NM_002708.4	NM_002708	11	q13.2	7	1	447.4	484.15	0.87655	0.960104	0.924094	-0.0475438	0.0360107
chr11	67398857	67398939	ENST00000376745	intron	5	-	82	ENSG00000172531	PPP1CA	9281	protein_coding	1421	1	NM_002708.4	NM_002708	11	q13.2	7	0	358.35	395.31	0.852156	0.945913	0.906504	-0.054348	0.0394097
chr11	67399164	67399560	ENST00000376745	intron	4	-	396	ENSG00000172531	PPP1CA	9281	protein_coding	1421	1	NM_002708.4	NM_002708	11	q13.2	7	0	194.89	242.2	0.691391	0.887868	0.804666	-0.113274	0.0832026
chr11	67399666	67400688	ENST00000376745	intron	3	-	1022	ENSG00000172531	PPP1CA	9281	protein_coding	1421	1	NM_002708.4	NM_002708	11	q13.2	7	0	455.76	500.35	0.854942	0.950627	0.910882	-0.0559402	0.039745
chr11	67400920	67401067	ENST00000376745	intron	2	-	147	ENSG00000172531	PPP1CA	9281	protein_coding	1421	1	NM_002708.4	NM_002708	11	q13.2	7	0	458.25	518	0.815218	0.934351	0.884653	-0.0694343	0.0496989
chr11	67401200	67401727	ENST00000376745	intron	1	-	527	ENSG00000172531	PPP1CA	9281	protein_coding	1421	1	NM_002708.4	NM_002708	11	q13.2	7	0	462.33	549.02	0.786723	0.890733	0.8421	-0.0553776	0.0486328
chr11	67404355	67405084	ENST00000542590	intron	1	+	729	ENSG00000175463	TBC1D10C	24702	protein_coding	1796	1	NM_001369496.1	NM_198517	11	q13.2	9	0	277.24	384.96	0.6372	0.793838	0.720179	-0.0829788	0.0736591
chr11	67405185	67405398	ENST00000542590	intron	2	+	213	ENSG00000175463	TBC1D10C	24702	protein_coding	1796	1	NM_001369496.1	NM_198517	11	q13.2	9	0	278.31	398.62	0.560622	0.813091	0.698184	-0.137561	0.114907
chr11	67405507	67405594	ENST00000542590	intron	3	+	87	ENSG00000175463	TBC1D10C	24702	protein_coding	1796	1	NM_001369496.1	NM_198517	11	q13.2	9	0	317.45	416.09	0.648931	0.86379	0.762936	-0.114004	0.100854
chr11	67405702	67405902	ENST00000542590	intron	4	+	200	ENSG00000175463	TBC1D10C	24702	protein_coding	1796	1	NM_001369496.1	NM_198517	11	q13.2	9	0	195.22	448.53	0.325949	0.535611	0.435244	-0.109295	0.100367
chr11	67406018	67406626	ENST00000542590	intron	5	+	608	ENSG00000175463	TBC1D10C	24702	protein_coding	1796	1	NM_001369496.1	NM_198517	11	q13.2	9	0	166.05	390.91	0.31355	0.53473	0.424778	-0.111228	0.109952
chr11	67406693	67406826	ENST00000542590	intron	6	+	133	ENSG00000175463	TBC1D10C	24702	protein_coding	1796	1	NM_001369496.1	NM_198517	11	q13.2	9	0	163.53	411.15	0.1929	0.616087	0.397738	-0.204838	0.218349
chr11	67407017	67408978	ENST00000542590	intron	7	+	1961	ENSG00000175463	TBC1D10C	24702	protein_coding	1796	1	NM_001369496.1	NM_198517	11	q13.2	9	0	142.05	258.55	0.434097	0.659945	0.54941	-0.115313	0.110534
chr11	67409134	67409406	ENST00000542590	intron	8	+	272	ENSG00000175463	TBC1D10C	24702	protein_coding	1796	1	NM_001369496.1	NM_198517	11	q13.2	9	1	220.55	274.96	0.701172	0.890639	0.802117	-0.100945	0.088522
chr11	67415764	67416175	ENST00000687366	intron	1	+	411	ENSG00000172508	CARNS1	29268	protein_coding	3966	1	NM_001166222.2	NM_001166222	11	q13.2	10	0	NA	NA	NA	NA	NA	NA	NA
chr11	67416203	67417406	ENST00000687366	intron	2	+	1203	ENSG00000172508	CARNS1	29268	protein_coding	3966	1	NM_001166222.2	NM_001166222	11	q13.2	10	0	NA	NA	NA	NA	NA	NA	NA
chr11	67417678	67418430	ENST00000687366	intron	3	+	752	ENSG00000172508	CARNS1	29268	protein_coding	3966	1	NM_001166222.2	NM_001166222	11	q13.2	10	0	NA	NA	NA	NA	NA	NA	NA
chr11	67418521	67418755	ENST00000687366	intron	4	+	234	ENSG00000172508	CARNS1	29268	protein_coding	3966	1	NM_001166222.2	NM_001166222	11	q13.2	10	0	NA	NA	NA	NA	NA	NA	NA
chr11	67419244	67419486	ENST00000687366	intron	5	+	242	ENSG00000172508	CARNS1	29268	protein_coding	3966	1	NM_001166222.2	NM_001166222	11	q13.2	10	0	NA	NA	NA	NA	NA	NA	NA
chr11	67419662	67419752	ENST00000687366	intron	6	+	90	ENSG00000172508	CARNS1	29268	protein_coding	3966	1	NM_001166222.2	NM_001166222	11	q13.2	10	0	NA	NA	NA	NA	NA	NA	NA
chr11	67419839	67420608	ENST00000687366	intron	7	+	769	ENSG00000172508	CARNS1	29268	protein_coding	3966	1	NM_001166222.2	NM_001166222	11	q13.2	10	0	NA	NA	NA	NA	NA	NA	NA
chr11	67420841	67420938	ENST00000687366	intron	8	+	97	ENSG00000172508	CARNS1	29268	protein_coding	3966	1	NM_001166222.2	NM_001166222	11	q13.2	10	0	NA	NA	NA	NA	NA	NA	NA
chr11	67421220	67423374	ENST00000687366	intron	9	+	2154	ENSG00000172508	CARNS1	29268	protein_coding	3966	1	NM_001166222.2	NM_001166222	11	q13.2	10	1	5.18	22.55	0.0249734	0.645872	0.229712	-0.204738	0.41616
chr11	67428624	67428981	ENST00000312629	intron	1	+	357	ENSG00000175634	RPS6KB2	10437	protein_coding	1733	1	NM_003952.3	NM_003952	11	q13.2	15	0	44.33	67.78	0.444502	0.832732	0.654028	-0.209526	0.178704
chr11	67429023	67429119	ENST00000312629	intron	2	+	96	ENSG00000175634	RPS6KB2	10437	protein_coding	1733	1	NM_003952.3	NM_003952	11	q13.2	15	0	50.98	65.71	0.526149	0.945279	0.775833	-0.249684	0.169446
chr11	67429241	67429526	ENST00000312629	intron	3	+	285	ENSG00000175634	RPS6KB2	10437	protein_coding	1733	1	NM_003952.3	NM_003952	11	q13.2	15	0	82.75	100.93	0.630882	0.948784	0.819875	-0.188993	0.128909
chr11	67429596	67431367	ENST00000312629	intron	4	+	1771	ENSG00000175634	RPS6KB2	10437	protein_coding	1733	1	NM_003952.3	NM_003952	11	q13.2	15	0	88.27	129.96	0.489965	0.838256	0.679209	-0.189243	0.159047
chr11	67431516	67432599	ENST00000312629	intron	5	+	1083	ENSG00000175634	RPS6KB2	10437	protein_coding	1733	1	NM_003952.3	NM_003952	11	q13.2	15	0	62.95	136.65	0.285521	0.652206	0.460666	-0.175145	0.19154
chr11	67432658	67432736	ENST00000312629	intron	6	+	78	ENSG00000175634	RPS6KB2	10437	protein_coding	1733	1	NM_003952.3	NM_003952	11	q13.2	15	0	108.2	152.58	0.547286	0.853891	0.709136	-0.16185	0.144755
chr11	67432838	67432951	ENST00000312629	intron	7	+	113	ENSG00000175634	RPS6KB2	10437	protein_coding	1733	1	NM_003952.3	NM_003952	11	q13.2	15	0	141.85	184.45	0.637732	0.883791	0.769043	-0.131311	0.114748
chr11	67433043	67433125	ENST00000312629	intron	8	+	82	ENSG00000175634	RPS6KB2	10437	protein_coding	1733	1	NM_003952.3	NM_003952	11	q13.2	15	0	80.84	137.82	0.389124	0.785528	0.586562	-0.197439	0.198965
chr11	67433217	67433339	ENST00000312629	intron	9	+	122	ENSG00000175634	RPS6KB2	10437	protein_coding	1733	1	NM_003952.3	NM_003952	11	q13.2	15	0	57.18	161.35	0.188992	0.558147	0.354385	-0.165393	0.203762
chr11	67433448	67433994	ENST00000312629	intron	10	+	546	ENSG00000175634	RPS6KB2	10437	protein_coding	1733	1	NM_003952.3	NM_003952	11	q13.2	15	0	75.85	128.75	0.43269	0.751056	0.589126	-0.156436	0.161929
chr11	67434058	67434197	ENST00000312629	intron	11	+	139	ENSG00000175634	RPS6KB2	10437	protein_coding	1733	1	NM_003952.3	NM_003952	11	q13.2	15	0	86.36	157.62	0.406187	0.698558	0.5479	-0.141713	0.150658
chr11	67434276	67434376	ENST00000312629	intron	12	+	100	ENSG00000175634	RPS6KB2	10437	protein_coding	1733	1	NM_003952.3	NM_003952	11	q13.2	15	0	84.51	185.6	0.301233	0.629836	0.455334	-0.154102	0.174502
chr11	67434485	67434581	ENST00000312629	intron	13	+	96	ENSG00000175634	RPS6KB2	10437	protein_coding	1733	1	NM_003952.3	NM_003952	11	q13.2	15	0	86.82	163.91	0.379322	0.697062	0.529681	-0.150359	0.167381
chr11	67434695	67434988	ENST00000312629	intron	14	+	293	ENSG00000175634	RPS6KB2	10437	protein_coding	1733	1	NM_003952.3	NM_003952	11	q13.2	15	1	84.09	189.38	0.283425	0.620108	0.444028	-0.160603	0.17608
chr11	67438502	67438670	ENST00000341356	intron	10	-	168	ENSG00000172725	CORO1B	2253	protein_coding	4411	1	NM_020441.3	NM_020441	11	q13.2	11	1	68.91	209.16	0.178021	0.54012	0.329461	-0.15144	0.210659
chr11	67438950	67439785	ENST00000341356	intron	9	-	835	ENSG00000172725	CORO1B	2253	protein_coding	4411	1	NM_020441.3	NM_020441	11	q13.2	11	0	59.78	342.84	0.086989	0.304771	0.174367	-0.087378	0.130404
chr11	67439844	67440117	ENST00000341356	intron	8	-	273	ENSG00000172725	CORO1B	2253	protein_coding	4411	1	NM_020441.3	NM_020441	11	q13.2	11	0	61.42	340.95	0.0939456	0.303247	0.180144	-0.0861982	0.123103
chr11	67440264	67440334	ENST00000341356	intron	7	-	70	ENSG00000172725	CORO1B	2253	protein_coding	4411	1	NM_020441.3	NM_020441	11	q13.2	11	0	51.62	240.02	0.100059	0.40426	0.215065	-0.115006	0.189194
chr11	67440440	67441124	ENST00000341356	intron	6	-	684	ENSG00000172725	CORO1B	2253	protein_coding	4411	1	NM_020441.3	NM_020441	11	q13.2	11	0	36.44	262.02	0.051371	0.278329	0.139073	-0.0877024	0.139256
chr11	67441245	67441332	ENST00000341356	intron	5	-	87	ENSG00000172725	CORO1B	2253	protein_coding	4411	1	NM_020441.3	NM_020441	11	q13.2	11	0	48.76	158.69	0.147665	0.540266	0.307266	-0.159601	0.233
chr11	67441515	67441732	ENST00000341356	intron	4	-	217	ENSG00000172725	CORO1B	2253	protein_coding	4411	1	NM_020441.3	NM_020441	11	q13.2	11	0	102.33	171.69	0.372917	0.807705	0.596016	-0.223099	0.211689
chr11	67441863	67441965	ENST00000341356	intron	3	-	102	ENSG00000172725	CORO1B	2253	protein_coding	4411	1	NM_020441.3	NM_020441	11	q13.2	11	0	83.11	235.02	0.145547	0.648308	0.353629	-0.208083	0.294679
chr11	67442089	67442427	ENST00000341356	intron	2	-	338	ENSG00000172725	CORO1B	2253	protein_coding	4411	1	NM_020441.3	NM_020441	11	q13.2	11	0	73.11	267.18	0.112519	0.519269	0.273636	-0.161117	0.245634
chr11	67442631	67443403	ENST00000341356	intron	1	-	772	ENSG00000172725	CORO1B	2253	protein_coding	4411	1	NM_020441.3	NM_020441	11	q13.2	11	0	59.29	159.75	0.175616	0.645861	0.371142	-0.195526	0.274718
chr11	67455790	67456187	ENST00000325656	intron	1	+	397	ENSG00000175544	CABP4	1386	protein_coding	3991	1	NM_145200.5	NM_145200	11	q13.2	6	0	NA	NA	NA	NA	NA	NA	NA
chr11	67456219	67456298	ENST00000325656	intron	2	+	79	ENSG00000175544	CABP4	1386	protein_coding	3991	1	NM_145200.5	NM_145200	11	q13.2	6	0	NA	NA	NA	NA	NA	NA	NA
chr11	67456443	67457572	ENST00000325656	intron	3	+	1129	ENSG00000175544	CABP4	1386	protein_coding	3991	1	NM_145200.5	NM_145200	11	q13.2	6	0	NA	NA	NA	NA	NA	NA	NA
chr11	67457683	67458370	ENST00000325656	intron	4	+	687	ENSG00000175544	CABP4	1386	protein_coding	3991	1	NM_145200.5	NM_145200	11	q13.2	6	0	NA	NA	NA	NA	NA	NA	NA
chr11	67458519	67458630	ENST00000325656	intron	5	+	111	ENSG00000175544	CABP4	1386	protein_coding	3991	1	NM_145200.5	NM_145200	11	q13.2	6	1	NA	NA	NA	NA	NA	NA	NA
chr11	67464697	67464802	ENST00000308022	intron	6	-	105	ENSG00000172663	TMEM134	26142	protein_coding	3551	1	NM_025124.4	NM_001078651	11	q13.2	7	1	50.64	69.98	0.536299	0.880256	0.723635	-0.187336	0.156621
chr11	67464857	67465055	ENST00000308022	intron	5	-	198	ENSG00000172663	TMEM134	26142	protein_coding	3551	1	NM_025124.4	NM_001078651	11	q13.2	7	0	45.67	99.98	0.300308	0.617777	0.456791	-0.156484	0.160985
chr11	67465101	67467311	ENST00000308022	intron	4	-	2210	ENSG00000172663	TMEM134	26142	protein_coding	3551	1	NM_025124.4	NM_001078651	11	q13.2	7	0	29.09	85.53	0.199682	0.502183	0.340115	-0.140433	0.162069
chr11	67467389	67467500	ENST00000308022	intron	3	-	111	ENSG00000172663	TMEM134	26142	protein_coding	3551	1	NM_025124.4	NM_001078651	11	q13.2	7	0	48.44	65.33	0.532753	0.89711	0.741466	-0.208713	0.155644
chr11	67467591	67468027	ENST00000308022	intron	2	-	436	ENSG00000172663	TMEM134	26142	protein_coding	3551	1	NM_025124.4	NM_001078651	11	q13.2	7	0	36.33	110.36	0.228032	0.43541	0.329195	-0.101163	0.106215
chr11	67468093	67469018	ENST00000308022	intron	1	-	925	ENSG00000172663	TMEM134	26142	protein_coding	3551	1	NM_025124.4	NM_001078651	11	q13.2	7	0	48.69	77.67	0.440313	0.799934	0.626883	-0.18657	0.173051
chr11	67483258	67487005	ENST00000279146	intron	1	+	3747	ENSG00000110711	AIP	358	protein_coding	1236	1	NM_003977.4	NM_003977	11	q13.2	6	0	126.8	156.95	0.698228	0.901451	0.807901	-0.109672	0.0935499
chr11	67487186	67489266	ENST00000279146	intron	2	+	2080	ENSG00000110711	AIP	358	protein_coding	1236	1	NM_003977.4	NM_003977	11	q13.2	6	0	95.16	145.05	0.516597	0.787172	0.65605	-0.139452	0.131122
chr11	67489456	67490037	ENST00000279146	intron	3	+	581	ENSG00000110711	AIP	358	protein_coding	1236	1	NM_003977.4	NM_003977	11	q13.2	6	0	95.25	113.73	0.710412	0.925213	0.83751	-0.127097	0.087703
chr11	67490215	67490315	ENST00000279146	intron	4	+	100	ENSG00000110711	AIP	358	protein_coding	1236	1	NM_003977.4	NM_003977	11	q13.2	6	0	114.29	135.55	0.720835	0.92458	0.843158	-0.122323	0.0814221
chr11	67490458	67490787	ENST00000279146	intron	5	+	329	ENSG00000110711	AIP	358	protein_coding	1236	1	NM_003977.4	NM_003977	11	q13.2	6	1	88.11	128.55	0.558831	0.799011	0.685414	-0.126583	0.113597
chr11	67507013	67507364	ENST00000301488	intron	3	-	351	ENSG00000167797	CDK2AP2	30833	protein_coding	909	1	NM_005851.5	NM_005851	11	q13.2	4	1	147.71	165.42	0.745201	0.975295	0.892939	-0.147738	0.0823555
chr11	67507498	67507591	ENST00000301488	intron	2	-	93	ENSG00000167797	CDK2AP2	30833	protein_coding	909	1	NM_005851.5	NM_005851	11	q13.2	4	0	108.8	113.89	0.86306	0.994987	0.955308	-0.0922482	0.0396797
chr11	67507690	67508000	ENST00000301488	intron	1	-	310	ENSG00000167797	CDK2AP2	30833	protein_coding	909	1	NM_005851.5	NM_005851	11	q13.2	4	0	91.44	122.24	0.616382	0.841855	0.748037	-0.131655	0.0938181
chr11	67583845	67584133	ENST00000398606	intron	1	+	288	ENSG00000084207	GSTP1	4638	protein_coding	741	1	NM_000852.4	NM_000852	11	q13.2	7	0	127.25	138.45	0.826776	0.974316	0.919104	-0.0923286	0.0552118
chr11	67584170	67584463	ENST00000398606	intron	2	+	293	ENSG00000084207	GSTP1	4638	protein_coding	741	1	NM_000852.4	NM_000852	11	q13.2	7	0	208.02	222.31	0.865978	0.976774	0.93572	-0.0697426	0.0410537
chr11	67584571	67584684	ENST00000398606	intron	3	+	113	ENSG00000084207	GSTP1	4638	protein_coding	741	1	NM_000852.4	NM_000852	11	q13.2	7	0	263.13	272.2	0.919093	0.991802	0.966679	-0.0475862	0.025123
chr11	67584773	67585137	ENST00000398606	intron	4	+	364	ENSG00000084207	GSTP1	4638	protein_coding	741	1	NM_000852.4	NM_000852	11	q13.2	7	0	299.24	326.76	0.846109	0.962727	0.915779	-0.06967	0.046948
chr11	67585242	67586103	ENST00000398606	intron	5	+	861	ENSG00000084207	GSTP1	4638	protein_coding	741	1	NM_000852.4	NM_000852	11	q13.2	7	0	362.16	377.64	0.921561	0.983105	0.959009	-0.0374477	0.0240961
chr11	67586212	67586388	ENST00000398606	intron	6	+	176	ENSG00000084207	GSTP1	4638	protein_coding	741	1	NM_000852.4	NM_000852	11	q13.2	7	1	492.35	508.36	0.921753	0.994026	0.968507	-0.0467533	0.0255196
chr11	67607077	67608395	ENST00000322776	intron	1	+	1318	ENSG00000167792	NDUFV1	7716	protein_coding	1560	1	NM_007103.4	NM_007103	11	q13.2	10	0	58.84	143.44	0.285602	0.566123	0.410206	-0.124605	0.155916
chr11	67608479	67608551	ENST00000322776	intron	2	+	72	ENSG00000167792	NDUFV1	7716	protein_coding	1560	1	NM_007103.4	NM_007103	11	q13.2	10	0	88.09	143.16	0.45658	0.770261	0.615326	-0.158746	0.154935
chr11	67608723	67609451	ENST00000322776	intron	3	+	728	ENSG00000167792	NDUFV1	7716	protein_coding	1560	1	NM_007103.4	NM_007103	11	q13.2	10	0	105.05	115.56	0.815989	0.972201	0.909052	-0.0930628	0.0631497
chr11	67609636	67610380	ENST00000322776	intron	4	+	744	ENSG00000167792	NDUFV1	7716	protein_coding	1560	1	NM_007103.4	NM_007103	11	q13.2	10	0	83.4	108.05	0.63019	0.880785	0.771865	-0.141675	0.10892
chr11	67610571	67610994	ENST00000322776	intron	5	+	423	ENSG00000167792	NDUFV1	7716	protein_coding	1560	1	NM_007103.4	NM_007103	11	q13.2	10	0	82.45	129.67	0.479875	0.766693	0.635845	-0.155969	0.130848
chr11	67611208	67611402	ENST00000322776	intron	6	+	194	ENSG00000167792	NDUFV1	7716	protein_coding	1560	1	NM_007103.4	NM_007103	11	q13.2	10	0	50.13	64.82	0.587569	0.919295	0.773372	-0.185803	0.145923
chr11	67611570	67611896	ENST00000322776	intron	7	+	326	ENSG00000167792	NDUFV1	7716	protein_coding	1560	1	NM_007103.4	NM_007103	11	q13.2	10	0	112.51	128.29	0.76871	0.954588	0.876997	-0.108287	0.0775908
chr11	67611979	67612119	ENST00000322776	intron	8	+	140	ENSG00000167792	NDUFV1	7716	protein_coding	1560	1	NM_007103.4	NM_007103	11	q13.2	10	0	119.16	136.44	0.756778	0.951694	0.873351	-0.116573	0.0783431
chr11	67612266	67612371	ENST00000322776	intron	9	+	105	ENSG00000167792	NDUFV1	7716	protein_coding	1560	1	NM_007103.4	NM_007103	11	q13.2	10	1	83.75	90.04	0.793863	0.99074	0.930142	-0.136279	0.0605975
chr11	67991858	67993675	ENST00000227471	intron	10	-	1817	ENSG00000110057	UNC93B1	13481	protein_coding	2294	1	NM_030930.4	NM_030930	11	q13.2	11	1	158.11	184.02	0.747264	0.940476	0.8592	-0.111936	0.0812761
chr11	67993795	67995610	ENST00000227471	intron	9	-	1815	ENSG00000110057	UNC93B1	13481	protein_coding	2294	1	NM_030930.4	NM_030930	11	q13.2	11	0	136.45	149.38	0.824285	0.970066	0.913442	-0.0891576	0.056624
chr11	67995885	67996601	ENST00000227471	intron	8	-	716	ENSG00000110057	UNC93B1	13481	protein_coding	2294	1	NM_030930.4	NM_030930	11	q13.2	11	0	73.25	110.84	0.393488	0.884899	0.660863	-0.267375	0.224037
chr11	67996785	67997674	ENST00000227471	intron	7	-	889	ENSG00000110057	UNC93B1	13481	protein_coding	2294	1	NM_030930.4	NM_030930	11	q13.2	11	0	92.56	150.29	0.385107	0.805176	0.615876	-0.230769	0.1893
chr11	67997800	67998358	ENST00000227471	intron	6	-	558	ENSG00000110057	UNC93B1	13481	protein_coding	2294	1	NM_030930.4	NM_030930	11	q13.2	11	0	102.11	130.8	0.622812	0.897552	0.780657	-0.157845	0.116894
chr11	67998453	67999172	ENST00000227471	intron	5	-	719	ENSG00000110057	UNC93B1	13481	protein_coding	2294	1	NM_030930.4	NM_030930	11	q13.2	11	0	307.44	359.89	0.773666	0.913812	0.854261	-0.0805954	0.0595514
chr11	67999306	67999518	ENST00000227471	intron	4	-	212	ENSG00000110057	UNC93B1	13481	protein_coding	2294	1	NM_030930.4	NM_030930	11	q13.2	11	0	166.53	249.45	0.486406	0.817777	0.667589	-0.181183	0.150188
chr11	67999681	68003021	ENST00000227471	intron	3	-	3340	ENSG00000110057	UNC93B1	13481	protein_coding	2294	1	NM_030930.4	NM_030930	11	q13.2	11	0	132.93	190.4	0.579634	0.802307	0.698162	-0.118528	0.104145
chr11	68003176	68003656	ENST00000227471	intron	2	-	480	ENSG00000110057	UNC93B1	13481	protein_coding	2294	1	NM_030930.4	NM_030930	11	q13.2	11	0	218.38	316.98	0.554798	0.809478	0.688939	-0.134141	0.120538
chr11	68003799	68003947	ENST00000227471	intron	1	-	148	ENSG00000110057	UNC93B1	13481	protein_coding	2294	1	NM_030930.4	NM_030930	11	q13.2	11	0	158.82	245.85	0.500612	0.779072	0.646004	-0.145391	0.133069
chr11	68030734	68032151	ENST00000313468	intron	1	+	1417	ENSG00000110717	NDUFS8	7715	protein_coding	737	1	NM_002496.4	NM_002496	11	q13.2	7	0	37.04	62.8	0.359466	0.797904	0.589809	-0.230343	0.208095
chr11	68032210	68032285	ENST00000313468	intron	2	+	75	ENSG00000110717	NDUFS8	7715	protein_coding	737	1	NM_002496.4	NM_002496	11	q13.2	7	0	51.42	94.15	0.287985	0.796665	0.54615	-0.258165	0.250515
chr11	68032337	68032922	ENST00000313468	intron	3	+	585	ENSG00000110717	NDUFS8	7715	protein_coding	737	1	NM_002496.4	NM_002496	11	q13.2	7	0	55.51	117.42	0.301531	0.643618	0.472747	-0.171217	0.170871
chr11	68033013	68033110	ENST00000313468	intron	4	+	97	ENSG00000110717	NDUFS8	7715	protein_coding	737	1	NM_002496.4	NM_002496	11	q13.2	7	0	61.49	95.25	0.455302	0.810945	0.645564	-0.190262	0.165381
chr11	68033284	68036252	ENST00000313468	intron	5	+	2968	ENSG00000110717	NDUFS8	7715	protein_coding	737	1	NM_002496.4	NM_002496	11	q13.2	7	0	96.35	173.95	0.37686	0.724379	0.553895	-0.177035	0.170484
chr11	68036382	68036461	ENST00000313468	intron	6	+	79	ENSG00000110717	NDUFS8	7715	protein_coding	737	1	NM_002496.4	NM_002496	11	q13.2	7	1	108.31	163.85	0.442796	0.857793	0.661031	-0.218235	0.196761
chr11	68039120	68041267	ENST00000265686	intron	1	+	2147	ENSG00000110719	TCIRG1	11647	protein_coding	2668	1	NM_006019.4	NM_006019	11	q13.2	20	0	136.22	249.6	0.459014	0.633492	0.545753	-0.0867394	0.0877387
chr11	68041389	68041752	ENST00000265686	intron	2	+	363	ENSG00000110719	TCIRG1	11647	protein_coding	2668	1	NM_006019.4	NM_006019	11	q13.2	20	0	200.24	239.84	0.744126	0.905297	0.83489	-0.0907636	0.0704069
chr11	68041832	68042642	ENST00000265686	intron	3	+	810	ENSG00000110719	TCIRG1	11647	protein_coding	2668	1	NM_006019.4	NM_006019	11	q13.2	20	0	199.16	341.18	0.451116	0.707915	0.583739	-0.132623	0.124176
chr11	68042864	68042945	ENST00000265686	intron	4	+	81	ENSG00000110719	TCIRG1	11647	protein_coding	2668	1	NM_006019.4	NM_006019	11	q13.2	20	0	169.42	205.18	0.691573	0.926438	0.825714	-0.134141	0.100724
chr11	68043032	68043370	ENST00000265686	intron	5	+	338	ENSG00000110719	TCIRG1	11647	protein_coding	2668	1	NM_006019.4	NM_006019	11	q13.2	20	0	60.82	395.45	0.0850969	0.236966	0.153799	-0.0687026	0.0831664
chr11	68043498	68043570	ENST00000265686	intron	6	+	72	ENSG00000110719	TCIRG1	11647	protein_coding	2668	1	NM_006019.4	NM_006019	11	q13.2	20	0	250.84	359.42	0.576864	0.811112	0.697902	-0.121038	0.11321
chr11	68043654	68043813	ENST00000265686	intron	7	+	159	ENSG00000110719	TCIRG1	11647	protein_coding	2668	1	NM_006019.4	NM_006019	11	q13.2	20	0	310.98	480.71	0.497444	0.772115	0.646918	-0.149474	0.125197
chr11	68043908	68044131	ENST00000265686	intron	8	+	223	ENSG00000110719	TCIRG1	11647	protein_coding	2668	1	NM_006019.4	NM_006019	11	q13.2	20	0	272.09	304	0.827526	0.951635	0.895033	-0.0675066	0.0566022
chr11	68044345	68044957	ENST00000265686	intron	9	+	612	ENSG00000110719	TCIRG1	11647	protein_coding	2668	1	NM_006019.4	NM_006019	11	q13.2	20	0	619.93	737.71	0.783177	0.889513	0.840344	-0.0571667	0.0491689
chr11	68045103	68047432	ENST00000265686	intron	10	+	2329	ENSG00000110719	TCIRG1	11647	protein_coding	2668	1	NM_006019.4	NM_006019	11	q13.2	20	0	358.58	464.18	0.682227	0.854395	0.772502	-0.0902753	0.0818927
chr11	68047573	68047646	ENST00000265686	intron	11	+	73	ENSG00000110719	TCIRG1	11647	protein_coding	2668	1	NM_006019.4	NM_006019	11	q13.2	20	0	436.91	517.71	0.755125	0.916002	0.843928	-0.0888027	0.0720738
chr11	68047805	68047881	ENST00000265686	intron	12	+	76	ENSG00000110719	TCIRG1	11647	protein_coding	2668	1	NM_006019.4	NM_006019	11	q13.2	20	0	383.91	659.82	0.411735	0.746442	0.581841	-0.170106	0.164602
chr11	68047973	68048878	ENST00000265686	intron	13	+	905	ENSG00000110719	TCIRG1	11647	protein_coding	2668	1	NM_006019.4	NM_006019	11	q13.2	20	0	231.18	274.56	0.753953	0.912476	0.842002	-0.0880484	0.070474
chr11	68048998	68049080	ENST00000265686	intron	14	+	82	ENSG00000110719	TCIRG1	11647	protein_coding	2668	1	NM_006019.4	NM_006019	11	q13.2	20	0	318.56	381.58	0.744215	0.908953	0.834845	-0.0906296	0.0741082
chr11	68049295	68049662	ENST00000265686	intron	15	+	367	ENSG00000110719	TCIRG1	11647	protein_coding	2668	1	NM_006019.4	NM_006019	11	q13.2	20	0	175.98	526.73	0.227483	0.464167	0.334099	-0.106617	0.130068
chr11	68049789	68049961	ENST00000265686	intron	16	+	172	ENSG00000110719	TCIRG1	11647	protein_coding	2668	1	NM_006019.4	NM_006019	11	q13.2	20	0	366.33	406.24	0.795108	0.97599	0.901758	-0.10665	0.0742319
chr11	68050067	68050136	ENST00000265686	intron	17	+	69	ENSG00000110719	TCIRG1	11647	protein_coding	2668	1	NM_006019.4	NM_006019	11	q13.2	20	0	358.38	413.62	0.754727	0.944144	0.866447	-0.111721	0.0776963
chr11	68050255	68050486	ENST00000265686	intron	18	+	231	ENSG00000110719	TCIRG1	11647	protein_coding	2668	1	NM_006019.4	NM_006019	11	q13.2	20	0	207.85	314.49	0.558209	0.755503	0.660911	-0.102702	0.0945922
chr11	68050665	68050740	ENST00000265686	intron	19	+	75	ENSG00000110719	TCIRG1	11647	protein_coding	2668	1	NM_006019.4	NM_006019	11	q13.2	20	1	190.09	276.11	0.556599	0.801414	0.688457	-0.131858	0.112957
chr11	68054048	68061952	ENST00000265689	intron	11	-	7904	ENSG00000110721	CHKA	1937	protein_coding	2714	1	NM_001277.3	NM_001376221	11	q13.2	12	1	9.56	39.49	0.064431	0.514052	0.242087	-0.177656	0.271965
chr11	68062035	68064524	ENST00000265689	intron	10	-	2489	ENSG00000110721	CHKA	1937	protein_coding	2714	1	NM_001277.3	NM_001376221	11	q13.2	12	0	8.11	11.64	0.318485	0.949182	0.696735	-0.37825	0.252447
chr11	68064632	68065785	ENST00000265689	intron	9	-	1153	ENSG00000110721	CHKA	1937	protein_coding	2714	1	NM_001277.3	NM_001376221	11	q13.2	12	0	15.98	21.98	0.427544	0.942929	0.727025	-0.29948	0.215905
chr11	68065895	68066428	ENST00000265689	intron	8	-	533	ENSG00000110721	CHKA	1937	protein_coding	2714	1	NM_001277.3	NM_001376221	11	q13.2	12	0	16	20.76	0.533987	0.958193	0.770713	-0.236725	0.18748
chr11	68066517	68068878	ENST00000265689	intron	7	-	2361	ENSG00000110721	CHKA	1937	protein_coding	2714	1	NM_001277.3	NM_001376221	11	q13.2	12	0	13.49	18.02	0.44206	0.954581	0.748613	-0.306553	0.205968
chr11	68068938	68070188	ENST00000265689	intron	6	-	1250	ENSG00000110721	CHKA	1937	protein_coding	2714	1	NM_001277.3	NM_001376221	11	q13.2	12	0	11.76	14.55	0.439618	0.986941	0.808247	-0.368629	0.178694
chr11	68070294	68070723	ENST00000265689	intron	5	-	429	ENSG00000110721	CHKA	1937	protein_coding	2714	1	NM_001277.3	NM_001376221	11	q13.2	12	0	15.18	16.85	0.672512	0.984131	0.90089	-0.228379	0.0832408
chr11	68070858	68074716	ENST00000265689	intron	4	-	3858	ENSG00000110721	CHKA	1937	protein_coding	2714	1	NM_001277.3	NM_001376221	11	q13.2	12	0	16.18	20.96	0.469506	0.971243	0.771947	-0.302441	0.199296
chr11	68074831	68081403	ENST00000265689	intron	3	-	6572	ENSG00000110721	CHKA	1937	protein_coding	2714	1	NM_001277.3	NM_001376221	11	q13.2	12	0	14.96	19.8	0.476374	0.950107	0.755556	-0.279182	0.194551
chr11	68081458	68097018	ENST00000265689	intron	2	-	15560	ENSG00000110721	CHKA	1937	protein_coding	2714	1	NM_001277.3	NM_001376221	11	q13.2	12	0	6.24	25.36	0.0645098	0.510883	0.246057	-0.181547	0.264826
chr11	68097131	68120827	ENST00000265689	intron	1	-	23696	ENSG00000110721	CHKA	1937	protein_coding	2714	1	NM_001277.3	NM_001376221	11	q13.2	12	0	11.22	13.82	0.47566	0.985038	0.811867	-0.336207	0.173171
chr11	68262919	68263691	ENST00000304271	intron	3	-	772	ENSG00000171067	C11orf24	1174	protein_coding	2071	1	NM_022338.4	NM_022338	11	q13.2	4	1	20.67	36.29	0.365398	0.781875	0.569578	-0.204181	0.212296
chr11	68263867	68268053	ENST00000304271	intron	2	-	4186	ENSG00000171067	C11orf24	1174	protein_coding	2071	1	NM_022338.4	NM_022338	11	q13.2	4	0	16.76	25.91	0.370056	0.874029	0.646854	-0.276798	0.227174
chr11	68268252	68271856	ENST00000304271	intron	1	-	3604	ENSG00000171067	C11orf24	1174	protein_coding	2071	1	NM_022338.4	NM_022338	11	q13.2	4	0	18.95	45.67	0.223033	0.624771	0.414933	-0.1919	0.209838
chr11	68708501	68710873	ENST00000255087	intron	9	-	2372	ENSG00000132749	TESMIN	7446	protein_coding	2535	1	NM_004923.3	NM_004923	11	q13.3	10	1	NA	NA	NA	NA	NA	NA	NA
chr11	68711050	68713269	ENST00000255087	intron	8	-	2219	ENSG00000132749	TESMIN	7446	protein_coding	2535	1	NM_004923.3	NM_004923	11	q13.3	10	0	NA	NA	NA	NA	NA	NA	NA
chr11	68713408	68715836	ENST00000255087	intron	7	-	2428	ENSG00000132749	TESMIN	7446	protein_coding	2535	1	NM_004923.3	NM_004923	11	q13.3	10	0	NA	NA	NA	NA	NA	NA	NA
chr11	68715940	68738699	ENST00000255087	intron	6	-	22759	ENSG00000132749	TESMIN	7446	protein_coding	2535	1	NM_004923.3	NM_004923	11	q13.3	10	0	NA	NA	NA	NA	NA	NA	NA
chr11	68738789	68742317	ENST00000255087	intron	5	-	3528	ENSG00000132749	TESMIN	7446	protein_coding	2535	1	NM_004923.3	NM_004923	11	q13.3	10	0	NA	NA	NA	NA	NA	NA	NA
chr11	68742395	68744990	ENST00000255087	intron	4	-	2595	ENSG00000132749	TESMIN	7446	protein_coding	2535	1	NM_004923.3	NM_004923	11	q13.3	10	0	NA	NA	NA	NA	NA	NA	NA
chr11	68745112	68747207	ENST00000255087	intron	3	-	2095	ENSG00000132749	TESMIN	7446	protein_coding	2535	1	NM_004923.3	NM_004923	11	q13.3	10	0	NA	NA	NA	NA	NA	NA	NA
chr11	68747367	68750189	ENST00000255087	intron	2	-	2822	ENSG00000132749	TESMIN	7446	protein_coding	2535	1	NM_004923.3	NM_004923	11	q13.3	10	0	7.75	11.55	0.274446	0.929456	0.670996	-0.39655	0.25846
chr11	68750700	68751419	ENST00000255087	intron	1	-	719	ENSG00000132749	TESMIN	7446	protein_coding	2535	1	NM_004923.3	NM_004923	11	q13.3	10	0	NA	NA	NA	NA	NA	NA	NA
chr11	68891396	68892889	ENST00000362034	intron	6	-	1493	ENSG00000197345	MRPL21	14479	protein_coding	693	1	NM_181514.2	NM_181514	11	q13.3	7	1	15.78	41.36	0.179432	0.621319	0.381528	-0.202096	0.239791
chr11	68892994	68893402	ENST00000362034	intron	5	-	408	ENSG00000197345	MRPL21	14479	protein_coding	693	1	NM_181514.2	NM_181514	11	q13.3	7	0	25.33	38.84	0.409512	0.857784	0.652163	-0.242651	0.205621
chr11	68893456	68896514	ENST00000362034	intron	4	-	3058	ENSG00000197345	MRPL21	14479	protein_coding	693	1	NM_181514.2	NM_181514	11	q13.3	7	0	21.84	36.76	0.322393	0.831362	0.594124	-0.271731	0.237238
chr11	68896679	68897926	ENST00000362034	intron	3	-	1247	ENSG00000197345	MRPL21	14479	protein_coding	693	1	NM_181514.2	NM_181514	11	q13.3	7	0	26.05	37.82	0.47272	0.855569	0.688789	-0.216069	0.16678
chr11	68898013	68900547	ENST00000362034	intron	2	-	2534	ENSG00000197345	MRPL21	14479	protein_coding	693	1	NM_181514.2	NM_181514	11	q13.3	7	0	22.91	44.55	0.262877	0.745123	0.514254	-0.251377	0.23087
chr11	68900606	68903722	ENST00000362034	intron	1	-	3116	ENSG00000197345	MRPL21	14479	protein_coding	693	1	NM_181514.2	NM_181514	11	q13.3	7	0	29.2	36.22	0.563052	0.945297	0.806184	-0.243133	0.139112
chr11	68904039	68906068	ENST00000255078	intron	1	+	2029	ENSG00000132740	IGHMBP2	5542	protein_coding	3914	1	NM_002180.3	NM_002180	11	q13.3	15	0	12.78	16.98	0.369221	0.952374	0.75265	-0.383429	0.199724
chr11	68906239	68908144	ENST00000255078	intron	2	+	1905	ENSG00000132740	IGHMBP2	5542	protein_coding	3914	1	NM_002180.3	NM_002180	11	q13.3	15	0	24.85	34.55	0.419263	0.926286	0.719247	-0.299984	0.207038
chr11	68908338	68908533	ENST00000255078	intron	3	+	195	ENSG00000132740	IGHMBP2	5542	protein_coding	3914	1	NM_002180.3	NM_002180	11	q13.3	15	0	39.87	45.24	0.663548	0.983554	0.8813	-0.217752	0.102254
chr11	68908632	68911439	ENST00000255078	intron	4	+	2807	ENSG00000132740	IGHMBP2	5542	protein_coding	3914	1	NM_002180.3	NM_002180	11	q13.3	15	0	46.2	52.56	0.700613	0.979512	0.878995	-0.178383	0.100516
chr11	68911604	68914822	ENST00000255078	intron	5	+	3218	ENSG00000132740	IGHMBP2	5542	protein_coding	3914	1	NM_002180.3	NM_002180	11	q13.3	15	0	16.69	43.25	0.147462	0.739964	0.385896	-0.238434	0.354068
chr11	68915024	68917735	ENST00000255078	intron	6	+	2711	ENSG00000132740	IGHMBP2	5542	protein_coding	3914	1	NM_002180.3	NM_002180	11	q13.3	15	0	15.93	22.62	0.398131	0.912941	0.704244	-0.306113	0.208697
chr11	68917884	68929182	ENST00000255078	intron	7	+	11298	ENSG00000132740	IGHMBP2	5542	protein_coding	3914	1	NM_002180.3	NM_002180	11	q13.3	15	0	22.35	37.36	0.306093	0.845538	0.598233	-0.29214	0.247305
chr11	68929358	68933298	ENST00000255078	intron	8	+	3940	ENSG00000132740	IGHMBP2	5542	protein_coding	3914	1	NM_002180.3	NM_002180	11	q13.3	15	0	NA	NA	NA	NA	NA	NA	NA
chr11	68933482	68933794	ENST00000255078	intron	9	+	312	ENSG00000132740	IGHMBP2	5542	protein_coding	3914	1	NM_002180.3	NM_002180	11	q13.3	15	0	11.93	17.24	0.314411	0.928291	0.691995	-0.377584	0.236296
chr11	68933914	68934463	ENST00000255078	intron	10	+	549	ENSG00000132740	IGHMBP2	5542	protein_coding	3914	1	NM_002180.3	NM_002180	11	q13.3	15	0	13.98	19.04	0.39794	0.943753	0.734244	-0.336304	0.209509
chr11	68934559	68935298	ENST00000255078	intron	11	+	739	ENSG00000132740	IGHMBP2	5542	protein_coding	3914	1	NM_002180.3	NM_002180	11	q13.3	15	0	14.18	21.51	0.352871	0.913369	0.659228	-0.306358	0.254141
chr11	68935423	68936236	ENST00000255078	intron	12	+	813	ENSG00000132740	IGHMBP2	5542	protein_coding	3914	1	NM_002180.3	NM_002180	11	q13.3	15	0	16.04	19.51	0.50637	0.975509	0.822142	-0.315773	0.153367
chr11	68937092	68938181	ENST00000255078	intron	13	+	1089	ENSG00000132740	IGHMBP2	5542	protein_coding	3914	1	NM_002180.3	NM_002180	11	q13.3	15	0	24.33	29.24	0.626438	0.953516	0.832079	-0.205642	0.121436
chr11	68938355	68939533	ENST00000255078	intron	14	+	1178	ENSG00000132740	IGHMBP2	5542	protein_coding	3914	1	NM_002180.3	NM_002180	11	q13.3	15	1	16.82	22.6	0.4802	0.917634	0.744248	-0.264048	0.173386
chr11	69156115	69157173	ENST00000686237	intron	1	+	1058	ENSG00000284713	SMIM38	54074	protein_coding	5353	1	NM_001369201.2	NM_001369201	11	q13.3	3	0	NA	NA	NA	NA	NA	NA	NA
chr11	69159352	69159445	ENST00000686237	intron	2	+	93	ENSG00000284713	SMIM38	54074	protein_coding	5353	1	NM_001369201.2	NM_001369201	11	q13.3	3	1	NA	NA	NA	NA	NA	NA	NA
chr11	69641512	69643030	ENST00000227507	intron	1	+	1518	ENSG00000110092	CCND1	1582	protein_coding	4238	1	NM_053056.3	NM_053056	11	q13.3	5	0	NA	NA	NA	NA	NA	NA	NA
chr11	69643247	69643831	ENST00000227507	intron	2	+	584	ENSG00000110092	CCND1	1582	protein_coding	4238	1	NM_053056.3	NM_053056	11	q13.3	5	0	NA	NA	NA	NA	NA	NA	NA
chr11	69643992	69647993	ENST00000227507	intron	3	+	4001	ENSG00000110092	CCND1	1582	protein_coding	4238	1	NM_053056.3	NM_053056	11	q13.3	5	0	NA	NA	NA	NA	NA	NA	NA
chr11	69648143	69651117	ENST00000227507	intron	4	+	2974	ENSG00000110092	CCND1	1582	protein_coding	4238	1	NM_053056.3	NM_053056	11	q13.3	5	1	NA	NA	NA	NA	NA	NA	NA
chr11	69667588	69667894	ENST00000279147	intron	4	-	306	ENSG00000149716	LTO1	17589	protein_coding	2484	1	NM_153451.3	NM_153451	11	q13.3	5	1	24.93	74.56	0.17297	0.536381	0.334362	-0.161392	0.202019
chr11	69668013	69671748	ENST00000279147	intron	3	-	3735	ENSG00000149716	LTO1	17589	protein_coding	2484	1	NM_153451.3	NM_153451	11	q13.3	5	0	24.6	99.62	0.140735	0.391463	0.246938	-0.106203	0.144524
chr11	69671820	69673215	ENST00000279147	intron	2	-	1395	ENSG00000149716	LTO1	17589	protein_coding	2484	1	NM_153451.3	NM_153451	11	q13.3	5	0	21.8	114.25	0.107409	0.29489	0.19081	-0.0834009	0.10408
chr11	69673322	69675189	ENST00000279147	intron	1	-	1867	ENSG00000149716	LTO1	17589	protein_coding	2484	1	NM_153451.3	NM_153451	11	q13.3	5	0	15.07	93.25	0.0924222	0.257913	0.161609	-0.0691864	0.0963042
chr11	70203746	70206132	ENST00000301838	intron	1	+	2386	ENSG00000168040	FADD	3573	protein_coding	1708	1	NM_003824.4	NM_003824	11	q13.3	2	1	48.05	68.62	0.496106	0.869739	0.700233	-0.204127	0.169506
chr11	70270915	70272172	ENST00000253925	intron	1	+	1257	ENSG00000131626	PPFIA1	9245	protein_coding	5240	1	NM_003626.5	NM_003626	11	q13.3	28	0	27.56	74.65	0.170086	0.631	0.36919	-0.199103	0.261811
chr11	70272437	70324401	ENST00000253925	intron	2	+	51964	ENSG00000131626	PPFIA1	9245	protein_coding	5240	1	NM_003626.5	NM_003626	11	q13.3	28	0	56.45	87.24	0.482304	0.806799	0.647066	-0.164761	0.159734
chr11	70324504	70324846	ENST00000253925	intron	3	+	342	ENSG00000131626	PPFIA1	9245	protein_coding	5240	1	NM_003626.5	NM_003626	11	q13.3	28	0	54.22	59.62	0.778878	0.976482	0.909426	-0.130548	0.0670561
chr11	70325012	70325499	ENST00000253925	intron	4	+	487	ENSG00000131626	PPFIA1	9245	protein_coding	5240	1	NM_003626.5	NM_003626	11	q13.3	28	0	76.8	89.98	0.70776	0.951552	0.853523	-0.145763	0.0980285
chr11	70325575	70326261	ENST00000253925	intron	5	+	686	ENSG00000131626	PPFIA1	9245	protein_coding	5240	1	NM_003626.5	NM_003626	11	q13.3	28	0	79.64	91.58	0.747898	0.949595	0.869622	-0.121725	0.0799729
chr11	70326364	70326596	ENST00000253925	intron	6	+	232	ENSG00000131626	PPFIA1	9245	protein_coding	5240	1	NM_003626.5	NM_003626	11	q13.3	28	0	89.53	98.56	0.798876	0.970993	0.908381	-0.109505	0.0626121
chr11	70326819	70330172	ENST00000253925	intron	7	+	3353	ENSG00000131626	PPFIA1	9245	protein_coding	5240	1	NM_003626.5	NM_003626	11	q13.3	28	0	50.09	67.6	0.555059	0.886341	0.740976	-0.185917	0.145365
chr11	70330320	70331959	ENST00000253925	intron	8	+	1639	ENSG00000131626	PPFIA1	9245	protein_coding	5240	1	NM_003626.5	NM_003626	11	q13.3	28	0	75.49	82.62	0.776046	0.983996	0.913701	-0.137655	0.0702952
chr11	70332095	70333469	ENST00000253925	intron	9	+	1374	ENSG00000131626	PPFIA1	9245	protein_coding	5240	1	NM_003626.5	NM_003626	11	q13.3	28	0	87.4	103.6	0.681845	0.95009	0.843629	-0.161784	0.10646
chr11	70333554	70335562	ENST00000253925	intron	10	+	2008	ENSG00000131626	PPFIA1	9245	protein_coding	5240	1	NM_003626.5	NM_003626	11	q13.3	28	0	61.16	96.98	0.451772	0.796209	0.630645	-0.178874	0.165564
chr11	70335695	70337364	ENST00000253925	intron	11	+	1669	ENSG00000131626	PPFIA1	9245	protein_coding	5240	1	NM_003626.5	NM_003626	11	q13.3	28	0	115	139.2	0.714454	0.911056	0.826149	-0.111695	0.0849063
chr11	70337428	70338373	ENST00000253925	intron	12	+	945	ENSG00000131626	PPFIA1	9245	protein_coding	5240	1	NM_003626.5	NM_003626	11	q13.3	28	0	117.62	150.96	0.698202	0.850101	0.779147	-0.080945	0.0709539
chr11	70338454	70339170	ENST00000253925	intron	13	+	716	ENSG00000131626	PPFIA1	9245	protein_coding	5240	1	NM_003626.5	NM_003626	11	q13.3	28	0	72.82	116.53	0.457141	0.769785	0.624903	-0.167762	0.144882
chr11	70339307	70343668	ENST00000253925	intron	14	+	4361	ENSG00000131626	PPFIA1	9245	protein_coding	5240	1	NM_003626.5	NM_003626	11	q13.3	28	0	37.05	65.22	0.384255	0.75499	0.568077	-0.183822	0.186913
chr11	70343893	70348188	ENST00000253925	intron	15	+	4295	ENSG00000131626	PPFIA1	9245	protein_coding	5240	1	NM_003626.5	NM_003626	11	q13.3	28	0	58.89	90.49	0.502747	0.787414	0.65079	-0.148043	0.136623
chr11	70348421	70354300	ENST00000253925	intron	16	+	5879	ENSG00000131626	PPFIA1	9245	protein_coding	5240	1	NM_003626.5	NM_003626	11	q13.3	28	0	58.67	182.56	0.232598	0.42903	0.321374	-0.0887754	0.107656
chr11	70354453	70355638	ENST00000253925	intron	17	+	1185	ENSG00000131626	PPFIA1	9245	protein_coding	5240	1	NM_003626.5	NM_003626	11	q13.3	28	0	73.27	83.35	0.752053	0.959264	0.879064	-0.127012	0.0802
chr11	70355812	70356160	ENST00000253925	intron	18	+	348	ENSG00000131626	PPFIA1	9245	protein_coding	5240	1	NM_003626.5	NM_003626	11	q13.3	28	0	70.15	84.02	0.666744	0.945986	0.83492	-0.168176	0.111065
chr11	70356255	70362094	ENST00000253925	intron	19	+	5839	ENSG00000131626	PPFIA1	9245	protein_coding	5240	1	NM_003626.5	NM_003626	11	q13.3	28	0	50.22	69.69	0.54844	0.867484	0.72062	-0.17218	0.146865
chr11	70362177	70362287	ENST00000253925	intron	20	+	110	ENSG00000131626	PPFIA1	9245	protein_coding	5240	1	NM_003626.5	NM_003626	11	q13.3	28	0	56.35	67.33	0.681088	0.94976	0.836923	-0.155834	0.112838
chr11	70362489	70372214	ENST00000253925	intron	21	+	9725	ENSG00000131626	PPFIA1	9245	protein_coding	5240	1	NM_003626.5	NM_003626	11	q13.3	28	0	63.82	107.11	0.435377	0.751953	0.595836	-0.160459	0.156117
chr11	70372391	70372476	ENST00000253925	intron	22	+	85	ENSG00000131626	PPFIA1	9245	protein_coding	5240	1	NM_003626.5	NM_003626	11	q13.3	28	0	37.76	43.82	0.613239	0.984224	0.861707	-0.248468	0.122517
chr11	70372575	70374917	ENST00000253925	intron	23	+	2342	ENSG00000131626	PPFIA1	9245	protein_coding	5240	1	NM_003626.5	NM_003626	11	q13.3	28	0	43.69	56.13	0.616036	0.910352	0.778372	-0.162335	0.13198
chr11	70375094	70376531	ENST00000253925	intron	24	+	1437	ENSG00000131626	PPFIA1	9245	protein_coding	5240	1	NM_003626.5	NM_003626	11	q13.3	28	0	49.93	68.45	0.498037	0.90471	0.729438	-0.2314	0.175272
chr11	70376601	70378029	ENST00000253925	intron	25	+	1428	ENSG00000131626	PPFIA1	9245	protein_coding	5240	1	NM_003626.5	NM_003626	11	q13.3	28	0	51.4	86.47	0.447557	0.726193	0.594426	-0.146869	0.131767
chr11	70378196	70382087	ENST00000253925	intron	26	+	3891	ENSG00000131626	PPFIA1	9245	protein_coding	5240	1	NM_003626.5	NM_003626	11	q13.3	28	0	43.49	82.42	0.358166	0.703358	0.527663	-0.169497	0.175695
chr11	70382159	70383002	ENST00000253925	intron	27	+	843	ENSG00000131626	PPFIA1	9245	protein_coding	5240	1	NM_003626.5	NM_003626	11	q13.3	28	1	50.33	99.16	0.336779	0.695039	0.507564	-0.170785	0.187475
chr11	70398615	70405264	ENST00000301843	intron	1	+	6649	ENSG00000085733	CTTN	3338	protein_coding	3249	1	NM_005231.4	NM_005231	11	q13.3	18	0	12.58	39.8	0.0937936	0.642381	0.31608	-0.222287	0.326301
chr11	70405362	70407297	ENST00000301843	intron	2	+	1935	ENSG00000085733	CTTN	3338	protein_coding	3249	1	NM_005231.4	NM_005231	11	q13.3	18	0	47.71	48.44	0.921587	0.996519	0.98493	-0.063343	0.011589
chr11	70407385	70407517	ENST00000301843	intron	3	+	132	ENSG00000085733	CTTN	3338	protein_coding	3249	1	NM_005231.4	NM_005231	11	q13.3	18	0	53.2	53.78	0.929496	0.997491	0.989215	-0.0597197	0.00827521
chr11	70407592	70409830	ENST00000301843	intron	4	+	2238	ENSG00000085733	CTTN	3338	protein_coding	3249	1	NM_005231.4	NM_005231	11	q13.3	18	0	37.18	45.36	0.558239	0.954528	0.819665	-0.261426	0.134863
chr11	70409961	70414541	ENST00000301843	intron	5	+	4580	ENSG00000085733	CTTN	3338	protein_coding	3249	1	NM_005231.4	NM_005231	11	q13.3	18	0	40.96	43.27	0.783498	0.994497	0.946614	-0.163116	0.0478829
chr11	70414653	70415662	ENST00000301843	intron	6	+	1009	ENSG00000085733	CTTN	3338	protein_coding	3249	1	NM_005231.4	NM_005231	11	q13.3	18	0	50.73	51.09	0.912869	0.998358	0.992954	-0.0800843	0.0054043
chr11	70415718	70417012	ENST00000301843	intron	7	+	1294	ENSG00000085733	CTTN	3338	protein_coding	3249	1	NM_005231.4	NM_005231	11	q13.3	18	0	56.09	56.33	0.916267	0.999001	0.995739	-0.0794728	0.00326129
chr11	70417124	70419745	ENST00000301843	intron	8	+	2621	ENSG00000085733	CTTN	3338	protein_coding	3249	1	NM_005231.4	NM_005231	11	q13.3	18	0	58.24	59.24	0.925123	0.997572	0.98312	-0.0579964	0.0144525
chr11	70419857	70420399	ENST00000301843	intron	9	+	542	ENSG00000085733	CTTN	3338	protein_coding	3249	1	NM_005231.4	NM_005231	11	q13.3	18	0	69.91	71.47	0.889747	0.997872	0.978173	-0.0884261	0.019699
chr11	70420511	70421469	ENST00000301843	intron	10	+	958	ENSG00000085733	CTTN	3338	protein_coding	3249	1	NM_005231.4	NM_005231	11	q13.3	18	0	0.85	38.27	0.00411152	0.0913609	0.0222106	-0.0180991	0.0691503
chr11	70421581	70422939	ENST00000301843	intron	11	+	1358	ENSG00000085733	CTTN	3338	protein_coding	3249	1	NM_005231.4	NM_005231	11	q13.3	18	0	0.89	38.87	0.0026174	0.108192	0.0228968	-0.0202794	0.0852956
chr11	70422996	70425331	ENST00000301843	intron	12	+	2335	ENSG00000085733	CTTN	3338	protein_coding	3249	1	NM_005231.4	NM_005231	11	q13.3	18	0	41.36	41.44	0.927123	0.997778	0.998069	-0.0709461	-0.000291513
chr11	70425402	70429050	ENST00000301843	intron	13	+	3648	ENSG00000085733	CTTN	3338	protein_coding	3249	1	NM_005231.4	NM_005231	11	q13.3	18	0	53.87	54.24	0.903888	0.999066	0.993178	-0.0892901	0.00588744
chr11	70429200	70431190	ENST00000301843	intron	14	+	1990	ENSG00000085733	CTTN	3338	protein_coding	3249	1	NM_005231.4	NM_005231	11	q13.3	18	0	18.18	18.22	0.868611	0.993274	0.997805	-0.129194	-0.00453066
chr11	70431281	70433100	ENST00000301843	intron	15	+	1819	ENSG00000085733	CTTN	3338	protein_coding	3249	1	NM_005231.4	NM_005231	11	q13.3	18	0	27.16	27.35	0.89788	0.994732	0.993053	-0.0951734	0.00167877
chr11	70433279	70433646	ENST00000301843	intron	16	+	367	ENSG00000085733	CTTN	3338	protein_coding	3249	1	NM_005231.4	NM_005231	11	q13.3	18	0	37.2	37.33	0.932467	0.99639	0.996518	-0.0640504	-0.000127561
chr11	70433719	70435025	ENST00000301843	intron	17	+	1306	ENSG00000085733	CTTN	3338	protein_coding	3249	1	NM_005231.4	NM_005231	11	q13.3	18	1	26.85	27.09	0.863177	0.997683	0.991141	-0.127963	0.0065425
chr11	71435840	71437811	ENST00000355527	intron	8	-	1971	ENSG00000172893	DHCR7	2860	protein_coding	2627	1	NM_001360.3	NM_001360	11	q13.4	9	1	NA	NA	NA	NA	NA	NA	NA
chr11	71437944	71438878	ENST00000355527	intron	7	-	934	ENSG00000172893	DHCR7	2860	protein_coding	2627	1	NM_001360.3	NM_001360	11	q13.4	9	0	NA	NA	NA	NA	NA	NA	NA
chr11	71439084	71441226	ENST00000355527	intron	6	-	2142	ENSG00000172893	DHCR7	2860	protein_coding	2627	1	NM_001360.3	NM_001360	11	q13.4	9	0	11.64	14.33	0.485305	0.975046	0.812282	-0.326977	0.162765
chr11	71441441	71442262	ENST00000355527	intron	5	-	821	ENSG00000172893	DHCR7	2860	protein_coding	2627	1	NM_001360.3	NM_001360	11	q13.4	9	0	11.36	13.04	0.624829	0.977364	0.871166	-0.246336	0.106198
chr11	71442354	71443992	ENST00000355527	intron	4	-	1638	ENSG00000172893	DHCR7	2860	protein_coding	2627	1	NM_001360.3	NM_001360	11	q13.4	9	0	11.18	13.31	0.531253	0.980507	0.83997	-0.308716	0.140537
chr11	71444216	71444854	ENST00000355527	intron	3	-	638	ENSG00000172893	DHCR7	2860	protein_coding	2627	1	NM_001360.3	NM_001360	11	q13.4	9	0	10.33	12.38	0.450851	0.986615	0.83441	-0.383559	0.152205
chr11	71444959	71447609	ENST00000355527	intron	2	-	2650	ENSG00000172893	DHCR7	2860	protein_coding	2627	1	NM_001360.3	NM_001360	11	q13.4	9	0	10.71	12	0.666367	0.978049	0.8925	-0.226133	0.0855493
chr11	71447735	71448289	ENST00000355527	intron	1	-	554	ENSG00000172893	DHCR7	2860	protein_coding	2627	1	NM_001360.3	NM_001360	11	q13.4	9	0	NA	NA	NA	NA	NA	NA	NA
chr11	71453382	71455109	ENST00000319023	intron	1	+	1727	ENSG00000172890	NADSYN1	29832	protein_coding	2679	1	NM_018161.5	NM_018161	11	q13.4	21	0	122.53	134.84	0.827892	0.96135	0.908707	-0.0808144	0.0526431
chr11	71455171	71458427	ENST00000319023	intron	2	+	3256	ENSG00000172890	NADSYN1	29832	protein_coding	2679	1	NM_018161.5	NM_018161	11	q13.4	21	0	136.13	175.22	0.654719	0.87648	0.776909	-0.12219	0.099571
chr11	71458545	71463431	ENST00000319023	intron	3	+	4886	ENSG00000172890	NADSYN1	29832	protein_coding	2679	1	NM_018161.5	NM_018161	11	q13.4	21	0	136.35	171.85	0.68561	0.887237	0.793424	-0.107814	0.0938126
chr11	71463486	71464052	ENST00000319023	intron	4	+	566	ENSG00000172890	NADSYN1	29832	protein_coding	2679	1	NM_018161.5	NM_018161	11	q13.4	21	0	125.36	154.47	0.667767	0.919678	0.811549	-0.143783	0.108129
chr11	71464143	71472448	ENST00000319023	intron	5	+	8305	ENSG00000172890	NADSYN1	29832	protein_coding	2679	1	NM_018161.5	NM_018161	11	q13.4	21	0	120.47	151.44	0.677635	0.88511	0.795497	-0.117862	0.0896137
chr11	71472501	71473277	ENST00000319023	intron	6	+	776	ENSG00000172890	NADSYN1	29832	protein_coding	2679	1	NM_018161.5	NM_018161	11	q13.4	21	0	110.16	122.25	0.810688	0.960389	0.901104	-0.0904165	0.0592846
chr11	71473367	71473568	ENST00000319023	intron	7	+	201	ENSG00000172890	NADSYN1	29832	protein_coding	2679	1	NM_018161.5	NM_018161	11	q13.4	21	0	102.47	119.85	0.752501	0.927737	0.854985	-0.102484	0.0727512
chr11	71473687	71474394	ENST00000319023	intron	8	+	707	ENSG00000172890	NADSYN1	29832	protein_coding	2679	1	NM_018161.5	NM_018161	11	q13.4	21	0	108.67	149.05	0.61553	0.826415	0.729084	-0.113555	0.0973304
chr11	71474527	71478394	ENST00000319023	intron	9	+	3867	ENSG00000172890	NADSYN1	29832	protein_coding	2679	1	NM_018161.5	NM_018161	11	q13.4	21	0	55.24	123.29	0.261701	0.673794	0.448049	-0.186349	0.225745
chr11	71478470	71480754	ENST00000319023	intron	10	+	2284	ENSG00000172890	NADSYN1	29832	protein_coding	2679	1	NM_018161.5	NM_018161	11	q13.4	21	0	74.6	174.58	0.340348	0.525085	0.427311	-0.0869635	0.0977736
chr11	71480880	71481355	ENST00000319023	intron	11	+	475	ENSG00000172890	NADSYN1	29832	protein_coding	2679	1	NM_018161.5	NM_018161	11	q13.4	21	0	78.29	109.73	0.577673	0.831039	0.713479	-0.135806	0.11756
chr11	71481405	71481922	ENST00000319023	intron	12	+	517	ENSG00000172890	NADSYN1	29832	protein_coding	2679	1	NM_018161.5	NM_018161	11	q13.4	21	0	90.65	125.65	0.597085	0.821875	0.721448	-0.124364	0.100426
chr11	71482026	71482848	ENST00000319023	intron	13	+	822	ENSG00000172890	NADSYN1	29832	protein_coding	2679	1	NM_018161.5	NM_018161	11	q13.4	21	0	178.93	199.07	0.821477	0.952535	0.89883	-0.0773526	0.0537052
chr11	71483018	71484311	ENST00000319023	intron	14	+	1293	ENSG00000172890	NADSYN1	29832	protein_coding	2679	1	NM_018161.5	NM_018161	11	q13.4	21	0	134.13	148.8	0.818036	0.957025	0.901411	-0.0833751	0.0556141
chr11	71484448	71485541	ENST00000319023	intron	15	+	1093	ENSG00000172890	NADSYN1	29832	protein_coding	2679	1	NM_018161.5	NM_018161	11	q13.4	21	0	71.49	98.85	0.581446	0.841409	0.723217	-0.141771	0.118192
chr11	71485649	71490844	ENST00000319023	intron	16	+	5195	ENSG00000172890	NADSYN1	29832	protein_coding	2679	1	NM_018161.5	NM_018161	11	q13.4	21	0	83.38	94.55	0.762636	0.958168	0.881861	-0.119226	0.0763068
chr11	71490977	71491833	ENST00000319023	intron	17	+	856	ENSG00000172890	NADSYN1	29832	protein_coding	2679	1	NM_018161.5	NM_018161	11	q13.4	21	0	68.25	82.64	0.655282	0.940076	0.825871	-0.17059	0.114205
chr11	71491904	71497482	ENST00000319023	intron	18	+	5578	ENSG00000172890	NADSYN1	29832	protein_coding	2679	1	NM_018161.5	NM_018161	11	q13.4	21	0	63.27	99.78	0.482199	0.789065	0.634095	-0.151896	0.15497
chr11	71497612	71498351	ENST00000319023	intron	19	+	739	ENSG00000172890	NADSYN1	29832	protein_coding	2679	1	NM_018161.5	NM_018161	11	q13.4	21	0	160.85	170.44	0.880021	0.981646	0.943734	-0.0637127	0.0379125
chr11	71498529	71501301	ENST00000319023	intron	20	+	2772	ENSG00000172890	NADSYN1	29832	protein_coding	2679	1	NM_018161.5	NM_018161	11	q13.4	21	1	82.04	115.42	0.581093	0.829162	0.710795	-0.129702	0.118366
chr11	71999020	71999926	ENST00000393703	intron	1	+	906	ENSG00000137496	IL18BP	5987	protein_coding	1697	1	NM_001039660.2	NM_001039660	11	q13.4	6	0	13.15	93	0.0600722	0.259057	0.141398	-0.0813256	0.117659
chr11	72000013	72000350	ENST00000393703	intron	2	+	337	ENSG00000137496	IL18BP	5987	protein_coding	1697	1	NM_001039660.2	NM_001039660	11	q13.4	6	0	42.38	66.53	0.460604	0.794995	0.637006	-0.176402	0.157989
chr11	72000558	72001200	ENST00000393703	intron	3	+	642	ENSG00000137496	IL18BP	5987	protein_coding	1697	1	NM_001039660.2	NM_001039660	11	q13.4	6	0	23.91	39.89	0.312731	0.862171	0.599398	-0.286668	0.262772
chr11	72001325	72001404	ENST00000393703	intron	4	+	79	ENSG00000137496	IL18BP	5987	protein_coding	1697	1	NM_001039660.2	NM_001039660	11	q13.4	6	0	17.27	33.47	0.223664	0.782446	0.515984	-0.292321	0.266461
chr11	72001553	72001783	ENST00000393703	intron	5	+	230	ENSG00000137496	IL18BP	5987	protein_coding	1697	1	NM_001039660.2	NM_001039660	11	q13.4	6	1	20.58	62.95	0.187504	0.4963	0.326926	-0.139422	0.169373
chr11	72003539	72003886	ENST00000393695	intron	26	-	347	ENSG00000137497	NUMA1	8059	protein_coding	7198	1	NM_006185.4	NM_006185	11	q13.4	27	1	219.47	293.58	0.654615	0.823217	0.747565	-0.0929497	0.0756529
chr11	72004100	72004224	ENST00000393695	intron	25	-	124	ENSG00000137497	NUMA1	8059	protein_coding	7198	1	NM_006185.4	NM_006185	11	q13.4	27	0	223.09	260.96	0.752516	0.929709	0.854882	-0.102366	0.074827
chr11	72004342	72004639	ENST00000393695	intron	24	-	297	ENSG00000137497	NUMA1	8059	protein_coding	7198	1	NM_006185.4	NM_006185	11	q13.4	27	0	208.67	268.35	0.674553	0.868422	0.777604	-0.103051	0.0908182
chr11	72004817	72005232	ENST00000393695	intron	23	-	415	ENSG00000137497	NUMA1	8059	protein_coding	7198	1	NM_006185.4	NM_006185	11	q13.4	27	0	159.44	192.47	0.736225	0.902912	0.828389	-0.0921634	0.0745228
chr11	72005370	72006034	ENST00000393695	intron	22	-	664	ENSG00000137497	NUMA1	8059	protein_coding	7198	1	NM_006185.4	NM_006185	11	q13.4	27	0	133.67	207.69	0.515831	0.76203	0.643603	-0.127772	0.118427
chr11	72006264	72007188	ENST00000393695	intron	21	-	924	ENSG00000137497	NUMA1	8059	protein_coding	7198	1	NM_006185.4	NM_006185	11	q13.4	27	0	125.85	181.58	0.590266	0.791678	0.693083	-0.102817	0.0985948
chr11	72007436	72008687	ENST00000393695	intron	20	-	1251	ENSG00000137497	NUMA1	8059	protein_coding	7198	1	NM_006185.4	NM_006185	11	q13.4	27	0	103.15	282.2	0.256389	0.488267	0.365521	-0.109132	0.122746
chr11	72008846	72008966	ENST00000393695	intron	19	-	120	ENSG00000137497	NUMA1	8059	protein_coding	7198	1	NM_006185.4	NM_006185	11	q13.4	27	0	167.49	210.31	0.678525	0.894894	0.796396	-0.117871	0.0984984
chr11	72009186	72009267	ENST00000393695	intron	18	-	81	ENSG00000137497	NUMA1	8059	protein_coding	7198	1	NM_006185.4	NM_006185	11	q13.4	27	0	114.76	141.64	0.641462	0.932277	0.810223	-0.168761	0.122054
chr11	72009388	72010785	ENST00000393695	intron	17	-	1397	ENSG00000137497	NUMA1	8059	protein_coding	7198	1	NM_006185.4	NM_006185	11	q13.4	27	0	110.25	145.4	0.642908	0.848387	0.758253	-0.115345	0.0901337
chr11	72010855	72012400	ENST00000393695	intron	16	-	1545	ENSG00000137497	NUMA1	8059	protein_coding	7198	1	NM_006185.4	NM_006185	11	q13.4	27	0	39.89	154	0.143333	0.397691	0.259026	-0.115693	0.138665
chr11	72012443	72012894	ENST00000393695	intron	15	-	451	ENSG00000137497	NUMA1	8059	protein_coding	7198	1	NM_006185.4	NM_006185	11	q13.4	27	0	68.71	175.55	0.249889	0.543828	0.391398	-0.14151	0.152429
chr11	72016261	72016407	ENST00000393695	intron	14	-	146	ENSG00000137497	NUMA1	8059	protein_coding	7198	1	NM_006185.4	NM_006185	11	q13.4	27	0	125.73	160.31	0.647318	0.890588	0.784293	-0.136975	0.106295
chr11	72016531	72017686	ENST00000393695	intron	13	-	1155	ENSG00000137497	NUMA1	8059	protein_coding	7198	1	NM_006185.4	NM_006185	11	q13.4	27	0	128.82	218.22	0.44497	0.733866	0.590322	-0.145352	0.143544
chr11	72017828	72018182	ENST00000393695	intron	12	-	354	ENSG00000137497	NUMA1	8059	protein_coding	7198	1	NM_006185.4	NM_006185	11	q13.4	27	0	131.33	155.38	0.738445	0.923199	0.845218	-0.106773	0.0779806
chr11	72018301	72018395	ENST00000393695	intron	11	-	94	ENSG00000137497	NUMA1	8059	protein_coding	7198	1	NM_006185.4	NM_006185	11	q13.4	27	0	178.18	200.85	0.79765	0.950944	0.88713	-0.0894796	0.0638147
chr11	72018514	72018822	ENST00000393695	intron	10	-	308	ENSG00000137497	NUMA1	8059	protein_coding	7198	1	NM_006185.4	NM_006185	11	q13.4	27	0	186.35	202.27	0.849784	0.966741	0.921293	-0.0715096	0.0454472
chr11	72018981	72019493	ENST00000393695	intron	9	-	512	ENSG00000137497	NUMA1	8059	protein_coding	7198	1	NM_006185.4	NM_006185	11	q13.4	27	0	199	223.42	0.802443	0.951904	0.890699	-0.0882557	0.0612044
chr11	72019618	72021203	ENST00000393695	intron	8	-	1585	ENSG00000137497	NUMA1	8059	protein_coding	7198	1	NM_006185.4	NM_006185	11	q13.4	27	0	110.13	132.95	0.71892	0.917305	0.828357	-0.109437	0.088948
chr11	72021292	72022338	ENST00000393695	intron	7	-	1046	ENSG00000137497	NUMA1	8059	protein_coding	7198	1	NM_006185.4	NM_006185	11	q13.4	27	0	113.49	158.2	0.614012	0.807584	0.717383	-0.103371	0.090201
chr11	72022420	72023064	ENST00000393695	intron	6	-	644	ENSG00000137497	NUMA1	8059	protein_coding	7198	1	NM_006185.4	NM_006185	11	q13.4	27	0	134.76	157.22	0.758956	0.934849	0.857143	-0.0981872	0.0777066
chr11	72023148	72024273	ENST00000393695	intron	5	-	1125	ENSG00000137497	NUMA1	8059	protein_coding	7198	1	NM_006185.4	NM_006185	11	q13.4	27	0	113.38	129.2	0.788719	0.942028	0.877554	-0.0888353	0.0644734
chr11	72024354	72029204	ENST00000393695	intron	4	-	4850	ENSG00000137497	NUMA1	8059	protein_coding	7198	1	NM_006185.4	NM_006185	11	q13.4	27	0	148.51	183.4	0.700244	0.896677	0.80976	-0.109516	0.0869167
chr11	72029291	72035901	ENST00000393695	intron	3	-	6610	ENSG00000137497	NUMA1	8059	protein_coding	7198	1	NM_006185.4	NM_006185	11	q13.4	27	0	139.07	157.62	0.782163	0.953227	0.882312	-0.100149	0.0709156
chr11	72035976	72069841	ENST00000393695	intron	2	-	33865	ENSG00000137497	NUMA1	8059	protein_coding	7198	1	NM_006185.4	NM_006185	11	q13.4	27	0	15.93	132.55	0.0674232	0.20003	0.120181	-0.0527578	0.0798489
chr11	72069912	72080457	ENST00000393695	intron	1	-	10545	ENSG00000137497	NUMA1	8059	protein_coding	7198	1	NM_006185.4	NM_006185	11	q13.4	27	0	10.13	34.27	0.091712	0.59901	0.295594	-0.203882	0.303416
chr11	72097915	72098288	ENST00000278671	intron	4	-	373	ENSG00000149357	LAMTOR1	26068	protein_coding	1089	1	NM_017907.3	NM_017907	11	q13.4	5	1	218.65	326.05	0.550294	0.771147	0.670603	-0.120308	0.100544
chr11	72098416	72098780	ENST00000278671	intron	3	-	364	ENSG00000149357	LAMTOR1	26068	protein_coding	1089	1	NM_017907.3	NM_017907	11	q13.4	5	0	319.18	350.33	0.850856	0.953903	0.911084	-0.0602282	0.0428192
chr11	72098859	72099110	ENST00000278671	intron	2	-	251	ENSG00000149357	LAMTOR1	26068	protein_coding	1089	1	NM_017907.3	NM_017907	11	q13.4	5	0	249.02	266.35	0.862916	0.979463	0.934935	-0.0720188	0.0445277
chr11	72099257	72103182	ENST00000278671	intron	1	-	3925	ENSG00000149357	LAMTOR1	26068	protein_coding	1089	1	NM_017907.3	NM_017907	11	q13.4	5	0	297.95	338.25	0.793557	0.9374	0.880857	-0.0873005	0.056543
chr11	72109929	72110087	ENST00000227618	intron	5	-	158	ENSG00000110200	ANAPC15	24531	protein_coding	801	1	NM_014042.3	NM_001278489	11	q13.4	6	1	34.73	53.65	0.39822	0.867251	0.647344	-0.249124	0.219907
chr11	72110226	72110543	ENST00000227618	intron	4	-	317	ENSG00000110200	ANAPC15	24531	protein_coding	801	1	NM_014042.3	NM_001278489	11	q13.4	6	0	22.47	27.31	0.551451	0.968799	0.822776	-0.271324	0.146024
chr11	72110604	72111156	ENST00000227618	intron	3	-	552	ENSG00000110200	ANAPC15	24531	protein_coding	801	1	NM_014042.3	NM_001278489	11	q13.4	6	0	27.45	32.35	0.637264	0.968486	0.848532	-0.211267	0.119954
chr11	72111287	72111411	ENST00000227618	intron	2	-	124	ENSG00000110200	ANAPC15	24531	protein_coding	801	1	NM_014042.3	NM_001278489	11	q13.4	6	0	14.73	35.25	0.181836	0.670872	0.417872	-0.236036	0.253
chr11	72111497	72112649	ENST00000227618	intron	1	-	1152	ENSG00000110200	ANAPC15	24531	protein_coding	801	1	NM_014042.3	NM_001278489	11	q13.4	6	0	14.82	22.22	0.316319	0.919381	0.666967	-0.350648	0.252415
chr11	72135769	72135946	ENST00000611028	intron	1	+	177	ENSG00000110203	FOLR3	3795	protein_coding	849	1	NM_000804.4	NM_001318045	11	q13.4	5	0	74.25	113.73	0.296781	0.816038	0.652862	-0.356082	0.163176
chr11	72136121	72138960	ENST00000611028	intron	2	+	2839	ENSG00000110203	FOLR3	3795	protein_coding	849	1	NM_000804.4	NM_001318045	11	q13.4	5	0	108.78	187.33	0.0741321	0.847509	0.580686	-0.506554	0.266823
chr11	72139150	72139346	ENST00000611028	intron	3	+	196	ENSG00000110203	FOLR3	3795	protein_coding	849	1	NM_000804.4	NM_001318045	11	q13.4	5	0	61.96	102.55	0.0905797	0.846261	0.604193	-0.513613	0.242068
chr11	72139483	72139586	ENST00000611028	intron	4	+	103	ENSG00000110203	FOLR3	3795	protein_coding	849	1	NM_000804.4	NM_001318045	11	q13.4	5	1	75.75	85.51	0.433945	0.984576	0.885861	-0.451917	0.0987145
chr11	72225167	72228189	ENST00000298229	intron	1	+	3022	ENSG00000165458	INPPL1	6080	protein_coding	4789	1	NM_001567.4	NM_001567	11	q13.4	28	0	32.45	51.05	0.409105	0.848286	0.635651	-0.226546	0.212635
chr11	72228254	72228347	ENST00000298229	intron	2	+	93	ENSG00000165458	INPPL1	6080	protein_coding	4789	1	NM_001567.4	NM_001567	11	q13.4	28	0	58.44	74.35	0.628186	0.90119	0.786012	-0.157826	0.115178
chr11	72228499	72228726	ENST00000298229	intron	3	+	227	ENSG00000165458	INPPL1	6080	protein_coding	4789	1	NM_001567.4	NM_001567	11	q13.4	28	0	87.33	231.31	0.231282	0.57091	0.377545	-0.146264	0.193365
chr11	72228848	72229089	ENST00000298229	intron	4	+	241	ENSG00000165458	INPPL1	6080	protein_coding	4789	1	NM_001567.4	NM_001567	11	q13.4	28	0	74.95	187.73	0.246154	0.57649	0.399244	-0.15309	0.177246
chr11	72229231	72229464	ENST00000298229	intron	5	+	233	ENSG00000165458	INPPL1	6080	protein_coding	4789	1	NM_001567.4	NM_001567	11	q13.4	28	0	68.55	142.09	0.261231	0.728325	0.482441	-0.221209	0.245884
chr11	72229559	72229662	ENST00000298229	intron	6	+	103	ENSG00000165458	INPPL1	6080	protein_coding	4789	1	NM_001567.4	NM_001567	11	q13.4	28	0	94.42	129.27	0.540786	0.893013	0.730409	-0.189624	0.162603
chr11	72229753	72229923	ENST00000298229	intron	7	+	170	ENSG00000165458	INPPL1	6080	protein_coding	4789	1	NM_001567.4	NM_001567	11	q13.4	28	0	108.22	187.36	0.353649	0.800601	0.577605	-0.223955	0.222996
chr11	72230020	72230120	ENST00000298229	intron	8	+	100	ENSG00000165458	INPPL1	6080	protein_coding	4789	1	NM_001567.4	NM_001567	11	q13.4	28	0	72.44	87.07	0.638972	0.958705	0.831974	-0.193002	0.126731
chr11	72230272	72230361	ENST00000298229	intron	9	+	89	ENSG00000165458	INPPL1	6080	protein_coding	4789	1	NM_001567.4	NM_001567	11	q13.4	28	0	64.73	77.42	0.663281	0.951457	0.836089	-0.172808	0.115368
chr11	72230469	72230795	ENST00000298229	intron	10	+	326	ENSG00000165458	INPPL1	6080	protein_coding	4789	1	NM_001567.4	NM_001567	11	q13.4	28	0	84.55	106.33	0.632008	0.926256	0.795166	-0.163158	0.13109
chr11	72230899	72230992	ENST00000298229	intron	11	+	93	ENSG00000165458	INPPL1	6080	protein_coding	4789	1	NM_001567.4	NM_001567	11	q13.4	28	0	72.6	100.2	0.509402	0.914485	0.724551	-0.215149	0.189935
chr11	72231190	72231497	ENST00000298229	intron	12	+	307	ENSG00000165458	INPPL1	6080	protein_coding	4789	1	NM_001567.4	NM_001567	11	q13.4	28	0	89.96	116.65	0.559301	0.936053	0.771196	-0.211895	0.164857
chr11	72231616	72232239	ENST00000298229	intron	13	+	623	ENSG00000165458	INPPL1	6080	protein_coding	4789	1	NM_001567.4	NM_001567	11	q13.4	28	0	109.73	120.04	0.785501	0.987172	0.914112	-0.128611	0.0730597
chr11	72232337	72232625	ENST00000298229	intron	14	+	288	ENSG00000165458	INPPL1	6080	protein_coding	4789	1	NM_001567.4	NM_001567	11	q13.4	28	0	77.2	136.42	0.384201	0.750341	0.565899	-0.181698	0.184442
chr11	72232765	72232874	ENST00000298229	intron	15	+	109	ENSG00000165458	INPPL1	6080	protein_coding	4789	1	NM_001567.4	NM_001567	11	q13.4	28	0	91.4	95.22	0.880032	0.993996	0.959882	-0.0798504	0.0341133
chr11	72232975	72233074	ENST00000298229	intron	16	+	99	ENSG00000165458	INPPL1	6080	protein_coding	4789	1	NM_001567.4	NM_001567	11	q13.4	28	0	142.04	150.96	0.854001	0.986915	0.940911	-0.0869109	0.0460033
chr11	72233164	72233440	ENST00000298229	intron	17	+	276	ENSG00000165458	INPPL1	6080	protein_coding	4789	1	NM_001567.4	NM_001567	11	q13.4	28	0	130.49	146.4	0.73324	0.982162	0.891325	-0.158085	0.0908368
chr11	72233523	72233654	ENST00000298229	intron	18	+	131	ENSG00000165458	INPPL1	6080	protein_coding	4789	1	NM_001567.4	NM_001567	11	q13.4	28	0	109.24	189.56	0.380836	0.776795	0.576282	-0.195446	0.200513
chr11	72233745	72234280	ENST00000298229	intron	19	+	535	ENSG00000165458	INPPL1	6080	protein_coding	4789	1	NM_001567.4	NM_001567	11	q13.4	28	0	171.25	185.2	0.852899	0.972766	0.924676	-0.0717766	0.0480902
chr11	72234395	72234526	ENST00000298229	intron	20	+	131	ENSG00000165458	INPPL1	6080	protein_coding	4789	1	NM_001567.4	NM_001567	11	q13.4	28	0	112.8	127.85	0.765175	0.959394	0.882284	-0.117108	0.0771101
chr11	72234616	72235115	ENST00000298229	intron	21	+	499	ENSG00000165458	INPPL1	6080	protein_coding	4789	1	NM_001567.4	NM_001567	11	q13.4	28	0	114.45	129.29	0.75446	0.96839	0.885219	-0.13076	0.0831712
chr11	72235204	72235295	ENST00000298229	intron	22	+	91	ENSG00000165458	INPPL1	6080	protein_coding	4789	1	NM_001567.4	NM_001567	11	q13.4	28	0	110.71	123.04	0.792841	0.968249	0.899789	-0.106948	0.0684599
chr11	72235452	72235674	ENST00000298229	intron	23	+	222	ENSG00000165458	INPPL1	6080	protein_coding	4789	1	NM_001567.4	NM_001567	11	q13.4	28	0	92.31	119.71	0.619169	0.891647	0.771114	-0.151945	0.120533
chr11	72235754	72235845	ENST00000298229	intron	24	+	91	ENSG00000165458	INPPL1	6080	protein_coding	4789	1	NM_001567.4	NM_001567	11	q13.4	28	0	88.6	112.25	0.650639	0.898601	0.78931	-0.138671	0.109292
chr11	72235987	72237123	ENST00000298229	intron	25	+	1136	ENSG00000165458	INPPL1	6080	protein_coding	4789	1	NM_001567.4	NM_001567	11	q13.4	28	0	79.42	91.27	0.73133	0.95439	0.870165	-0.138835	0.0842243
chr11	72237797	72238041	ENST00000298229	intron	26	+	244	ENSG00000165458	INPPL1	6080	protein_coding	4789	1	NM_001567.4	NM_001567	11	q13.4	28	0	41.56	59.02	0.459646	0.90007	0.704168	-0.244522	0.195902
chr11	72238176	72238262	ENST00000298229	intron	27	+	86	ENSG00000165458	INPPL1	6080	protein_coding	4789	1	NM_001567.4	NM_001567	11	q13.4	28	1	96.18	111.89	0.765733	0.929117	0.859594	-0.0938613	0.0695227
chr11	72755143	72755700	ENST00000334805	intron	6	-	557	ENSG00000214530	STARD10	10666	protein_coding	2330	1	NM_006645.3	NM_006645	11	q13.4	7	1	23.2	57.73	0.220871	0.619781	0.401871	-0.181	0.21791
chr11	72755754	72757766	ENST00000334805	intron	5	-	2012	ENSG00000214530	STARD10	10666	protein_coding	2330	1	NM_006645.3	NM_006645	11	q13.4	7	0	20.58	55.25	0.194458	0.583196	0.372489	-0.17803	0.210707
chr11	72757885	72758529	ENST00000334805	intron	4	-	644	ENSG00000214530	STARD10	10666	protein_coding	2330	1	NM_006645.3	NM_006645	11	q13.4	7	0	36.24	62.35	0.390925	0.749379	0.581235	-0.19031	0.168144
chr11	72758634	72759233	ENST00000334805	intron	3	-	599	ENSG00000214530	STARD10	10666	protein_coding	2330	1	NM_006645.3	NM_006645	11	q13.4	7	0	55.55	84.02	0.463823	0.827395	0.661152	-0.197329	0.166243
chr11	72759382	72780974	ENST00000334805	intron	2	-	21592	ENSG00000214530	STARD10	10666	protein_coding	2330	1	NM_006645.3	NM_006645	11	q13.4	7	0	27.76	60.65	0.257247	0.672857	0.457708	-0.200461	0.215149
chr11	72781295	72792874	ENST00000334805	intron	1	-	11579	ENSG00000214530	STARD10	10666	protein_coding	2330	1	NM_006645.3	NM_006645	11	q13.4	7	0	NA	NA	NA	NA	NA	NA	NA
chr11	72814564	72816727	ENST00000321297	intron	1	+	2163	ENSG00000168010	ATG16L2	25464	protein_coding	2140	1	NM_033388.2	NM_001318766	11	q13.4	18	0	291.2	438.4	0.532716	0.778746	0.664234	-0.131518	0.114513
chr11	72816828	72817755	ENST00000321297	intron	2	+	927	ENSG00000168010	ATG16L2	25464	protein_coding	2140	1	NM_033388.2	NM_001318766	11	q13.4	18	0	502.02	560.8	0.727681	0.979973	0.895185	-0.167504	0.0847872
chr11	72817856	72821667	ENST00000321297	intron	3	+	3811	ENSG00000168010	ATG16L2	25464	protein_coding	2140	1	NM_033388.2	NM_001318766	11	q13.4	18	0	91.6	1119.31	0.0425373	0.130816	0.0818361	-0.0392988	0.0489795
chr11	72821742	72822043	ENST00000321297	intron	4	+	301	ENSG00000168010	ATG16L2	25464	protein_coding	2140	1	NM_033388.2	NM_001318766	11	q13.4	18	0	256.38	453.6	0.460661	0.675062	0.565212	-0.104551	0.10985
chr11	72822296	72822477	ENST00000321297	intron	5	+	181	ENSG00000168010	ATG16L2	25464	protein_coding	2140	1	NM_033388.2	NM_001318766	11	q13.4	18	0	403.93	482.05	0.715941	0.930108	0.837942	-0.122001	0.0921654
chr11	72822544	72822847	ENST00000321297	intron	6	+	303	ENSG00000168010	ATG16L2	25464	protein_coding	2140	1	NM_033388.2	NM_001318766	11	q13.4	18	0	277.69	764.51	0.243057	0.518095	0.363226	-0.120169	0.154869
chr11	72822962	72824059	ENST00000321297	intron	7	+	1097	ENSG00000168010	ATG16L2	25464	protein_coding	2140	1	NM_033388.2	NM_001318766	11	q13.4	18	0	73.18	789.02	0.0446375	0.173214	0.092748	-0.0481105	0.080466
chr11	72824123	72824733	ENST00000321297	intron	8	+	610	ENSG00000168010	ATG16L2	25464	protein_coding	2140	1	NM_033388.2	NM_001318766	11	q13.4	18	0	247.49	489.95	0.34147	0.669302	0.505133	-0.163663	0.164169
chr11	72824843	72825301	ENST00000321297	intron	9	+	458	ENSG00000168010	ATG16L2	25464	protein_coding	2140	1	NM_033388.2	NM_001318766	11	q13.4	18	0	251.85	372.09	0.465757	0.836209	0.676852	-0.211095	0.159357
chr11	72825408	72826172	ENST00000321297	intron	10	+	764	ENSG00000168010	ATG16L2	25464	protein_coding	2140	1	NM_033388.2	NM_001318766	11	q13.4	18	0	322.07	429.65	0.647028	0.835599	0.74961	-0.102583	0.0859892
chr11	72826244	72826517	ENST00000321297	intron	11	+	273	ENSG00000168010	ATG16L2	25464	protein_coding	2140	1	NM_033388.2	NM_001318766	11	q13.4	18	0	416.76	518.29	0.645803	0.911212	0.804106	-0.158303	0.107107
chr11	72826590	72826702	ENST00000321297	intron	12	+	112	ENSG00000168010	ATG16L2	25464	protein_coding	2140	1	NM_033388.2	NM_001318766	11	q13.4	18	0	533.71	706.4	0.559621	0.890684	0.755535	-0.195914	0.135149
chr11	72826824	72827187	ENST00000321297	intron	13	+	363	ENSG00000168010	ATG16L2	25464	protein_coding	2140	1	NM_033388.2	NM_001318766	11	q13.4	18	0	584.51	803.67	0.577803	0.845895	0.727301	-0.149498	0.118594
chr11	72827294	72828358	ENST00000321297	intron	14	+	1064	ENSG00000168010	ATG16L2	25464	protein_coding	2140	1	NM_033388.2	NM_001318766	11	q13.4	18	0	461.45	599.75	0.588781	0.894175	0.769404	-0.180623	0.124771
chr11	72828509	72828728	ENST00000321297	intron	15	+	219	ENSG00000168010	ATG16L2	25464	protein_coding	2140	1	NM_033388.2	NM_001318766	11	q13.4	18	0	332.11	526.71	0.473763	0.762892	0.630537	-0.156774	0.132355
chr11	72828777	72828882	ENST00000321297	intron	16	+	105	ENSG00000168010	ATG16L2	25464	protein_coding	2140	1	NM_033388.2	NM_001318766	11	q13.4	18	0	419.62	530.07	0.565769	0.928846	0.791631	-0.225863	0.137214
chr11	72828985	72829302	ENST00000321297	intron	17	+	317	ENSG00000168010	ATG16L2	25464	protein_coding	2140	1	NM_033388.2	NM_001318766	11	q13.4	18	1	270.56	490.33	0.399009	0.687189	0.551792	-0.152783	0.135397
chr11	73218433	73227980	ENST00000393597	intron	1	+	9547	ENSG00000175591	P2RY2	8541	protein_coding	8619	1	NM_002564.4	NM_176072	11	q13.4	3	0	11.47	27.55	0.151664	0.78712	0.416334	-0.26467	0.370786
chr11	73228176	73234155	ENST00000393597	intron	2	+	5979	ENSG00000175591	P2RY2	8541	protein_coding	8619	1	NM_002564.4	NM_176072	11	q13.4	3	1	36.25	50.09	0.454541	0.932436	0.723697	-0.269156	0.208738
chr11	73272467	73295729	ENST00000540124	intron	1	+	23262	ENSG00000171631	P2RY6	8543	protein_coding	2356	1	NM_001277204.2	NM_001277204	11	q13.4	3	0	NA	NA	NA	NA	NA	NA	NA
chr11	73295816	73296484	ENST00000540124	intron	2	+	668	ENSG00000171631	P2RY6	8543	protein_coding	2356	1	NM_001277204.2	NM_001277204	11	q13.4	3	1	NA	NA	NA	NA	NA	NA	NA
chr11	73311831	73346882	ENST00000263674	intron	1	+	35051	ENSG00000110237	ARHGEF17	21726	protein_coding	8163	1	NM_014786.4	NM_014786	11	q13.4	21	0	NA	NA	NA	NA	NA	NA	NA
chr11	73346961	73352829	ENST00000263674	intron	2	+	5868	ENSG00000110237	ARHGEF17	21726	protein_coding	8163	1	NM_014786.4	NM_014786	11	q13.4	21	0	NA	NA	NA	NA	NA	NA	NA
chr11	73353013	73355532	ENST00000263674	intron	3	+	2519	ENSG00000110237	ARHGEF17	21726	protein_coding	8163	1	NM_014786.4	NM_014786	11	q13.4	21	0	NA	NA	NA	NA	NA	NA	NA
chr11	73355650	73355860	ENST00000263674	intron	4	+	210	ENSG00000110237	ARHGEF17	21726	protein_coding	8163	1	NM_014786.4	NM_014786	11	q13.4	21	0	NA	NA	NA	NA	NA	NA	NA
chr11	73355954	73356174	ENST00000263674	intron	5	+	220	ENSG00000110237	ARHGEF17	21726	protein_coding	8163	1	NM_014786.4	NM_014786	11	q13.4	21	0	NA	NA	NA	NA	NA	NA	NA
chr11	73356352	73356708	ENST00000263674	intron	6	+	356	ENSG00000110237	ARHGEF17	21726	protein_coding	8163	1	NM_014786.4	NM_014786	11	q13.4	21	0	NA	NA	NA	NA	NA	NA	NA
chr11	73356760	73357024	ENST00000263674	intron	7	+	264	ENSG00000110237	ARHGEF17	21726	protein_coding	8163	1	NM_014786.4	NM_014786	11	q13.4	21	0	NA	NA	NA	NA	NA	NA	NA
chr11	73357135	73357241	ENST00000263674	intron	8	+	106	ENSG00000110237	ARHGEF17	21726	protein_coding	8163	1	NM_014786.4	NM_014786	11	q13.4	21	0	NA	NA	NA	NA	NA	NA	NA
chr11	73357328	73359833	ENST00000263674	intron	9	+	2505	ENSG00000110237	ARHGEF17	21726	protein_coding	8163	1	NM_014786.4	NM_014786	11	q13.4	21	0	NA	NA	NA	NA	NA	NA	NA
chr11	73359953	73360319	ENST00000263674	intron	10	+	366	ENSG00000110237	ARHGEF17	21726	protein_coding	8163	1	NM_014786.4	NM_014786	11	q13.4	21	0	NA	NA	NA	NA	NA	NA	NA
chr11	73360534	73361087	ENST00000263674	intron	11	+	553	ENSG00000110237	ARHGEF17	21726	protein_coding	8163	1	NM_014786.4	NM_014786	11	q13.4	21	0	NA	NA	NA	NA	NA	NA	NA
chr11	73361162	73362039	ENST00000263674	intron	12	+	877	ENSG00000110237	ARHGEF17	21726	protein_coding	8163	1	NM_014786.4	NM_014786	11	q13.4	21	0	NA	NA	NA	NA	NA	NA	NA
chr11	73362240	73362432	ENST00000263674	intron	13	+	192	ENSG00000110237	ARHGEF17	21726	protein_coding	8163	1	NM_014786.4	NM_014786	11	q13.4	21	0	NA	NA	NA	NA	NA	NA	NA
chr11	73362735	73363205	ENST00000263674	intron	14	+	470	ENSG00000110237	ARHGEF17	21726	protein_coding	8163	1	NM_014786.4	NM_014786	11	q13.4	21	0	NA	NA	NA	NA	NA	NA	NA
chr11	73363456	73363746	ENST00000263674	intron	15	+	290	ENSG00000110237	ARHGEF17	21726	protein_coding	8163	1	NM_014786.4	NM_014786	11	q13.4	21	0	NA	NA	NA	NA	NA	NA	NA
chr11	73363834	73364171	ENST00000263674	intron	16	+	337	ENSG00000110237	ARHGEF17	21726	protein_coding	8163	1	NM_014786.4	NM_014786	11	q13.4	21	0	NA	NA	NA	NA	NA	NA	NA
chr11	73364240	73364451	ENST00000263674	intron	17	+	211	ENSG00000110237	ARHGEF17	21726	protein_coding	8163	1	NM_014786.4	NM_014786	11	q13.4	21	0	NA	NA	NA	NA	NA	NA	NA
chr11	73364601	73365389	ENST00000263674	intron	18	+	788	ENSG00000110237	ARHGEF17	21726	protein_coding	8163	1	NM_014786.4	NM_014786	11	q13.4	21	0	NA	NA	NA	NA	NA	NA	NA
chr11	73365565	73365677	ENST00000263674	intron	19	+	112	ENSG00000110237	ARHGEF17	21726	protein_coding	8163	1	NM_014786.4	NM_014786	11	q13.4	21	0	NA	NA	NA	NA	NA	NA	NA
chr11	73365948	73367583	ENST00000263674	intron	20	+	1635	ENSG00000110237	ARHGEF17	21726	protein_coding	8163	1	NM_014786.4	NM_014786	11	q13.4	21	1	NA	NA	NA	NA	NA	NA	NA
chr11	73376500	73389111	ENST00000064780	intron	1	+	12611	ENSG00000054967	RELT	13764	protein_coding	3402	1	NM_152222.2	NM_152222	11	q13.4	11	0	115.89	218.67	0.369492	0.729788	0.529977	-0.160485	0.199812
chr11	73389182	73390550	ENST00000064780	intron	2	+	1368	ENSG00000054967	RELT	13764	protein_coding	3402	1	NM_152222.2	NM_152222	11	q13.4	11	0	163.16	242.09	0.548409	0.8032	0.673964	-0.125555	0.129235
chr11	73390626	73390754	ENST00000064780	intron	3	+	128	ENSG00000054967	RELT	13764	protein_coding	3402	1	NM_152222.2	NM_152222	11	q13.4	11	0	57.29	97.67	0.410708	0.753646	0.586567	-0.175859	0.167079
chr11	73390922	73391143	ENST00000064780	intron	4	+	221	ENSG00000054967	RELT	13764	protein_coding	3402	1	NM_152222.2	NM_152222	11	q13.4	11	0	108.31	170.09	0.412587	0.866068	0.636781	-0.224193	0.229287
chr11	73391224	73392210	ENST00000064780	intron	5	+	986	ENSG00000054967	RELT	13764	protein_coding	3402	1	NM_152222.2	NM_152222	11	q13.4	11	0	144	208.42	0.481003	0.876628	0.690913	-0.209909	0.185715
chr11	73392469	73393836	ENST00000064780	intron	6	+	1367	ENSG00000054967	RELT	13764	protein_coding	3402	1	NM_152222.2	NM_152222	11	q13.4	11	0	175.93	340.64	0.431228	0.628696	0.516469	-0.085241	0.112227
chr11	73393918	73394235	ENST00000064780	intron	7	+	317	ENSG00000054967	RELT	13764	protein_coding	3402	1	NM_152222.2	NM_152222	11	q13.4	11	0	160.15	264.29	0.501687	0.712016	0.605963	-0.104276	0.106052
chr11	73394318	73394476	ENST00000064780	intron	8	+	158	ENSG00000054967	RELT	13764	protein_coding	3402	1	NM_152222.2	NM_152222	11	q13.4	11	0	205.64	316.69	0.519701	0.788142	0.649342	-0.12964	0.1388
chr11	73394735	73395086	ENST00000064780	intron	9	+	351	ENSG00000054967	RELT	13764	protein_coding	3402	1	NM_152222.2	NM_152222	11	q13.4	11	0	91.76	137.44	0.489999	0.829589	0.667637	-0.177638	0.161952
chr11	73395286	73395443	ENST00000064780	intron	10	+	157	ENSG00000054967	RELT	13764	protein_coding	3402	1	NM_152222.2	NM_152222	11	q13.4	11	1	176.25	220.84	0.685359	0.918025	0.798089	-0.11273	0.119936
chr11	73677963	73679653	ENST00000336083	intron	7	-	1690	ENSG00000175582	RAB6A	9786	protein_coding	3326	1	NM_198896.2	NM_198896	11	q13.4	8	1	206.95	234.36	0.777768	0.948508	0.883043	-0.105275	0.0654651
chr11	73679721	73707419	ENST00000336083	intron	6	-	27698	ENSG00000175582	RAB6A	9786	protein_coding	3326	1	NM_198896.2	NM_198896	11	q13.4	8	0	312.27	369.11	0.769933	0.908595	0.846008	-0.0760751	0.0625868
chr11	73707514	73716250	ENST00000336083	intron	5	-	8736	ENSG00000175582	RAB6A	9786	protein_coding	3326	1	NM_198896.2	NM_198896	11	q13.4	8	0	346.24	388.64	0.804287	0.941943	0.890902	-0.0866147	0.0510413
chr11	73716363	73718612	ENST00000336083	intron	4	-	2249	ENSG00000175582	RAB6A	9786	protein_coding	3326	1	NM_198896.2	NM_198896	11	q13.4	8	0	167.62	341.13	0.381381	0.583231	0.491367	-0.109986	0.0918637
chr11	73718719	73720845	ENST00000336083	intron	3	-	2126	ENSG00000175582	RAB6A	9786	protein_coding	3326	1	NM_198896.2	NM_198896	11	q13.4	8	0	127.38	226.02	0.462129	0.660542	0.563578	-0.101449	0.0969632
chr11	73720900	73730764	ENST00000336083	intron	2	-	9864	ENSG00000175582	RAB6A	9786	protein_coding	3326	1	NM_198896.2	NM_198896	11	q13.4	8	0	244.62	262.04	0.860991	0.977898	0.933522	-0.0725308	0.0443768
chr11	73730824	73760565	ENST00000336083	intron	1	-	29741	ENSG00000175582	RAB6A	9786	protein_coding	3326	1	NM_198896.2	NM_198896	11	q13.4	8	0	245.55	270.64	0.821976	0.960375	0.907294	-0.0853178	0.0530808
chr11	73873395	73876756	ENST00000355693	intron	1	-	3361	ENSG00000181924	COA4	24604	protein_coding	818	1	NM_016565.3	NM_016565	11	q13.4	2	1	37.78	87.09	0.287537	0.592569	0.433804	-0.146267	0.158765
chr11	73975122	73975490	ENST00000663595	intron	7	-	368	ENSG00000175567	UCP2	12518	protein_coding	1644	1	NM_003355.3	NM_001381944	11	q13.4	8	1	720.82	932.87	0.661076	0.864552	0.772691	-0.111615	0.0918615
chr11	73975672	73976640	ENST00000663595	intron	6	-	968	ENSG00000175567	UCP2	12518	protein_coding	1644	1	NM_003355.3	NM_001381944	11	q13.4	8	0	1301.25	1558.76	0.763928	0.891098	0.834798	-0.0708705	0.0563002
chr11	73976743	73976822	ENST00000663595	intron	5	-	79	ENSG00000175567	UCP2	12518	protein_coding	1644	1	NM_003355.3	NM_001381944	11	q13.4	8	0	1201.35	1309.95	0.85532	0.958845	0.917096	-0.0617757	0.0417486
chr11	73977018	73977885	ENST00000663595	intron	4	-	867	ENSG00000175567	UCP2	12518	protein_coding	1644	1	NM_003355.3	NM_001381944	11	q13.4	8	0	330.95	479.51	0.544294	0.815667	0.690184	-0.145889	0.125483
chr11	73978097	73978252	ENST00000663595	intron	3	-	155	ENSG00000175567	UCP2	12518	protein_coding	1644	1	NM_003355.3	NM_001381944	11	q13.4	8	0	354	505.09	0.544919	0.826701	0.700865	-0.155947	0.125836
chr11	73978478	73981475	ENST00000663595	intron	2	-	2997	ENSG00000175567	UCP2	12518	protein_coding	1644	1	NM_003355.3	NM_001381944	11	q13.4	8	0	508.58	824.56	0.393875	0.802176	0.61679	-0.222915	0.185386
chr11	73981633	73982720	ENST00000663595	intron	1	-	1087	ENSG00000175567	UCP2	12518	protein_coding	1644	1	NM_003355.3	NM_001381944	11	q13.4	8	0	484.31	673.36	0.583091	0.830757	0.719244	-0.136153	0.111513
chr11	74001527	74003826	ENST00000314032	intron	6	-	2299	ENSG00000175564	UCP3	12519	protein_coding	2277	1	NM_003356.4	NM_003356	11	q13.4	7	1	NA	NA	NA	NA	NA	NA	NA
chr11	74004008	74004483	ENST00000314032	intron	5	-	475	ENSG00000175564	UCP3	12519	protein_coding	2277	1	NM_003356.4	NM_003356	11	q13.4	7	0	8.98	14.22	0.268584	0.927762	0.631505	-0.362921	0.296257
chr11	74004586	74005729	ENST00000314032	intron	4	-	1143	ENSG00000175564	UCP3	12519	protein_coding	2277	1	NM_003356.4	NM_003356	11	q13.4	7	0	NA	NA	NA	NA	NA	NA	NA
chr11	74005934	74006168	ENST00000314032	intron	3	-	234	ENSG00000175564	UCP3	12519	protein_coding	2277	1	NM_003356.4	NM_003356	11	q13.4	7	0	NA	NA	NA	NA	NA	NA	NA
chr11	74006380	74006916	ENST00000314032	intron	2	-	536	ENSG00000175564	UCP3	12519	protein_coding	2277	1	NM_003356.4	NM_003356	11	q13.4	7	0	NA	NA	NA	NA	NA	NA	NA
chr11	74007138	74008977	ENST00000314032	intron	1	-	1839	ENSG00000175564	UCP3	12519	protein_coding	2277	1	NM_003356.4	NM_003356	11	q13.4	7	0	NA	NA	NA	NA	NA	NA	NA
chr11	74336755	74338467	ENST00000298198	intron	13	-	1712	ENSG00000165434	PGM2L1	20898	protein_coding	8477	1	NM_173582.6	NM_173582	11	q13.4	14	1	13.31	17.02	0.451591	0.975484	0.782021	-0.330431	0.193463
chr11	74338602	74342460	ENST00000298198	intron	12	-	3858	ENSG00000165434	PGM2L1	20898	protein_coding	8477	1	NM_173582.6	NM_173582	11	q13.4	14	0	14.64	22.65	0.295981	0.91813	0.646358	-0.350377	0.271772
chr11	74342651	74342884	ENST00000298198	intron	11	-	233	ENSG00000165434	PGM2L1	20898	protein_coding	8477	1	NM_173582.6	NM_173582	11	q13.4	14	0	22.98	25.95	0.646539	0.987682	0.885549	-0.23901	0.102133
chr11	74343015	74343322	ENST00000298198	intron	10	-	307	ENSG00000165434	PGM2L1	20898	protein_coding	8477	1	NM_173582.6	NM_173582	11	q13.4	14	0	19.82	23.8	0.555137	0.977073	0.832773	-0.277636	0.1443
chr11	74343417	74345468	ENST00000298198	intron	9	-	2051	ENSG00000165434	PGM2L1	20898	protein_coding	8477	1	NM_173582.6	NM_173582	11	q13.4	14	0	24.38	28.05	0.627708	0.977931	0.869162	-0.241454	0.108769
chr11	74345650	74346731	ENST00000298198	intron	8	-	1081	ENSG00000165434	PGM2L1	20898	protein_coding	8477	1	NM_173582.6	NM_173582	11	q13.4	14	0	25.56	29.31	0.623523	0.980081	0.872057	-0.248534	0.108024
chr11	74346830	74347147	ENST00000298198	intron	7	-	317	ENSG00000165434	PGM2L1	20898	protein_coding	8477	1	NM_173582.6	NM_173582	11	q13.4	14	0	19.85	27.98	0.43589	0.905526	0.709435	-0.273546	0.19609
chr11	74347338	74351382	ENST00000298198	intron	6	-	4044	ENSG00000165434	PGM2L1	20898	protein_coding	8477	1	NM_173582.6	NM_173582	11	q13.4	14	0	16.05	21.27	0.399904	0.956671	0.754584	-0.35468	0.202087
chr11	74351577	74368491	ENST00000298198	intron	5	-	16914	ENSG00000165434	PGM2L1	20898	protein_coding	8477	1	NM_173582.6	NM_173582	11	q13.4	14	0	17.45	22.35	0.437163	0.97612	0.780761	-0.343597	0.19536
chr11	74368576	74370901	ENST00000298198	intron	4	-	2325	ENSG00000165434	PGM2L1	20898	protein_coding	8477	1	NM_173582.6	NM_173582	11	q13.4	14	0	13.49	20.04	0.300776	0.94224	0.673154	-0.372378	0.269086
chr11	74370987	74371710	ENST00000298198	intron	3	-	723	ENSG00000165434	PGM2L1	20898	protein_coding	8477	1	NM_173582.6	NM_173582	11	q13.4	14	0	12.07	15.95	0.392508	0.970611	0.75674	-0.364232	0.213871
chr11	74371818	74374414	ENST00000298198	intron	2	-	2596	ENSG00000165434	PGM2L1	20898	protein_coding	8477	1	NM_173582.6	NM_173582	11	q13.4	14	0	16.69	22.65	0.427369	0.956512	0.736865	-0.309496	0.219647
chr11	74374583	74398050	ENST00000298198	intron	1	-	23467	ENSG00000165434	PGM2L1	20898	protein_coding	8477	1	NM_173582.6	NM_173582	11	q13.4	14	0	22.05	37.93	0.310333	0.848943	0.581334	-0.271001	0.267608
chr11	74457604	74461954	ENST00000310128	intron	2	-	4350	ENSG00000175538	KCNE3	6243	protein_coding	3064	1	NM_005472.5	NM_005472	11	q13.4	3	1	187.87	327.91	0.430592	0.719899	0.572932	-0.14234	0.146968
chr11	74462104	74467397	ENST00000310128	intron	1	-	5293	ENSG00000175538	KCNE3	6243	protein_coding	3064	1	NM_005472.5	NM_005472	11	q13.4	3	0	11.38	70.29	0.0460786	0.366896	0.161901	-0.115822	0.204995
chr11	74492365	74493237	ENST00000310109	intron	1	-	872	ENSG00000175536	LIPT2	37216	protein_coding	2333	1	NM_001144869.3	NM_001144869	11	q13.4	2	1	NA	NA	NA	NA	NA	NA	NA
chr11	74592719	74594060	ENST00000263681	intron	1	+	1341	ENSG00000077514	POLD3	20932	protein_coding	3788	1	NM_006591.3	NM_006591	11	q13.4	12	0	44.84	75.62	0.387673	0.785846	0.592965	-0.205292	0.192881
chr11	74594117	74604691	ENST00000263681	intron	2	+	10574	ENSG00000077514	POLD3	20932	protein_coding	3788	1	NM_006591.3	NM_006591	11	q13.4	12	0	46.78	62.11	0.569381	0.892091	0.75318	-0.183799	0.138911
chr11	74604795	74611498	ENST00000263681	intron	3	+	6703	ENSG00000077514	POLD3	20932	protein_coding	3788	1	NM_006591.3	NM_006591	11	q13.4	12	0	40.58	53.56	0.542347	0.915715	0.757655	-0.215308	0.15806
chr11	74611539	74612877	ENST00000263681	intron	4	+	1338	ENSG00000077514	POLD3	20932	protein_coding	3788	1	NM_006591.3	NM_006591	11	q13.4	12	0	29.75	35.04	0.625496	0.975996	0.84903	-0.223534	0.126966
chr11	74613011	74618536	ENST00000263681	intron	5	+	5525	ENSG00000077514	POLD3	20932	protein_coding	3788	1	NM_006591.3	NM_006591	11	q13.4	12	0	42.96	50.09	0.640472	0.975654	0.857656	-0.217184	0.117998
chr11	74618805	74620016	ENST00000263681	intron	6	+	1211	ENSG00000077514	POLD3	20932	protein_coding	3788	1	NM_006591.3	NM_006591	11	q13.4	12	0	33.22	44.25	0.564974	0.898706	0.750734	-0.18576	0.147972
chr11	74620090	74625407	ENST00000263681	intron	7	+	5317	ENSG00000077514	POLD3	20932	protein_coding	3788	1	NM_006591.3	NM_006591	11	q13.4	12	0	34.31	51.11	0.47827	0.843302	0.671297	-0.193027	0.172005
chr11	74625574	74629216	ENST00000263681	intron	8	+	3642	ENSG00000077514	POLD3	20932	protein_coding	3788	1	NM_006591.3	NM_006591	11	q13.4	12	0	31.89	79.25	0.255455	0.576022	0.402397	-0.146943	0.173624
chr11	74629324	74634582	ENST00000263681	intron	9	+	5258	ENSG00000077514	POLD3	20932	protein_coding	3788	1	NM_006591.3	NM_006591	11	q13.4	12	0	31.27	54.53	0.387742	0.754084	0.573446	-0.185704	0.180638
chr11	74634696	74636196	ENST00000263681	intron	10	+	1500	ENSG00000077514	POLD3	20932	protein_coding	3788	1	NM_006591.3	NM_006591	11	q13.4	12	0	40.02	48.45	0.658015	0.942129	0.826006	-0.167991	0.116123
chr11	74636276	74640563	ENST00000263681	intron	11	+	4287	ENSG00000077514	POLD3	20932	protein_coding	3788	1	NM_006591.3	NM_006591	11	q13.4	12	1	37.25	56.98	0.449862	0.838796	0.653738	-0.203876	0.185058
chr11	74989155	74994508	ENST00000294064	intron	1	+	5353	ENSG00000162139	NEU3	7760	protein_coding	5929	1	NM_006656.6	NM_001367865	11	q13.4	3	0	30.73	54.91	0.329617	0.770956	0.559643	-0.230026	0.211313
chr11	74994721	75005412	ENST00000294064	intron	2	+	10691	ENSG00000162139	NEU3	7760	protein_coding	5929	1	NM_006656.6	NM_001367865	11	q13.4	3	1	NA	NA	NA	NA	NA	NA	NA
chr11	75266275	75267651	ENST00000420843	intron	15	-	1376	ENSG00000137486	ARRB1	711	protein_coding	7352	1	NM_004041.5	NM_004041	11	q13.4	16	1	247.76	310.29	0.702514	0.880523	0.798479	-0.0959645	0.0820446
chr11	75267704	75268888	ENST00000420843	intron	14	-	1184	ENSG00000137486	ARRB1	711	protein_coding	7352	1	NM_004041.5	NM_004041	11	q13.4	16	0	313.07	345.49	0.83111	0.961375	0.906162	-0.0750527	0.0552128
chr11	75268960	75271700	ENST00000420843	intron	13	-	2740	ENSG00000137486	ARRB1	711	protein_coding	7352	1	NM_004041.5	NM_004041	11	q13.4	16	0	99.95	351.91	0.190945	0.384004	0.284021	-0.0930761	0.0999828
chr11	75271725	75272894	ENST00000420843	intron	12	-	1169	ENSG00000137486	ARRB1	711	protein_coding	7352	1	NM_004041.5	NM_004041	11	q13.4	16	0	79.87	331.65	0.163294	0.322857	0.240826	-0.0775317	0.0820304
chr11	75272979	75274073	ENST00000420843	intron	11	-	1094	ENSG00000137486	ARRB1	711	protein_coding	7352	1	NM_004041.5	NM_004041	11	q13.4	16	0	212.82	230.42	0.835657	0.977771	0.923618	-0.0879608	0.0541532
chr11	75274212	75276838	ENST00000420843	intron	10	-	2626	ENSG00000137486	ARRB1	711	protein_coding	7352	1	NM_004041.5	NM_004041	11	q13.4	16	0	216.64	264.33	0.706859	0.915398	0.819582	-0.112722	0.0958165
chr11	75276912	75277363	ENST00000420843	intron	9	-	451	ENSG00000137486	ARRB1	711	protein_coding	7352	1	NM_004041.5	NM_004041	11	q13.4	16	0	250.4	275.82	0.814386	0.968614	0.907838	-0.093452	0.060776
chr11	75277449	75278608	ENST00000420843	intron	8	-	1159	ENSG00000137486	ARRB1	711	protein_coding	7352	1	NM_004041.5	NM_004041	11	q13.4	16	0	299.27	343.45	0.795614	0.930603	0.871364	-0.0757505	0.0592389
chr11	75278745	75281074	ENST00000420843	intron	7	-	2329	ENSG00000137486	ARRB1	711	protein_coding	7352	1	NM_004041.5	NM_004041	11	q13.4	16	0	259.38	295.04	0.800161	0.941048	0.879135	-0.0789739	0.0619134
chr11	75281143	75281961	ENST00000420843	intron	6	-	818	ENSG00000137486	ARRB1	711	protein_coding	7352	1	NM_004041.5	NM_004041	11	q13.4	16	0	187.36	209.73	0.795153	0.965086	0.893339	-0.0981863	0.0717471
chr11	75282022	75283286	ENST00000420843	intron	5	-	1264	ENSG00000137486	ARRB1	711	protein_coding	7352	1	NM_004041.5	NM_004041	11	q13.4	16	0	181.76	225.71	0.678953	0.910572	0.805281	-0.126328	0.105291
chr11	75283484	75284234	ENST00000420843	intron	4	-	750	ENSG00000137486	ARRB1	711	protein_coding	7352	1	NM_004041.5	NM_004041	11	q13.4	16	0	164.98	190.51	0.7512	0.948774	0.865991	-0.114791	0.0827828
chr11	75284280	75287314	ENST00000420843	intron	3	-	3034	ENSG00000137486	ARRB1	711	protein_coding	7352	1	NM_004041.5	NM_004041	11	q13.4	16	0	141.6	170.16	0.693878	0.936452	0.832158	-0.13828	0.104294
chr11	75287376	75290008	ENST00000420843	intron	2	-	2632	ENSG00000137486	ARRB1	711	protein_coding	7352	1	NM_004041.5	NM_004041	11	q13.4	16	0	120.09	143.45	0.717648	0.928712	0.837156	-0.119508	0.0915565
chr11	75290040	75351587	ENST00000420843	intron	1	-	61547	ENSG00000137486	ARRB1	711	protein_coding	7352	1	NM_004041.5	NM_004041	11	q13.4	16	0	101.05	125.18	0.661093	0.923764	0.807238	-0.146144	0.116527
chr11	75399578	75400693	ENST00000531188	intron	1	+	1115	ENSG00000149273	RPS3	10420	protein_coding	2059	1	NM_001005.5	NM_001005	11	q13.4	7	0	1718.49	1779.91	0.933812	0.987652	0.965493	-0.0316808	0.0221596
chr11	75400825	75401639	ENST00000531188	intron	2	+	814	ENSG00000149273	RPS3	10420	protein_coding	2059	1	NM_001005.5	NM_001005	11	q13.4	7	0	2397.93	2487	0.948834	0.976772	0.964186	-0.0153517	0.0125862
chr11	75401734	75402351	ENST00000531188	intron	3	+	617	ENSG00000149273	RPS3	10420	protein_coding	2059	1	NM_001005.5	NM_001005	11	q13.4	7	0	1293.09	1369.6	0.90815	0.971343	0.944137	-0.0359869	0.027206
chr11	75402447	75404019	ENST00000531188	intron	4	+	1572	ENSG00000149273	RPS3	10420	protein_coding	2059	1	NM_001005.5	NM_001005	11	q13.4	7	0	1391.27	1466.84	0.91337	0.974639	0.948481	-0.0351107	0.0261576
chr11	75404208	75404671	ENST00000531188	intron	5	+	463	ENSG00000149273	RPS3	10420	protein_coding	2059	1	NM_001005.5	NM_001005	11	q13.4	7	0	2801.95	2886.91	0.947051	0.987945	0.970571	-0.0235196	0.0173747
chr11	75404869	75405613	ENST00000531188	intron	6	+	744	ENSG00000149273	RPS3	10420	protein_coding	2059	1	NM_001005.5	NM_001005	11	q13.4	7	1	1911.91	1965.91	0.943984	0.987447	0.972532	-0.0285474	0.0149154
chr11	75562320	75566315	ENST00000358171	intron	1	+	3995	ENSG00000149257	SERPINH1	1546	protein_coding	2058	1	NM_001235.5	NM_001235	11	q13.5	5	0	NA	NA	NA	NA	NA	NA	NA
chr11	75566972	75568730	ENST00000358171	intron	2	+	1758	ENSG00000149257	SERPINH1	1546	protein_coding	2058	1	NM_001235.5	NM_001235	11	q13.5	5	0	11.56	17.11	0.320407	0.933702	0.675628	-0.355222	0.258073
chr11	75568830	75568938	ENST00000358171	intron	3	+	108	ENSG00000149257	SERPINH1	1546	protein_coding	2058	1	NM_001235.5	NM_001235	11	q13.5	5	0	12.71	15.95	0.418485	0.988504	0.796865	-0.37838	0.191639
chr11	75569172	75571780	ENST00000358171	intron	4	+	2608	ENSG00000149257	SERPINH1	1546	protein_coding	2058	1	NM_001235.5	NM_001235	11	q13.5	5	1	8.27	13.27	0.205099	0.925313	0.62321	-0.418111	0.302103
chr11	75769113	75784617	ENST00000228027	intron	1	+	15504	ENSG00000062282	DGAT2	16940	protein_coding	2407	1	NM_032564.5	NM_032564	11	q13.5	8	0	91.29	177.38	0.338615	0.684876	0.514658	-0.176043	0.170218
chr11	75784747	75790187	ENST00000228027	intron	2	+	5440	ENSG00000062282	DGAT2	16940	protein_coding	2407	1	NM_032564.5	NM_032564	11	q13.5	8	0	108.4	159.8	0.500206	0.830146	0.678348	-0.178142	0.151798
chr11	75790296	75790660	ENST00000228027	intron	3	+	364	ENSG00000062282	DGAT2	16940	protein_coding	2407	1	NM_032564.5	NM_032564	11	q13.5	8	0	171.78	206.22	0.685901	0.930081	0.832994	-0.147092	0.097087
chr11	75790732	75796327	ENST00000228027	intron	4	+	5595	ENSG00000062282	DGAT2	16940	protein_coding	2407	1	NM_032564.5	NM_032564	11	q13.5	8	0	238.6	340.71	0.547172	0.846013	0.700302	-0.153131	0.145711
chr11	75796533	75797157	ENST00000228027	intron	5	+	624	ENSG00000062282	DGAT2	16940	protein_coding	2407	1	NM_032564.5	NM_032564	11	q13.5	8	0	157.49	191.84	0.711719	0.903801	0.820945	-0.109225	0.0828563
chr11	75797333	75798226	ENST00000228027	intron	6	+	893	ENSG00000062282	DGAT2	16940	protein_coding	2407	1	NM_032564.5	NM_032564	11	q13.5	8	0	170.07	201	0.747375	0.917867	0.846119	-0.0987441	0.0717479
chr11	75798430	75800353	ENST00000228027	intron	7	+	1923	ENSG00000062282	DGAT2	16940	protein_coding	2407	1	NM_032564.5	NM_032564	11	q13.5	8	1	234.27	297.35	0.706464	0.864545	0.787859	-0.0813958	0.0766861
chr11	76352795	76355617	ENST00000260045	intron	4	-	2822	ENSG00000137492	THAP12	9440	protein_coding	3490	1	NM_004705.4	NM_004705	11	q13.5	5	1	108.02	131.44	0.652479	0.941266	0.82182	-0.16934	0.119447
chr11	76355655	76360955	ENST00000260045	intron	3	-	5300	ENSG00000137492	THAP12	9440	protein_coding	3490	1	NM_004705.4	NM_004705	11	q13.5	5	0	125.58	154.85	0.656887	0.921655	0.810978	-0.154091	0.110677
chr11	76361064	76365851	ENST00000260045	intron	2	-	4787	ENSG00000137492	THAP12	9440	protein_coding	3490	1	NM_004705.4	NM_004705	11	q13.5	5	0	98.44	181.27	0.427371	0.648979	0.543057	-0.115687	0.105922
chr11	76365973	76380747	ENST00000260045	intron	1	-	14774	ENSG00000137492	THAP12	9440	protein_coding	3490	1	NM_004705.4	NM_004705	11	q13.5	5	0	47.75	55.27	0.650485	0.96973	0.863941	-0.213456	0.10579
chr11	76382294	76403659	ENST00000529331	intron	1	+	21365	ENSG00000179240	GVQW3	51239	protein_coding	5444	1	NM_001347885.2	NM_001347885	11	q13.5	2	1	NA	NA	NA	NA	NA	NA	NA
chr11	77616696	77619605	ENST00000525428	intron	6	-	2909	ENSG00000074201	CLNS1A	2080	protein_coding	2982	1	NM_001293.3	NM_001293	11	q14.1	7	1	75.73	158.05	0.287134	0.666499	0.479152	-0.192018	0.187347
chr11	77619696	77622499	ENST00000525428	intron	5	-	2803	ENSG00000074201	CLNS1A	2080	protein_coding	2982	1	NM_001293.3	NM_001293	11	q14.1	7	0	87.05	122.78	0.524884	0.852968	0.708992	-0.184108	0.143976
chr11	77622674	77624962	ENST00000525428	intron	4	-	2288	ENSG00000074201	CLNS1A	2080	protein_coding	2982	1	NM_001293.3	NM_001293	11	q14.1	7	0	89.15	122.49	0.572235	0.853499	0.727815	-0.15558	0.125685
chr11	77625071	77625716	ENST00000525428	intron	3	-	645	ENSG00000074201	CLNS1A	2080	protein_coding	2982	1	NM_001293.3	NM_001293	11	q14.1	7	0	130	182.56	0.575815	0.815068	0.712095	-0.13628	0.102974
chr11	77625819	77629762	ENST00000525428	intron	2	-	3943	ENSG00000074201	CLNS1A	2080	protein_coding	2982	1	NM_001293.3	NM_001293	11	q14.1	7	0	82.87	112.44	0.553912	0.877138	0.737015	-0.183104	0.140123
chr11	77629900	77637589	ENST00000525428	intron	1	-	7689	ENSG00000074201	CLNS1A	2080	protein_coding	2982	1	NM_001293.3	NM_001293	11	q14.1	7	0	75.18	110.87	0.503332	0.819075	0.678091	-0.174759	0.140984
chr11	78070037	78072997	ENST00000281031	intron	2	-	2960	ENSG00000151366	NDUFC2	7706	protein_coding	2168	1	NM_004549.6	NM_004549	11	q14.1	3	1	127.45	137.85	0.85426	0.971902	0.924556	-0.0702954	0.0473467
chr11	78073142	78079578	ENST00000281031	intron	1	-	6436	ENSG00000151366	NDUFC2	7706	protein_coding	2168	1	NM_004549.6	NM_004549	11	q14.1	3	0	164.31	172.85	0.885088	0.988154	0.950593	-0.065505	0.037561
chr11	78174584	78188572	ENST00000340067	intron	1	-	13988	ENSG00000188997	KCTD21	27452	protein_coding	3389	1	NM_001029859.3	NM_001029859	11	q14.1	2	1	15.4	34.96	0.183491	0.709254	0.440503	-0.257013	0.268751
chr11	78189158	78196235	ENST00000529308	intron	1	+	7077	ENSG00000118369	USP35	20061	protein_coding	4725	1	NM_020798.4	NM_020798	11	q14.1	11	0	NA	NA	NA	NA	NA	NA	NA
chr11	78196919	78197935	ENST00000529308	intron	2	+	1016	ENSG00000118369	USP35	20061	protein_coding	4725	1	NM_020798.4	NM_020798	11	q14.1	11	0	NA	NA	NA	NA	NA	NA	NA
chr11	78198069	78199594	ENST00000529308	intron	3	+	1525	ENSG00000118369	USP35	20061	protein_coding	4725	1	NM_020798.4	NM_020798	11	q14.1	11	0	3.36	18.8	0.00609979	0.611429	0.178723	-0.172624	0.432705
chr11	78199725	78200132	ENST00000529308	intron	4	+	407	ENSG00000118369	USP35	20061	protein_coding	4725	1	NM_020798.4	NM_020798	11	q14.1	11	0	17.55	20.96	0.58995	0.975889	0.837309	-0.24736	0.13858
chr11	78200235	78200649	ENST00000529308	intron	5	+	414	ENSG00000118369	USP35	20061	protein_coding	4725	1	NM_020798.4	NM_020798	11	q14.1	11	0	17.36	20.75	0.555561	0.981277	0.836627	-0.281066	0.144651
chr11	78200809	78205841	ENST00000529308	intron	6	+	5032	ENSG00000118369	USP35	20061	protein_coding	4725	1	NM_020798.4	NM_020798	11	q14.1	11	0	NA	NA	NA	NA	NA	NA	NA
chr11	78206036	78207529	ENST00000529308	intron	7	+	1493	ENSG00000118369	USP35	20061	protein_coding	4725	1	NM_020798.4	NM_020798	11	q14.1	11	0	9.11	13.82	0.258954	0.940098	0.65919	-0.400235	0.280908
chr11	78207624	78208856	ENST00000529308	intron	8	+	1232	ENSG00000118369	USP35	20061	protein_coding	4725	1	NM_020798.4	NM_020798	11	q14.1	11	0	11.85	16.49	0.399327	0.937887	0.718617	-0.31929	0.21927
chr11	78208964	78209447	ENST00000529308	intron	9	+	483	ENSG00000118369	USP35	20061	protein_coding	4725	1	NM_020798.4	NM_020798	11	q14.1	11	0	11.8	19.29	0.294732	0.912346	0.611716	-0.316984	0.30063
chr11	78210745	78213645	ENST00000529308	intron	10	+	2900	ENSG00000118369	USP35	20061	protein_coding	4725	1	NM_020798.4	NM_020798	11	q14.1	11	1	10.25	56.62	0.0409955	0.435955	0.181031	-0.140036	0.254924
chr11	82901823	82913286	ENST00000533655	intron	1	+	11463	ENSG00000165490	DDIAS	26351	protein_coding	3524	1	NM_145018.4	NM_145018	11	q14.1	6	0	NA	NA	NA	NA	NA	NA	NA
chr11	82913387	82914722	ENST00000533655	intron	2	+	1335	ENSG00000165490	DDIAS	26351	protein_coding	3524	1	NM_145018.4	NM_145018	11	q14.1	6	0	NA	NA	NA	NA	NA	NA	NA
chr11	82914852	82928776	ENST00000533655	intron	3	+	13924	ENSG00000165490	DDIAS	26351	protein_coding	3524	1	NM_145018.4	NM_145018	11	q14.1	6	0	NA	NA	NA	NA	NA	NA	NA
chr11	82928939	82930156	ENST00000533655	intron	4	+	1217	ENSG00000165490	DDIAS	26351	protein_coding	3524	1	NM_145018.4	NM_145018	11	q14.1	6	0	7.07	12.6	0.129395	0.932758	0.561111	-0.431716	0.371647
chr11	82930275	82931731	ENST00000533655	intron	5	+	1456	ENSG00000165490	DDIAS	26351	protein_coding	3524	1	NM_145018.4	NM_145018	11	q14.1	6	1	NA	NA	NA	NA	NA	NA	NA
chr11	82982416	82987586	ENST00000527633	intron	4	-	5170	ENSG00000137502	RAB30	9770	protein_coding	9859	1	NM_001286060.2	NM_001286060	11	q14.1	5	1	35.4	46.44	0.514269	0.936633	0.762274	-0.248005	0.174359
chr11	82987771	82994038	ENST00000527633	intron	3	-	6267	ENSG00000137502	RAB30	9770	protein_coding	9859	1	NM_001286060.2	NM_001286060	11	q14.1	5	0	40.96	62.65	0.430509	0.847274	0.653791	-0.223281	0.193483
chr11	82994123	82997223	ENST00000527633	intron	2	-	3100	ENSG00000137502	RAB30	9770	protein_coding	9859	1	NM_001286060.2	NM_001286060	11	q14.1	5	0	51.04	66.09	0.572841	0.912904	0.77228	-0.199439	0.140624
chr11	82997325	83071690	ENST00000527633	intron	1	-	74365	ENSG00000137502	RAB30	9770	protein_coding	9859	1	NM_001286060.2	NM_001286060	11	q14.1	5	0	29.45	68.85	0.231217	0.652613	0.427741	-0.196525	0.224871
chr11	83157632	83161326	ENST00000298281	intron	1	+	3694	ENSG00000165494	PCF11	30097	protein_coding	7677	1	NA	NM_015885	11	q14.1	16	0	47.87	575.04	0.0495933	0.127556	0.0832464	-0.0336531	0.04431
chr11	83161453	83163678	ENST00000298281	intron	2	+	2225	ENSG00000165494	PCF11	30097	protein_coding	7677	1	NA	NM_015885	11	q14.1	16	0	109.75	218.96	0.404478	0.6048	0.501233	-0.0967546	0.103567
chr11	83163868	83164206	ENST00000298281	intron	3	+	338	ENSG00000165494	PCF11	30097	protein_coding	7677	1	NA	NM_015885	11	q14.1	16	0	172.05	227.85	0.660084	0.836724	0.755102	-0.095018	0.0816223
chr11	83164402	83165599	ENST00000298281	intron	4	+	1197	ENSG00000165494	PCF11	30097	protein_coding	7677	1	NA	NM_015885	11	q14.1	16	0	100.15	141.51	0.586466	0.815762	0.707724	-0.121258	0.108038
chr11	83166715	83167124	ENST00000298281	intron	5	+	409	ENSG00000165494	PCF11	30097	protein_coding	7677	1	NA	NM_015885	11	q14.1	16	0	129.76	189.87	0.562187	0.79709	0.683415	-0.121228	0.113675
chr11	83167309	83167414	ENST00000298281	intron	6	+	105	ENSG00000165494	PCF11	30097	protein_coding	7677	1	NA	NM_015885	11	q14.1	16	0	128.31	156	0.700545	0.912223	0.8225	-0.121955	0.0897232
chr11	83167506	83168427	ENST00000298281	intron	7	+	921	ENSG00000165494	PCF11	30097	protein_coding	7677	1	NA	NM_015885	11	q14.1	16	0	75.69	185.35	0.29196	0.544379	0.408363	-0.116402	0.136017
chr11	83169996	83171817	ENST00000298281	intron	8	+	1821	ENSG00000165494	PCF11	30097	protein_coding	7677	1	NA	NM_015885	11	q14.1	16	0	69.35	132.65	0.371756	0.663969	0.522804	-0.151048	0.141165
chr11	83171915	83177084	ENST00000298281	intron	9	+	5169	ENSG00000165494	PCF11	30097	protein_coding	7677	1	NA	NM_015885	11	q14.1	16	0	53.87	90.07	0.460951	0.725888	0.59809	-0.137139	0.127798
chr11	83177205	83177713	ENST00000298281	intron	10	+	508	ENSG00000165494	PCF11	30097	protein_coding	7677	1	NA	NM_015885	11	q14.1	16	0	50.22	93.38	0.389044	0.687349	0.537803	-0.148758	0.149546
chr11	83177820	83181007	ENST00000298281	intron	11	+	3187	ENSG00000165494	PCF11	30097	protein_coding	7677	1	NA	NM_015885	11	q14.1	16	0	90.56	151.47	0.45956	0.731043	0.597874	-0.138315	0.133169
chr11	83181192	83181853	ENST00000298281	intron	12	+	661	ENSG00000165494	PCF11	30097	protein_coding	7677	1	NA	NM_015885	11	q14.1	16	0	152.38	193.8	0.68296	0.868975	0.786275	-0.103314	0.0827003
chr11	83182010	83182398	ENST00000298281	intron	13	+	388	ENSG00000165494	PCF11	30097	protein_coding	7677	1	NA	NM_015885	11	q14.1	16	0	153.16	189.71	0.683461	0.897444	0.807338	-0.123876	0.0901066
chr11	83182492	83183037	ENST00000298281	intron	14	+	545	ENSG00000165494	PCF11	30097	protein_coding	7677	1	NA	NM_015885	11	q14.1	16	0	102.75	142.89	0.573286	0.842631	0.719085	-0.145798	0.123547
chr11	83183074	83184678	ENST00000298281	intron	15	+	1604	ENSG00000165494	PCF11	30097	protein_coding	7677	1	NA	NM_015885	11	q14.1	16	1	136.76	189.75	0.599116	0.823463	0.720738	-0.121622	0.102725
chr11	83261967	83265864	ENST00000529689	intron	8	-	3897	ENSG00000137500	CCDC90B	28108	protein_coding	3990	1	NM_021825.5	NM_021825	11	q14.1	9	1	23.4	52.91	0.222331	0.681575	0.44226	-0.21993	0.239315
chr11	83265980	83273646	ENST00000529689	intron	7	-	7666	ENSG00000137500	CCDC90B	28108	protein_coding	3990	1	NM_021825.5	NM_021825	11	q14.1	9	0	34.11	69.05	0.262023	0.721667	0.49399	-0.231967	0.227677
chr11	83273701	83273792	ENST00000529689	intron	6	-	91	ENSG00000137500	CCDC90B	28108	protein_coding	3990	1	NM_021825.5	NM_021825	11	q14.1	9	0	51.93	66.45	0.502657	0.952182	0.78149	-0.278832	0.170692
chr11	83273865	83273950	ENST00000529689	intron	5	-	85	ENSG00000137500	CCDC90B	28108	protein_coding	3990	1	NM_021825.5	NM_021825	11	q14.1	9	0	71.64	100.6	0.479121	0.874619	0.712127	-0.233006	0.162492
chr11	83273993	83274638	ENST00000529689	intron	4	-	645	ENSG00000137500	CCDC90B	28108	protein_coding	3990	1	NM_021825.5	NM_021825	11	q14.1	9	0	65.35	104.25	0.412062	0.785962	0.626859	-0.214796	0.159104
chr11	83274741	83278725	ENST00000529689	intron	3	-	3984	ENSG00000137500	CCDC90B	28108	protein_coding	3990	1	NM_021825.5	NM_021825	11	q14.1	9	0	45.38	72.29	0.418075	0.79269	0.627749	-0.209675	0.164941
chr11	83278830	83280140	ENST00000529689	intron	2	-	1310	ENSG00000137500	CCDC90B	28108	protein_coding	3990	1	NM_021825.5	NM_021825	11	q14.1	9	0	36.89	60.22	0.43682	0.78811	0.612587	-0.175767	0.175523
chr11	83280261	83285872	ENST00000529689	intron	1	-	5611	ENSG00000137500	CCDC90B	28108	protein_coding	3990	1	NM_021825.5	NM_021825	11	q14.1	9	0	17.07	88.38	0.10417	0.320052	0.193143	-0.0889736	0.126909
chr11	85628689	85631686	ENST00000358867	intron	1	+	2997	ENSG00000171204	TMEM126B	30883	protein_coding	1015	1	NM_018480.7	NM_018480	11	q14.1	5	0	13.09	77.2	0.0414259	0.359046	0.16956	-0.128134	0.189487
chr11	85631809	85634085	ENST00000358867	intron	2	+	2276	ENSG00000171204	TMEM126B	30883	protein_coding	1015	1	NM_018480.7	NM_018480	11	q14.1	5	0	26.73	49.51	0.277849	0.756695	0.539891	-0.262042	0.216805
chr11	85634280	85635666	ENST00000358867	intron	3	+	1386	ENSG00000171204	TMEM126B	30883	protein_coding	1015	1	NM_018480.7	NM_018480	11	q14.1	5	0	26.91	61.75	0.170503	0.693563	0.435789	-0.265287	0.257773
chr11	85635779	85636045	ENST00000358867	intron	4	+	266	ENSG00000171204	TMEM126B	30883	protein_coding	1015	1	NM_018480.7	NM_018480	11	q14.1	5	1	22.02	69.09	0.111668	0.549098	0.318715	-0.207046	0.230384
chr11	85648090	85650248	ENST00000304511	intron	1	+	2158	ENSG00000171202	TMEM126A	25382	protein_coding	759	1	NM_032273.4	NM_032273	11	q14.1	5	0	NA	NA	NA	NA	NA	NA	NA
chr11	85650342	85654062	ENST00000304511	intron	2	+	3720	ENSG00000171202	TMEM126A	25382	protein_coding	759	1	NM_032273.4	NM_032273	11	q14.1	5	0	10.4	40.25	0.0369759	0.574413	0.258385	-0.221409	0.316028
chr11	85654257	85655593	ENST00000304511	intron	3	+	1336	ENSG00000171202	TMEM126A	25382	protein_coding	759	1	NM_032273.4	NM_032273	11	q14.1	5	0	12.85	55.18	0.0797594	0.432877	0.232874	-0.153115	0.200003
chr11	85655709	85656308	ENST00000304511	intron	4	+	599	ENSG00000171202	TMEM126A	25382	protein_coding	759	1	NM_032273.4	NM_032273	11	q14.1	5	1	11.24	61.6	0.0536759	0.377384	0.182468	-0.128792	0.194916
chr11	86302479	86306244	ENST00000278483	intron	1	+	3765	ENSG00000149196	HIKESHI	26938	protein_coding	1108	1	NM_016401.4	NM_001322407	11	q14.2	5	0	45.4	74.04	0.337638	0.840082	0.613182	-0.275544	0.2269
chr11	86306483	86337378	ENST00000278483	intron	2	+	30895	ENSG00000149196	HIKESHI	26938	protein_coding	1108	1	NM_016401.4	NM_001322407	11	q14.2	5	0	27.8	49.07	0.320195	0.796228	0.566538	-0.246342	0.22969
chr11	86337531	86344602	ENST00000278483	intron	3	+	7071	ENSG00000149196	HIKESHI	26938	protein_coding	1108	1	NM_016401.4	NM_001322407	11	q14.2	5	0	35.8	65.89	0.346027	0.720108	0.54333	-0.197303	0.176778
chr11	86344722	86345583	ENST00000278483	intron	4	+	861	ENSG00000149196	HIKESHI	26938	protein_coding	1108	1	NM_016401.4	NM_001322407	11	q14.2	5	1	15.69	31.11	0.278986	0.733065	0.504339	-0.225354	0.228726
chr11	86800652	86807630	ENST00000280258	intron	1	+	6978	ENSG00000150687	PRSS23	14370	protein_coding	3713	1	NM_007173.6	NM_001293180	11	q14.2	2	1	22.82	33.04	0.279048	0.936462	0.690678	-0.41163	0.245784
chr11	88294509	88296132	ENST00000227266	intron	6	-	1623	ENSG00000109861	CTSC	2528	protein_coding	1870	1	NM_001814.6	NM_001814	11	q14.2	7	1	280.13	386.15	0.617499	0.819142	0.725443	-0.107944	0.0936983
chr11	88296265	88300529	ENST00000227266	intron	5	-	4264	ENSG00000109861	CTSC	2528	protein_coding	1870	1	NM_001814.6	NM_001814	11	q14.2	7	0	302.71	400.36	0.66843	0.827895	0.756095	-0.0876642	0.071801
chr11	88300646	88309162	ENST00000227266	intron	4	-	8516	ENSG00000109861	CTSC	2528	protein_coding	1870	1	NM_001814.6	NM_001814	11	q14.2	7	0	316.4	357.33	0.81994	0.936811	0.885456	-0.0655158	0.0513549
chr11	88309319	88312387	ENST00000227266	intron	3	-	3068	ENSG00000109861	CTSC	2528	protein_coding	1870	1	NM_001814.6	NM_001814	11	q14.2	7	0	355.07	403.8	0.803252	0.9364	0.879321	-0.0760695	0.0570789
chr11	88312555	88334936	ENST00000227266	intron	2	-	22381	ENSG00000109861	CTSC	2528	protein_coding	1870	1	NM_001814.6	NM_001814	11	q14.2	7	0	252.27	421.93	0.500572	0.692909	0.597895	-0.097323	0.0950132
chr11	88335083	88337500	ENST00000227266	intron	1	-	2417	ENSG00000109861	CTSC	2528	protein_coding	1870	1	NM_001814.6	NM_001814	11	q14.2	7	0	184.55	212.56	0.770672	0.941344	0.868225	-0.0975536	0.0731182
chr11	90202552	90202812	ENST00000320585	intron	10	-	260	ENSG00000110172	CHORDC1	14525	protein_coding	3070	1	NM_012124.3	NM_012124	11	q14.3	11	1	61.58	88.38	0.542088	0.830425	0.696764	-0.154676	0.133661
chr11	90202876	90203307	ENST00000320585	intron	9	-	431	ENSG00000110172	CHORDC1	14525	protein_coding	3070	1	NM_012124.3	NM_012124	11	q14.3	11	0	101.05	132.13	0.611085	0.883282	0.764777	-0.153692	0.118505
chr11	90203428	90205459	ENST00000320585	intron	8	-	2031	ENSG00000110172	CHORDC1	14525	protein_coding	3070	1	NM_012124.3	NM_012124	11	q14.3	11	0	54.8	95.47	0.381	0.767044	0.574002	-0.193002	0.193041
chr11	90205566	90206201	ENST00000320585	intron	7	-	635	ENSG00000110172	CHORDC1	14525	protein_coding	3070	1	NM_012124.3	NM_012124	11	q14.3	11	0	83.18	148.29	0.39393	0.714464	0.560928	-0.166998	0.153536
chr11	90206273	90210535	ENST00000320585	intron	6	-	4262	ENSG00000110172	CHORDC1	14525	protein_coding	3070	1	NM_012124.3	NM_012124	11	q14.3	11	0	54.29	164.53	0.215141	0.457334	0.32997	-0.114829	0.127364
chr11	90210595	90211214	ENST00000320585	intron	5	-	619	ENSG00000110172	CHORDC1	14525	protein_coding	3070	1	NM_012124.3	NM_012124	11	q14.3	11	0	99.38	158.85	0.478697	0.75816	0.625622	-0.146924	0.132538
chr11	90211319	90214017	ENST00000320585	intron	4	-	2698	ENSG00000110172	CHORDC1	14525	protein_coding	3070	1	NM_012124.3	NM_012124	11	q14.3	11	0	97.18	209.75	0.337077	0.585257	0.463313	-0.126237	0.121944
chr11	90214176	90215173	ENST00000320585	intron	3	-	997	ENSG00000110172	CHORDC1	14525	protein_coding	3070	1	NM_012124.3	NM_012124	11	q14.3	11	0	67.85	104.07	0.500263	0.78553	0.651965	-0.151702	0.133565
chr11	90215231	90218134	ENST00000320585	intron	2	-	2903	ENSG00000110172	CHORDC1	14525	protein_coding	3070	1	NM_012124.3	NM_012124	11	q14.3	11	0	62.85	80.73	0.635165	0.888011	0.778521	-0.143356	0.10949
chr11	90218185	90222890	ENST00000320585	intron	1	-	4705	ENSG00000110172	CHORDC1	14525	protein_coding	3070	1	NM_012124.3	NM_012124	11	q14.3	11	0	79.31	97.33	0.686816	0.914349	0.814857	-0.12804	0.0994921
chr11	93479270	93499275	ENST00000298966	intron	2	-	20005	ENSG00000166002	SMCO4	24810	protein_coding	987	1	NM_020179.3	NM_020179	11	q21	3	1	44.8	80.38	0.323706	0.77565	0.557353	-0.233646	0.218297
chr11	93499349	93543275	ENST00000298966	intron	1	-	43926	ENSG00000166002	SMCO4	24810	protein_coding	987	1	NM_020179.3	NM_020179	11	q21	3	0	9.13	18.44	0.0330113	0.946098	0.495119	-0.462108	0.450979
chr11	93736305	93736693	ENST00000448108	intron	5	-	388	ENSG00000166012	TAF1D	28759	protein_coding	1632	1	NM_024116.4	NM_024116	11	q21	6	1	69.53	148.35	0.314617	0.621518	0.468689	-0.154072	0.152829
chr11	93736752	93737063	ENST00000448108	intron	4	-	311	ENSG00000166012	TAF1D	28759	protein_coding	1632	1	NM_024116.4	NM_024116	11	q21	6	0	67.76	178	0.291257	0.472724	0.380674	-0.0894169	0.0920502
chr11	93737240	93738108	ENST00000448108	intron	3	-	868	ENSG00000166012	TAF1D	28759	protein_coding	1632	1	NM_024116.4	NM_024116	11	q21	6	0	100.18	175.16	0.416824	0.715834	0.571934	-0.15511	0.1439
chr11	93738500	93739236	ENST00000448108	intron	2	-	736	ENSG00000166012	TAF1D	28759	protein_coding	1632	1	NM_024116.4	NM_024116	11	q21	6	0	98.44	159.04	0.455155	0.763573	0.618964	-0.163808	0.144609
chr11	93739332	93741321	ENST00000448108	intron	1	-	1989	ENSG00000166012	TAF1D	28759	protein_coding	1632	1	NM_024116.4	NM_024116	11	q21	6	0	73.09	124.15	0.421355	0.739723	0.588723	-0.167369	0.150999
chr11	93741729	93747296	ENST00000354421	intron	1	+	5567	ENSG00000182919	C11orf54	30204	protein_coding	4163	1	NM_001286069.2	NM_001351986	11	q21	9	0	17.11	71.76	0.0991672	0.434616	0.238434	-0.139267	0.196183
chr11	93747449	93750345	ENST00000354421	intron	2	+	2896	ENSG00000182919	C11orf54	30204	protein_coding	4163	1	NM_001286069.2	NM_001351986	11	q21	9	0	39.49	65.55	0.395587	0.799787	0.602441	-0.206854	0.197346
chr11	93750445	93753681	ENST00000354421	intron	3	+	3236	ENSG00000182919	C11orf54	30204	protein_coding	4163	1	NM_001286069.2	NM_001351986	11	q21	9	0	36.15	53.07	0.47452	0.853006	0.681176	-0.206656	0.17183
chr11	93753756	93753935	ENST00000354421	intron	4	+	179	ENSG00000182919	C11orf54	30204	protein_coding	4163	1	NM_001286069.2	NM_001351986	11	q21	9	0	35.8	53.42	0.475559	0.830059	0.670161	-0.194602	0.159898
chr11	93754038	93755209	ENST00000354421	intron	5	+	1171	ENSG00000182919	C11orf54	30204	protein_coding	4163	1	NM_001286069.2	NM_001351986	11	q21	9	0	35.91	51.64	0.498857	0.855679	0.695391	-0.196534	0.160288
chr11	93755387	93757315	ENST00000354421	intron	6	+	1928	ENSG00000182919	C11orf54	30204	protein_coding	4163	1	NM_001286069.2	NM_001351986	11	q21	9	0	57.11	78.53	0.554017	0.869643	0.727238	-0.173221	0.142405
chr11	93757466	93759741	ENST00000354421	intron	7	+	2275	ENSG00000182919	C11orf54	30204	protein_coding	4163	1	NM_001286069.2	NM_001351986	11	q21	9	0	50.38	78.11	0.414907	0.856551	0.644988	-0.230081	0.211563
chr11	93759859	93761514	ENST00000354421	intron	8	+	1655	ENSG00000182919	C11orf54	30204	protein_coding	4163	1	NM_001286069.2	NM_001351986	11	q21	9	1	44.07	64.65	0.482228	0.845128	0.681671	-0.199442	0.163457
chr11	93784764	93788000	ENST00000251871	intron	1	+	3236	ENSG00000042429	MED17	2375	protein_coding	5087	1	NM_004268.5	NM_004268	11	q21	12	0	78.29	103.29	0.632424	0.870744	0.757963	-0.125539	0.112781
chr11	93788168	93790573	ENST00000251871	intron	2	+	2405	ENSG00000042429	MED17	2375	protein_coding	5087	1	NM_004268.5	NM_004268	11	q21	12	0	104.73	137.36	0.645926	0.858895	0.762449	-0.116523	0.0964463
chr11	93790794	93793727	ENST00000251871	intron	3	+	2933	ENSG00000042429	MED17	2375	protein_coding	5087	1	NM_004268.5	NM_004268	11	q21	12	0	79.95	97.36	0.671667	0.931349	0.821179	-0.149513	0.11017
chr11	93793865	93793950	ENST00000251871	intron	4	+	85	ENSG00000042429	MED17	2375	protein_coding	5087	1	NM_004268.5	NM_004268	11	q21	12	0	94.56	138.24	0.550556	0.807052	0.684028	-0.133472	0.123024
chr11	93794036	93794907	ENST00000251871	intron	5	+	871	ENSG00000042429	MED17	2375	protein_coding	5087	1	NM_004268.5	NM_004268	11	q21	12	0	89.69	126.42	0.583123	0.822317	0.709461	-0.126337	0.112856
chr11	93795061	93796409	ENST00000251871	intron	6	+	1348	ENSG00000042429	MED17	2375	protein_coding	5087	1	NM_004268.5	NM_004268	11	q21	12	0	61.6	83.69	0.579999	0.851724	0.73605	-0.15605	0.115674
chr11	93796541	93797534	ENST00000251871	intron	7	+	993	ENSG00000042429	MED17	2375	protein_coding	5087	1	NM_004268.5	NM_004268	11	q21	12	0	32.56	63.09	0.332706	0.705331	0.516088	-0.183382	0.189242
chr11	93797720	93801834	ENST00000251871	intron	8	+	4114	ENSG00000042429	MED17	2375	protein_coding	5087	1	NM_004268.5	NM_004268	11	q21	12	0	32.38	73.4	0.26465	0.615075	0.441144	-0.176494	0.17393
chr11	93801973	93807517	ENST00000251871	intron	9	+	5544	ENSG00000042429	MED17	2375	protein_coding	5087	1	NM_004268.5	NM_004268	11	q21	12	0	43.16	92.64	0.320164	0.619575	0.465889	-0.145726	0.153686
chr11	93807636	93809716	ENST00000251871	intron	10	+	2080	ENSG00000042429	MED17	2375	protein_coding	5087	1	NM_004268.5	NM_004268	11	q21	12	0	37.15	61.09	0.429737	0.793488	0.608119	-0.178383	0.185369
chr11	93809877	93811852	ENST00000251871	intron	11	+	1975	ENSG00000042429	MED17	2375	protein_coding	5087	1	NM_004268.5	NM_004268	11	q21	12	1	35.95	57.02	0.451853	0.791162	0.630481	-0.178628	0.160681
chr11	94129494	94153490	ENST00000227638	intron	1	+	23996	ENSG00000110218	PANX1	8599	protein_coding	2852	1	NM_015368.4	NM_015368	11	q21	5	0	14.84	22.24	0.399598	0.874023	0.667266	-0.267668	0.206757
chr11	94153631	94178368	ENST00000227638	intron	2	+	24737	ENSG00000110218	PANX1	8599	protein_coding	2852	1	NM_015368.4	NM_015368	11	q21	5	0	23	37.55	0.398425	0.815351	0.612517	-0.214092	0.202835
chr11	94178593	94179601	ENST00000227638	intron	3	+	1008	ENSG00000110218	PANX1	8599	protein_coding	2852	1	NM_015368.4	NM_015368	11	q21	5	0	20.49	24.07	0.605805	0.973483	0.851267	-0.245462	0.122216
chr11	94180258	94180789	ENST00000227638	intron	4	+	531	ENSG00000110218	PANX1	8599	protein_coding	2852	1	NM_015368.4	NM_015368	11	q21	5	1	25.45	30.4	0.60104	0.971382	0.837171	-0.236131	0.134211
chr11	94420182	94429910	ENST00000323929	intron	19	-	9728	ENSG00000020922	MRE11	7230	protein_coding	6841	1	NM_005591.4	NM_005591	11	q21	20	1	56.25	70.35	0.64196	0.913174	0.799574	-0.157614	0.113601
chr11	94429987	94435831	ENST00000323929	intron	18	-	5844	ENSG00000020922	MRE11	7230	protein_coding	6841	1	NM_005591.4	NM_005591	11	q21	20	0	49.53	57.78	0.680897	0.964044	0.857217	-0.17632	0.106827
chr11	94435900	94437176	ENST00000323929	intron	17	-	1276	ENSG00000020922	MRE11	7230	protein_coding	6841	1	NM_005591.4	NM_005591	11	q21	20	0	41.53	45.09	0.775483	0.987506	0.921047	-0.145564	0.0664589
chr11	94437236	94445809	ENST00000323929	intron	16	-	8573	ENSG00000020922	MRE11	7230	protein_coding	6841	1	NM_005591.4	NM_005591	11	q21	20	0	35.27	46.27	0.526663	0.928715	0.762265	-0.235602	0.16645
chr11	94445894	94447218	ENST00000323929	intron	15	-	1324	ENSG00000020922	MRE11	7230	protein_coding	6841	1	NM_005591.4	NM_005591	11	q21	20	0	26.64	36.02	0.454881	0.938784	0.739589	-0.284709	0.199195
chr11	94447439	94456275	ENST00000323929	intron	14	-	8836	ENSG00000020922	MRE11	7230	protein_coding	6841	1	NM_005591.4	NM_005591	11	q21	20	0	37.05	51.91	0.493221	0.889331	0.713735	-0.220514	0.175596
chr11	94456339	94459407	ENST00000323929	intron	13	-	3068	ENSG00000020922	MRE11	7230	protein_coding	6841	1	NM_005591.4	NM_005591	11	q21	20	0	54.05	63.49	0.700649	0.951451	0.851315	-0.150667	0.100136
chr11	94459582	94460935	ENST00000323929	intron	12	-	1353	ENSG00000020922	MRE11	7230	protein_coding	6841	1	NM_005591.4	NM_005591	11	q21	20	0	60.04	81.04	0.549269	0.887646	0.740869	-0.1916	0.146777
chr11	94461037	94464112	ENST00000323929	intron	11	-	3075	ENSG00000020922	MRE11	7230	protein_coding	6841	1	NM_005591.4	NM_005591	11	q21	20	0	40.25	78.78	0.327972	0.699111	0.510916	-0.182945	0.188194
chr11	94464240	94467812	ENST00000323929	intron	10	-	3572	ENSG00000020922	MRE11	7230	protein_coding	6841	1	NM_005591.4	NM_005591	11	q21	20	0	36.15	62.76	0.394181	0.761664	0.576004	-0.181823	0.18566
chr11	94467894	94470470	ENST00000323929	intron	9	-	2576	ENSG00000020922	MRE11	7230	protein_coding	6841	1	NM_005591.4	NM_005591	11	q21	20	0	26.22	62.76	0.261354	0.583215	0.417782	-0.156428	0.165432
chr11	94470643	94471573	ENST00000323929	intron	8	-	930	ENSG00000020922	MRE11	7230	protein_coding	6841	1	NM_005591.4	NM_005591	11	q21	20	0	40.27	57.31	0.439412	0.897221	0.70267	-0.263258	0.194551
chr11	94471760	94476288	ENST00000323929	intron	7	-	4528	ENSG00000020922	MRE11	7230	protein_coding	6841	1	NM_005591.4	NM_005591	11	q21	20	0	26.36	73.29	0.134069	0.666539	0.359667	-0.225598	0.306872
chr11	94476404	94478734	ENST00000323929	intron	6	-	2330	ENSG00000020922	MRE11	7230	protein_coding	6841	1	NM_005591.4	NM_005591	11	q21	20	0	38.56	55.47	0.360693	0.936165	0.695151	-0.334458	0.241015
chr11	94478877	94479673	ENST00000323929	intron	5	-	796	ENSG00000020922	MRE11	7230	protein_coding	6841	1	NM_005591.4	NM_005591	11	q21	20	0	33.55	47.98	0.483045	0.868715	0.69925	-0.216205	0.169465
chr11	94479762	94485923	ENST00000323929	intron	4	-	6161	ENSG00000020922	MRE11	7230	protein_coding	6841	1	NM_005591.4	NM_005591	11	q21	20	0	41.05	67.51	0.46887	0.734081	0.608058	-0.139188	0.126023
chr11	94486085	94490832	ENST00000323929	intron	3	-	4747	ENSG00000020922	MRE11	7230	protein_coding	6841	1	NM_005591.4	NM_005591	11	q21	20	0	54.69	64.75	0.702153	0.942731	0.844633	-0.14248	0.0980979
chr11	94490966	94492781	ENST00000323929	intron	2	-	1815	ENSG00000020922	MRE11	7230	protein_coding	6841	1	NM_005591.4	NM_005591	11	q21	20	0	56.44	65.16	0.712444	0.95793	0.866176	-0.153731	0.0917548
chr11	94492907	94493790	ENST00000323929	intron	1	-	883	ENSG00000020922	MRE11	7230	protein_coding	6841	1	NM_005591.4	NM_005591	11	q21	20	0	18.98	87.95	0.0931517	0.395593	0.215804	-0.122653	0.179789
chr11	94494036	94496603	ENST00000544612	intron	1	+	2567	ENSG00000168876	ANKRD49	25970	protein_coding	1908	1	NM_017704.3	NM_017704	11	q21	3	0	21.73	26.95	0.5431	0.959938	0.806308	-0.263208	0.15363
chr11	94496952	94498070	ENST00000544612	intron	2	+	1118	ENSG00000168876	ANKRD49	25970	protein_coding	1908	1	NM_017704.3	NM_017704	11	q21	3	1	16.69	160.58	0.0435765	0.209918	0.103936	-0.0603593	0.105982
chr11	94567606	94568729	ENST00000299001	intron	1	+	1123	ENSG00000134627	PIWIL4	18444	protein_coding	3139	1	NM_152431.3	NM_152431	11	q21	20	0	NA	NA	NA	NA	NA	NA	NA
chr11	94568809	94574998	ENST00000299001	intron	2	+	6189	ENSG00000134627	PIWIL4	18444	protein_coding	3139	1	NM_152431.3	NM_152431	11	q21	20	0	6.49	9.69	0.177041	0.961423	0.669763	-0.492721	0.29166
chr11	94575131	94577277	ENST00000299001	intron	3	+	2146	ENSG00000134627	PIWIL4	18444	protein_coding	3139	1	NM_152431.3	NM_152431	11	q21	20	0	NA	NA	NA	NA	NA	NA	NA
chr11	94577493	94583447	ENST00000299001	intron	4	+	5954	ENSG00000134627	PIWIL4	18444	protein_coding	3139	1	NM_152431.3	NM_152431	11	q21	20	0	4.95	9.56	0.0780383	0.91988	0.517782	-0.439744	0.402097
chr11	94583570	94585444	ENST00000299001	intron	5	+	1874	ENSG00000134627	PIWIL4	18444	protein_coding	3139	1	NM_152431.3	NM_152431	11	q21	20	0	8.47	12.73	0.218301	0.966297	0.665357	-0.447056	0.30094
chr11	94585526	94587049	ENST00000299001	intron	6	+	1523	ENSG00000134627	PIWIL4	18444	protein_coding	3139	1	NM_152431.3	NM_152431	11	q21	20	0	NA	NA	NA	NA	NA	NA	NA
chr11	94587248	94589120	ENST00000299001	intron	7	+	1872	ENSG00000134627	PIWIL4	18444	protein_coding	3139	1	NM_152431.3	NM_152431	11	q21	20	0	9.16	10.45	0.607674	0.983407	0.876555	-0.268881	0.106852
chr11	94589233	94593517	ENST00000299001	intron	8	+	4284	ENSG00000134627	PIWIL4	18444	protein_coding	3139	1	NM_152431.3	NM_152431	11	q21	20	0	7.84	10.22	0.368213	0.980652	0.767123	-0.39891	0.213529
chr11	94593642	94595308	ENST00000299001	intron	9	+	1666	ENSG00000134627	PIWIL4	18444	protein_coding	3139	1	NM_152431.3	NM_152431	11	q21	20	0	NA	NA	NA	NA	NA	NA	NA
chr11	94595427	94597803	ENST00000299001	intron	10	+	2376	ENSG00000134627	PIWIL4	18444	protein_coding	3139	1	NM_152431.3	NM_152431	11	q21	20	0	NA	NA	NA	NA	NA	NA	NA
chr11	94597916	94601794	ENST00000299001	intron	11	+	3878	ENSG00000134627	PIWIL4	18444	protein_coding	3139	1	NM_152431.3	NM_152431	11	q21	20	0	NA	NA	NA	NA	NA	NA	NA
chr11	94601980	94603983	ENST00000299001	intron	12	+	2003	ENSG00000134627	PIWIL4	18444	protein_coding	3139	1	NM_152431.3	NM_152431	11	q21	20	0	NA	NA	NA	NA	NA	NA	NA
chr11	94604057	94607438	ENST00000299001	intron	13	+	3381	ENSG00000134627	PIWIL4	18444	protein_coding	3139	1	NM_152431.3	NM_152431	11	q21	20	0	NA	NA	NA	NA	NA	NA	NA
chr11	94607640	94608582	ENST00000299001	intron	14	+	942	ENSG00000134627	PIWIL4	18444	protein_coding	3139	1	NM_152431.3	NM_152431	11	q21	20	0	NA	NA	NA	NA	NA	NA	NA
chr11	94608687	94616492	ENST00000299001	intron	15	+	7805	ENSG00000134627	PIWIL4	18444	protein_coding	3139	1	NM_152431.3	NM_152431	11	q21	20	0	NA	NA	NA	NA	NA	NA	NA
chr11	94616564	94617953	ENST00000299001	intron	16	+	1389	ENSG00000134627	PIWIL4	18444	protein_coding	3139	1	NM_152431.3	NM_152431	11	q21	20	0	NA	NA	NA	NA	NA	NA	NA
chr11	94618108	94619759	ENST00000299001	intron	17	+	1651	ENSG00000134627	PIWIL4	18444	protein_coding	3139	1	NM_152431.3	NM_152431	11	q21	20	0	NA	NA	NA	NA	NA	NA	NA
chr11	94619886	94619996	ENST00000299001	intron	18	+	110	ENSG00000134627	PIWIL4	18444	protein_coding	3139	1	NM_152431.3	NM_152431	11	q21	20	0	NA	NA	NA	NA	NA	NA	NA
chr11	94620145	94620875	ENST00000299001	intron	19	+	730	ENSG00000134627	PIWIL4	18444	protein_coding	3139	1	NM_152431.3	NM_152431	11	q21	20	1	NA	NA	NA	NA	NA	NA	NA
chr11	94768561	94795010	ENST00000433060	intron	1	+	26449	ENSG00000166025	AMOTL1	17811	protein_coding	8980	1	NM_130847.3	NM_130847	11	q21	13	0	NA	NA	NA	NA	NA	NA	NA
chr11	94795161	94799389	ENST00000433060	intron	2	+	4228	ENSG00000166025	AMOTL1	17811	protein_coding	8980	1	NM_130847.3	NM_130847	11	q21	13	0	NA	NA	NA	NA	NA	NA	NA
chr11	94800312	94821529	ENST00000433060	intron	3	+	21217	ENSG00000166025	AMOTL1	17811	protein_coding	8980	1	NM_130847.3	NM_130847	11	q21	13	0	NA	NA	NA	NA	NA	NA	NA
chr11	94821822	94830049	ENST00000433060	intron	4	+	8227	ENSG00000166025	AMOTL1	17811	protein_coding	8980	1	NM_130847.3	NM_130847	11	q21	13	0	NA	NA	NA	NA	NA	NA	NA
chr11	94830195	94831451	ENST00000433060	intron	5	+	1256	ENSG00000166025	AMOTL1	17811	protein_coding	8980	1	NM_130847.3	NM_130847	11	q21	13	0	NA	NA	NA	NA	NA	NA	NA
chr11	94831542	94850113	ENST00000433060	intron	6	+	18571	ENSG00000166025	AMOTL1	17811	protein_coding	8980	1	NM_130847.3	NM_130847	11	q21	13	0	NA	NA	NA	NA	NA	NA	NA
chr11	94850260	94853932	ENST00000433060	intron	7	+	3672	ENSG00000166025	AMOTL1	17811	protein_coding	8980	1	NM_130847.3	NM_130847	11	q21	13	0	NA	NA	NA	NA	NA	NA	NA
chr11	94854083	94859524	ENST00000433060	intron	8	+	5441	ENSG00000166025	AMOTL1	17811	protein_coding	8980	1	NM_130847.3	NM_130847	11	q21	13	0	NA	NA	NA	NA	NA	NA	NA
chr11	94859716	94864734	ENST00000433060	intron	9	+	5018	ENSG00000166025	AMOTL1	17811	protein_coding	8980	1	NM_130847.3	NM_130847	11	q21	13	0	NA	NA	NA	NA	NA	NA	NA
chr11	94864861	94865941	ENST00000433060	intron	10	+	1080	ENSG00000166025	AMOTL1	17811	protein_coding	8980	1	NM_130847.3	NM_130847	11	q21	13	0	NA	NA	NA	NA	NA	NA	NA
chr11	94866169	94869197	ENST00000433060	intron	11	+	3028	ENSG00000166025	AMOTL1	17811	protein_coding	8980	1	NM_130847.3	NM_130847	11	q21	13	0	NA	NA	NA	NA	NA	NA	NA
chr11	94869474	94870688	ENST00000433060	intron	12	+	1214	ENSG00000166025	AMOTL1	17811	protein_coding	8980	1	NM_130847.3	NM_130847	11	q21	13	1	NA	NA	NA	NA	NA	NA	NA
chr11	94963515	94966294	ENST00000279839	intron	6	-	2779	ENSG00000150316	CWC15	26939	protein_coding	1522	1	NM_016403.4	NM_016403	11	q21	7	1	69.8	90.85	0.553917	0.909049	0.768299	-0.214382	0.14075
chr11	94966414	94969988	ENST00000279839	intron	5	-	3574	ENSG00000150316	CWC15	26939	protein_coding	1522	1	NM_016403.4	NM_016403	11	q21	7	0	65.75	84.67	0.593418	0.90728	0.776544	-0.183126	0.130736
chr11	94970097	94970976	ENST00000279839	intron	4	-	879	ENSG00000150316	CWC15	26939	protein_coding	1522	1	NM_016403.4	NM_016403	11	q21	7	0	40.65	70.6	0.383599	0.746307	0.575779	-0.19218	0.170528
chr11	94971066	94971374	ENST00000279839	intron	3	-	308	ENSG00000150316	CWC15	26939	protein_coding	1522	1	NM_016403.4	NM_016403	11	q21	7	0	46.71	94.07	0.300236	0.684487	0.496545	-0.196309	0.187942
chr11	94971488	94972054	ENST00000279839	intron	2	-	566	ENSG00000150316	CWC15	26939	protein_coding	1522	1	NM_016403.4	NM_016403	11	q21	7	0	90.4	106.55	0.698882	0.939562	0.848428	-0.149546	0.0911344
chr11	94972194	94973497	ENST00000279839	intron	1	-	1303	ENSG00000150316	CWC15	26939	protein_coding	1522	1	NM_016403.4	NM_016403	11	q21	7	0	47.09	83.18	0.35978	0.747373	0.566122	-0.206342	0.181251
chr11	95090228	95128376	ENST00000278505	intron	1	+	38148	ENSG00000149218	ENDOD1	29129	protein_coding	4651	1	NM_015036.3	NM_015036	11	q21	2	1	49.96	55.62	0.689702	0.986217	0.898238	-0.208536	0.0879792
chr11	95173342	95175497	ENST00000536441	intron	9	-	2155	ENSG00000149212	SESN3	23060	protein_coding	9563	1	NM_144665.4	NM_144665	11	q21	10	1	192.55	242.07	0.601323	0.911441	0.795431	-0.194108	0.11601
chr11	95175643	95177718	ENST00000536441	intron	8	-	2075	ENSG00000149212	SESN3	23060	protein_coding	9563	1	NM_144665.4	NM_144665	11	q21	10	0	223.8	246.42	0.791839	0.967828	0.908206	-0.116367	0.0596226
chr11	95177910	95178709	ENST00000536441	intron	7	-	799	ENSG00000149212	SESN3	23060	protein_coding	9563	1	NM_144665.4	NM_144665	11	q21	10	0	247.93	261.49	0.838766	0.988921	0.948143	-0.109378	0.0407781
chr11	95178829	95184419	ENST00000536441	intron	6	-	5590	ENSG00000149212	SESN3	23060	protein_coding	9563	1	NM_144665.4	NM_144665	11	q21	10	0	303.47	358.18	0.709489	0.924505	0.847256	-0.137766	0.0772499
chr11	95184595	95185255	ENST00000536441	intron	5	-	660	ENSG00000149212	SESN3	23060	protein_coding	9563	1	NM_144665.4	NM_144665	11	q21	10	0	335.49	362.95	0.831912	0.966726	0.924342	-0.0924303	0.0423833
chr11	95185493	95189778	ENST00000536441	intron	4	-	4285	ENSG00000149212	SESN3	23060	protein_coding	9563	1	NM_144665.4	NM_144665	11	q21	10	0	213.93	242.16	0.746526	0.954487	0.883424	-0.136898	0.0710628
chr11	95189962	95191403	ENST00000536441	intron	3	-	1441	ENSG00000149212	SESN3	23060	protein_coding	9563	1	NM_144665.4	NM_144665	11	q21	10	0	264.58	284.16	0.834771	0.977315	0.931095	-0.0963243	0.0462194
chr11	95191602	95193456	ENST00000536441	intron	2	-	1854	ENSG00000149212	SESN3	23060	protein_coding	9563	1	NM_144665.4	NM_144665	11	q21	10	0	193.51	218	0.743083	0.959654	0.887661	-0.144577	0.0719931
chr11	95193523	95230782	ENST00000536441	intron	1	-	37259	ENSG00000149212	SESN3	23060	protein_coding	9563	1	NM_144665.4	NM_144665	11	q21	10	0	169.2	227.27	0.521757	0.881306	0.744489	-0.222732	0.136817
chr11	95771651	95775921	ENST00000358780	intron	9	-	4270	ENSG00000077458	FAM76B	28492	protein_coding	3932	1	NM_144664.5	NM_144664	11	q21	10	1	83.33	114.02	0.57053	0.856012	0.730837	-0.160307	0.125176
chr11	95776024	95778821	ENST00000358780	intron	8	-	2797	ENSG00000077458	FAM76B	28492	protein_coding	3932	1	NM_144664.5	NM_144664	11	q21	10	0	84.6	111.38	0.601965	0.877182	0.759562	-0.157597	0.11762
chr11	95778958	95779606	ENST00000358780	intron	7	-	648	ENSG00000077458	FAM76B	28492	protein_coding	3932	1	NM_144664.5	NM_144664	11	q21	10	0	43.96	126.85	0.216832	0.490991	0.346551	-0.129719	0.14444
chr11	95779688	95779878	ENST00000358780	intron	6	-	190	ENSG00000077458	FAM76B	28492	protein_coding	3932	1	NM_144664.5	NM_144664	11	q21	10	0	92.65	105.16	0.758001	0.954926	0.881038	-0.123038	0.0738871
chr11	95779927	95783064	ENST00000358780	intron	5	-	3137	ENSG00000077458	FAM76B	28492	protein_coding	3932	1	NM_144664.5	NM_144664	11	q21	10	0	88.58	111.71	0.662161	0.897844	0.792946	-0.130785	0.104898
chr11	95783265	95786118	ENST00000358780	intron	4	-	2853	ENSG00000077458	FAM76B	28492	protein_coding	3932	1	NM_144664.5	NM_144664	11	q21	10	0	40.56	72.91	0.392334	0.709384	0.556302	-0.163968	0.153082
chr11	95786275	95787623	ENST00000358780	intron	3	-	1348	ENSG00000077458	FAM76B	28492	protein_coding	3932	1	NM_144664.5	NM_144664	11	q21	10	0	58.67	86.51	0.521551	0.805588	0.678187	-0.156636	0.127401
chr11	95787679	95788498	ENST00000358780	intron	2	-	819	ENSG00000077458	FAM76B	28492	protein_coding	3932	1	NM_144664.5	NM_144664	11	q21	10	0	51.2	67.15	0.58041	0.898199	0.762472	-0.182062	0.135727
chr11	95788564	95789391	ENST00000358780	intron	1	-	827	ENSG00000077458	FAM76B	28492	protein_coding	3932	1	NM_144664.5	NM_144664	11	q21	10	0	25.05	67.45	0.20054	0.569598	0.371386	-0.170847	0.198212
chr11	95835452	95836147	ENST00000346299	intron	14	-	695	ENSG00000087053	MTMR2	7450	protein_coding	4495	1	NM_016156.6	NM_016156	11	q21	15	1	26.53	46.82	0.351181	0.770179	0.566638	-0.215457	0.20354
chr11	95836325	95838093	ENST00000346299	intron	13	-	1768	ENSG00000087053	MTMR2	7450	protein_coding	4495	1	NM_016156.6	NM_016156	11	q21	15	0	20.56	46.31	0.260918	0.643845	0.443965	-0.183046	0.199881
chr11	95838208	95841616	ENST00000346299	intron	12	-	3408	ENSG00000087053	MTMR2	7450	protein_coding	4495	1	NM_016156.6	NM_016156	11	q21	15	0	24.2	45.91	0.319398	0.730322	0.527118	-0.207721	0.203204
chr11	95841710	95844952	ENST00000346299	intron	11	-	3242	ENSG00000087053	MTMR2	7450	protein_coding	4495	1	NM_016156.6	NM_016156	11	q21	15	0	17.33	35.47	0.249524	0.730294	0.488582	-0.239058	0.241712
chr11	95845160	95847713	ENST00000346299	intron	10	-	2553	ENSG00000087053	MTMR2	7450	protein_coding	4495	1	NM_016156.6	NM_016156	11	q21	15	0	22.29	31.6	0.412311	0.907968	0.70538	-0.293068	0.202589
chr11	95847900	95849673	ENST00000346299	intron	9	-	1773	ENSG00000087053	MTMR2	7450	protein_coding	4495	1	NM_016156.6	NM_016156	11	q21	15	0	21.33	29.25	0.479851	0.91234	0.729231	-0.24938	0.183109
chr11	95849863	95850599	ENST00000346299	intron	8	-	736	ENSG00000087053	MTMR2	7450	protein_coding	4495	1	NM_016156.6	NM_016156	11	q21	15	0	25.29	29.44	0.650014	0.973443	0.859035	-0.209022	0.114407
chr11	95850750	95857551	ENST00000346299	intron	7	-	6801	ENSG00000087053	MTMR2	7450	protein_coding	4495	1	NM_016156.6	NM_016156	11	q21	15	0	21.49	29.58	0.433247	0.934358	0.726504	-0.293257	0.207854
chr11	95857636	95858530	ENST00000346299	intron	6	-	894	ENSG00000087053	MTMR2	7450	protein_coding	4495	1	NM_016156.6	NM_016156	11	q21	15	0	10.84	17.2	0.284881	0.899938	0.630233	-0.345352	0.269705
chr11	95858633	95861991	ENST00000346299	intron	5	-	3358	ENSG00000087053	MTMR2	7450	protein_coding	4495	1	NM_016156.6	NM_016156	11	q21	15	0	20.15	25.71	0.523311	0.959505	0.783742	-0.260431	0.175763
chr11	95862103	95862271	ENST00000346299	intron	4	-	168	ENSG00000087053	MTMR2	7450	protein_coding	4495	1	NM_016156.6	NM_016156	11	q21	15	0	27.22	33.82	0.546001	0.959795	0.804849	-0.258849	0.154946
chr11	95862367	95865600	ENST00000346299	intron	3	-	3233	ENSG00000087053	MTMR2	7450	protein_coding	4495	1	NM_016156.6	NM_016156	11	q21	15	0	21.35	27.64	0.521007	0.94173	0.772431	-0.251425	0.169299
chr11	95865677	95888155	ENST00000346299	intron	2	-	22478	ENSG00000087053	MTMR2	7450	protein_coding	4495	1	NM_016156.6	NM_016156	11	q21	15	0	NA	NA	NA	NA	NA	NA	NA
chr11	95888262	95923874	ENST00000346299	intron	1	-	35612	ENSG00000087053	MTMR2	7450	protein_coding	4495	1	NM_016156.6	NM_016156	11	q21	15	0	10.16	36.96	0.0852398	0.553461	0.274892	-0.189652	0.27857
chr11	96353715	96358992	ENST00000646818	intron	9	-	5277	ENSG00000149231	CCDC82	26282	protein_coding	2715	1	NM_024725.4	NM_024725	11	q21	10	1	22.98	35.56	0.319775	0.898695	0.646232	-0.326457	0.252463
chr11	96359179	96364979	ENST00000646818	intron	8	-	5800	ENSG00000149231	CCDC82	26282	protein_coding	2715	1	NM_024725.4	NM_024725	11	q21	10	0	30.25	59.05	0.312226	0.697317	0.512278	-0.200052	0.185039
chr11	96365151	96371012	ENST00000646818	intron	7	-	5861	ENSG00000149231	CCDC82	26282	protein_coding	2715	1	NM_024725.4	NM_024725	11	q21	10	0	44.67	57.82	0.526707	0.921329	0.77257	-0.245863	0.148759
chr11	96371138	96373374	ENST00000646818	intron	6	-	2236	ENSG00000149231	CCDC82	26282	protein_coding	2715	1	NM_024725.4	NM_024725	11	q21	10	0	39.25	44.45	0.619778	0.99009	0.883015	-0.263236	0.107076
chr11	96373468	96383268	ENST00000646818	intron	5	-	9800	ENSG00000149231	CCDC82	26282	protein_coding	2715	1	NM_024725.4	NM_024725	11	q21	10	0	40.2	61.84	0.439553	0.815752	0.650065	-0.210512	0.165687
chr11	96383474	96383961	ENST00000646818	intron	4	-	487	ENSG00000149231	CCDC82	26282	protein_coding	2715	1	NM_024725.4	NM_024725	11	q21	10	0	45.82	63.38	0.50241	0.897932	0.722941	-0.220531	0.174991
chr11	96384762	96386253	ENST00000646818	intron	3	-	1491	ENSG00000149231	CCDC82	26282	protein_coding	2715	1	NM_024725.4	NM_024725	11	q21	10	0	22.76	76.84	0.130229	0.490705	0.2962	-0.165971	0.194505
chr11	96386294	96387529	ENST00000646818	intron	2	-	1235	ENSG00000149231	CCDC82	26282	protein_coding	2715	1	NM_024725.4	NM_024725	11	q21	10	0	22.95	70.13	0.152266	0.523382	0.327249	-0.174983	0.196133
chr11	96387614	96389843	ENST00000646818	intron	1	-	2229	ENSG00000149231	CCDC82	26282	protein_coding	2715	1	NM_024725.4	NM_024725	11	q21	10	0	NA	NA	NA	NA	NA	NA	NA
chr11	96390074	96390482	ENST00000332349	intron	1	+	408	ENSG00000183340	JRKL	6200	protein_coding	3140	1	NM_001261833.2	NM_003772	11	q21	2	1	NA	NA	NA	NA	NA	NA	NA
chr11	102317572	102321836	ENST00000263464	intron	1	+	4264	ENSG00000023445	BIRC3	591	protein_coding	6877	1	NM_001165.5	NM_001165	11	q22.2	9	0	54.22	125.11	0.273811	0.598704	0.433379	-0.159568	0.165325
chr11	102325363	102325465	ENST00000263464	intron	2	+	102	ENSG00000023445	BIRC3	591	protein_coding	6877	1	NM_001165.5	NM_001165	11	q22.2	9	0	84.38	177.09	0.325218	0.618722	0.476481	-0.151262	0.142241
chr11	102325566	102328051	ENST00000263464	intron	3	+	2485	ENSG00000023445	BIRC3	591	protein_coding	6877	1	NM_001165.5	NM_001165	11	q22.2	9	0	136.15	174.67	0.638738	0.883169	0.77947	-0.140732	0.1037
chr11	102328131	102328896	ENST00000263464	intron	4	+	765	ENSG00000023445	BIRC3	591	protein_coding	6877	1	NM_001165.5	NM_001165	11	q22.2	9	0	162.09	185.35	0.766937	0.945284	0.874508	-0.107571	0.0707762
chr11	102328946	102330998	ENST00000263464	intron	5	+	2052	ENSG00000023445	BIRC3	591	protein_coding	6877	1	NM_001165.5	NM_001165	11	q22.2	9	0	156.36	195.16	0.665356	0.886183	0.801189	-0.135833	0.0849943
chr11	102331242	102335965	ENST00000263464	intron	6	+	4723	ENSG00000023445	BIRC3	591	protein_coding	6877	1	NM_001165.5	NM_001165	11	q22.2	9	0	169.95	216.07	0.633191	0.884848	0.786551	-0.15336	0.0982975
chr11	102336221	102336759	ENST00000263464	intron	7	+	538	ENSG00000023445	BIRC3	591	protein_coding	6877	1	NM_001165.5	NM_001165	11	q22.2	9	0	176.76	223.02	0.609217	0.907009	0.792575	-0.183357	0.114434
chr11	102336802	102336908	ENST00000263464	intron	8	+	106	ENSG00000023445	BIRC3	591	protein_coding	6877	1	NM_001165.5	NM_001165	11	q22.2	9	1	101.29	133.18	0.576601	0.878975	0.76055	-0.183948	0.118425
chr11	102398892	102401538	ENST00000398136	intron	4	-	2646	ENSG00000152558	TMEM123	30138	protein_coding	3304	1	NM_052932.3	NM_052932	11	q22.2	5	1	749.47	854.98	0.788255	0.929217	0.876594	-0.0883389	0.0526236
chr11	102401693	102401915	ENST00000398136	intron	3	-	222	ENSG00000152558	TMEM123	30138	protein_coding	3304	1	NM_052932.3	NM_052932	11	q22.2	5	0	961.89	999.78	0.925249	0.981954	0.962102	-0.0368529	0.0198519
chr11	102402207	102448811	ENST00000398136	intron	2	-	46604	ENSG00000152558	TMEM123	30138	protein_coding	3304	1	NM_052932.3	NM_052932	11	q22.2	5	0	775.89	1016.47	0.691939	0.827211	0.763318	-0.0713788	0.0638933
chr11	102448869	102452523	ENST00000398136	intron	1	-	3654	ENSG00000152558	TMEM123	30138	protein_coding	3304	1	NM_052932.3	NM_052932	11	q22.2	5	0	584.6	645.35	0.854852	0.949186	0.905865	-0.0510129	0.0433212
chr11	102713458	102713753	ENST00000236826	intron	9	-	295	ENSG00000118113	MMP8	7175	protein_coding	3055	1	NM_002424.3	NM_002424	11	q22.2	10	1	NA	NA	NA	NA	NA	NA	NA
chr11	102713858	102714555	ENST00000236826	intron	8	-	697	ENSG00000118113	MMP8	7175	protein_coding	3055	1	NM_002424.3	NM_002424	11	q22.2	10	0	NA	NA	NA	NA	NA	NA	NA
chr11	102714710	102715303	ENST00000236826	intron	7	-	593	ENSG00000118113	MMP8	7175	protein_coding	3055	1	NM_002424.3	NM_002424	11	q22.2	10	0	NA	NA	NA	NA	NA	NA	NA
chr11	102715438	102716301	ENST00000236826	intron	6	-	863	ENSG00000118113	MMP8	7175	protein_coding	3055	1	NM_002424.3	NM_002424	11	q22.2	10	0	NA	NA	NA	NA	NA	NA	NA
chr11	102716420	102718413	ENST00000236826	intron	5	-	1993	ENSG00000118113	MMP8	7175	protein_coding	3055	1	NM_002424.3	NM_002424	11	q22.2	10	0	NA	NA	NA	NA	NA	NA	NA
chr11	102718576	102721400	ENST00000236826	intron	4	-	2824	ENSG00000118113	MMP8	7175	protein_coding	3055	1	NM_002424.3	NM_002424	11	q22.2	10	0	NA	NA	NA	NA	NA	NA	NA
chr11	102721527	102721613	ENST00000236826	intron	3	-	86	ENSG00000118113	MMP8	7175	protein_coding	3055	1	NM_002424.3	NM_002424	11	q22.2	10	0	NA	NA	NA	NA	NA	NA	NA
chr11	102721763	102722428	ENST00000236826	intron	2	-	665	ENSG00000118113	MMP8	7175	protein_coding	3055	1	NM_002424.3	NM_002424	11	q22.2	10	0	NA	NA	NA	NA	NA	NA	NA
chr11	102722674	102724753	ENST00000236826	intron	1	-	2079	ENSG00000118113	MMP8	7175	protein_coding	3055	1	NM_002424.3	NM_002424	11	q22.2	10	0	NA	NA	NA	NA	NA	NA	NA
chr11	103062415	103064274	ENST00000260247	intron	7	-	1859	ENSG00000137692	DCUN1D5	28409	protein_coding	12675	1	NM_032299.4	NM_032299	11	q22.3	8	1	18.22	29.64	0.323641	0.85856	0.61471	-0.291069	0.24385
chr11	103064378	103066268	ENST00000260247	intron	6	-	1890	ENSG00000137692	DCUN1D5	28409	protein_coding	12675	1	NM_032299.4	NM_032299	11	q22.3	8	0	12.13	16.78	0.406867	0.922794	0.722884	-0.316018	0.19991
chr11	103066374	103066458	ENST00000260247	intron	5	-	84	ENSG00000137692	DCUN1D5	28409	protein_coding	12675	1	NM_032299.4	NM_032299	11	q22.3	8	0	21.85	30.53	0.353804	0.953233	0.715689	-0.361885	0.237543
chr11	103066568	103082747	ENST00000260247	intron	4	-	16179	ENSG00000137692	DCUN1D5	28409	protein_coding	12675	1	NM_032299.4	NM_032299	11	q22.3	8	0	11.07	35.16	0.0781599	0.630466	0.314846	-0.236687	0.315619
chr11	103082840	103083255	ENST00000260247	intron	3	-	415	ENSG00000137692	DCUN1D5	28409	protein_coding	12675	1	NM_032299.4	NM_032299	11	q22.3	8	0	18.09	47.56	0.165062	0.627176	0.380362	-0.215299	0.246814
chr11	103083327	103089226	ENST00000260247	intron	2	-	5899	ENSG00000137692	DCUN1D5	28409	protein_coding	12675	1	NM_032299.4	NM_032299	11	q22.3	8	0	23.51	41.78	0.359749	0.742998	0.562709	-0.20296	0.180288
chr11	103089319	103091786	ENST00000260247	intron	1	-	2467	ENSG00000137692	DCUN1D5	28409	protein_coding	12675	1	NM_032299.4	NM_032299	11	q22.3	8	0	21.16	57.31	0.190276	0.565824	0.36922	-0.178944	0.196604
chr11	104942974	104944747	ENST00000444739	intron	8	-	1773	ENSG00000196954	CASP4	1505	protein_coding	1296	1	NM_001225.4	NM_001225	11	q22.3	9	1	328.33	520.49	0.473598	0.777049	0.630809	-0.157211	0.146239
chr11	104944852	104947082	ENST00000444739	intron	7	-	2230	ENSG00000196954	CASP4	1505	protein_coding	1296	1	NM_001225.4	NM_001225	11	q22.3	9	0	477.78	614.62	0.679103	0.861777	0.777358	-0.0982549	0.0844185
chr11	104947193	104948532	ENST00000444739	intron	6	-	1339	ENSG00000196954	CASP4	1505	protein_coding	1296	1	NM_001225.4	NM_001225	11	q22.3	9	0	328.31	500.29	0.529027	0.767913	0.656239	-0.127212	0.111674
chr11	104948677	104949542	ENST00000444739	intron	5	-	865	ENSG00000196954	CASP4	1505	protein_coding	1296	1	NM_001225.4	NM_001225	11	q22.3	9	0	281.07	524.24	0.385076	0.68046	0.536148	-0.151072	0.144313
chr11	104949778	104950924	ENST00000444739	intron	4	-	1146	ENSG00000196954	CASP4	1505	protein_coding	1296	1	NM_001225.4	NM_001225	11	q22.3	9	0	279.75	388.51	0.6125	0.811011	0.720059	-0.107559	0.0909524
chr11	104951099	104951895	ENST00000444739	intron	3	-	796	ENSG00000196954	CASP4	1505	protein_coding	1296	1	NM_001225.4	NM_001225	11	q22.3	9	0	289.76	397.69	0.62977	0.816743	0.728608	-0.0988381	0.0881358
chr11	104952006	104954746	ENST00000444739	intron	2	-	2740	ENSG00000196954	CASP4	1505	protein_coding	1296	1	NM_001225.4	NM_001225	11	q22.3	9	0	342.96	575.65	0.500403	0.684467	0.595779	-0.095376	0.0886879
chr11	104955002	104968518	ENST00000444739	intron	1	-	13516	ENSG00000196954	CASP4	1505	protein_coding	1296	1	NM_001225.4	NM_001225	11	q22.3	9	0	315.51	494.56	0.562839	0.716506	0.637961	-0.0751217	0.0785453
chr11	104994348	104995739	ENST00000260315	intron	9	-	1391	ENSG00000137757	CASP5	1506	protein_coding	1446	1	NM_004347.5	NM_004347	11	q22.3	10	1	39.04	57.42	0.332407	0.936969	0.679902	-0.347495	0.257067
chr11	104995843	104997382	ENST00000260315	intron	8	-	1539	ENSG00000137757	CASP5	1506	protein_coding	1446	1	NM_004347.5	NM_004347	11	q22.3	10	0	36.09	51.24	0.486301	0.876837	0.704333	-0.218031	0.172505
chr11	104997493	104998884	ENST00000260315	intron	7	-	1391	ENSG00000137757	CASP5	1506	protein_coding	1446	1	NM_004347.5	NM_004347	11	q22.3	10	0	20.55	53.49	0.166439	0.636354	0.384184	-0.217745	0.25217
chr11	104999029	105000260	ENST00000260315	intron	6	-	1231	ENSG00000137757	CASP5	1506	protein_coding	1446	1	NM_004347.5	NM_004347	11	q22.3	10	0	20.24	45.85	0.148678	0.759374	0.441439	-0.292761	0.317934
chr11	105000496	105002027	ENST00000260315	intron	5	-	1531	ENSG00000137757	CASP5	1506	protein_coding	1446	1	NM_004347.5	NM_004347	11	q22.3	10	0	26.25	29.44	0.693942	0.974431	0.891644	-0.197702	0.0827872
chr11	105002202	105003273	ENST00000260315	intron	4	-	1071	ENSG00000137757	CASP5	1506	protein_coding	1446	1	NM_004347.5	NM_004347	11	q22.3	10	0	13.75	32.98	0.130934	0.736783	0.416919	-0.285986	0.319864
chr11	105003384	105007082	ENST00000260315	intron	3	-	3698	ENSG00000137757	CASP5	1506	protein_coding	1446	1	NM_004347.5	NM_004347	11	q22.3	10	0	18.47	39.44	0.160372	0.75684	0.468306	-0.307935	0.288534
chr11	105007335	105008806	ENST00000260315	intron	2	-	1471	ENSG00000137757	CASP5	1506	protein_coding	1446	1	NM_004347.5	NM_004347	11	q22.3	10	0	14.42	44.82	0.0808648	0.636008	0.321731	-0.240867	0.314276
chr11	105008981	105023129	ENST00000260315	intron	1	-	14148	ENSG00000137757	CASP5	1506	protein_coding	1446	1	NM_004347.5	NM_004347	11	q22.3	10	0	6.71	50.49	0.0134965	0.335703	0.132898	-0.119401	0.202805
chr11	105026357	105026841	ENST00000533400	intron	8	-	484	ENSG00000137752	CASP1	1499	protein_coding	1996	1	NM_001257118.3	NM_001257118	11	q22.3	9	1	189.29	250.71	0.620779	0.856476	0.755016	-0.134236	0.10146
chr11	105026952	105029123	ENST00000533400	intron	7	-	2171	ENSG00000137752	CASP1	1499	protein_coding	1996	1	NM_001257118.3	NM_001257118	11	q22.3	9	0	147.27	231.31	0.471207	0.791733	0.636678	-0.165471	0.155055
chr11	105029268	105029664	ENST00000533400	intron	6	-	396	ENSG00000137752	CASP1	1499	protein_coding	1996	1	NM_001257118.3	NM_001257118	11	q22.3	9	0	322.91	394.96	0.718539	0.89339	0.817576	-0.0990378	0.0758134
chr11	105029900	105030329	ENST00000533400	intron	5	-	429	ENSG00000137752	CASP1	1499	protein_coding	1996	1	NM_001257118.3	NM_001257118	11	q22.3	9	0	308.4	351.05	0.797925	0.93514	0.878507	-0.0805825	0.0566332
chr11	105030504	105031164	ENST00000533400	intron	4	-	660	ENSG00000137752	CASP1	1499	protein_coding	1996	1	NM_001257118.3	NM_001257118	11	q22.3	9	0	219.82	408.4	0.422979	0.655937	0.538247	-0.115268	0.11769
chr11	105031281	105033063	ENST00000533400	intron	3	-	1782	ENSG00000137752	CASP1	1499	protein_coding	1996	1	NM_001257118.3	NM_001257118	11	q22.3	9	0	205.11	319.27	0.510855	0.744068	0.642434	-0.13158	0.101633
chr11	105033127	105034207	ENST00000533400	intron	2	-	1080	ENSG00000137752	CASP1	1499	protein_coding	1996	1	NM_001257118.3	NM_001257118	11	q22.3	9	0	218.4	318.67	0.565283	0.78651	0.685348	-0.120066	0.101161
chr11	105034475	105035106	ENST00000533400	intron	1	-	631	ENSG00000137752	CASP1	1499	protein_coding	1996	1	NM_001257118.3	NM_001257118	11	q22.3	9	0	117.87	307.75	0.259877	0.543438	0.383006	-0.123129	0.160432
chr11	105041720	105043482	ENST00000673097	intron	3	-	1762	ENSG00000204397	CARD16	33701	protein_coding	532	1	NM_052889.4	NM_052889	11	q22.3	4	1	50.82	210.62	0.148741	0.345559	0.241288	-0.0925471	0.104272
chr11	105043546	105044391	ENST00000673097	intron	2	-	845	ENSG00000204397	CARD16	33701	protein_coding	532	1	NM_052889.4	NM_052889	11	q22.3	4	0	72.64	230.42	0.221399	0.417904	0.31525	-0.0938517	0.102654
chr11	105044659	105045290	ENST00000673097	intron	1	-	631	ENSG00000204397	CARD16	33701	protein_coding	532	1	NM_052889.4	NM_052889	11	q22.3	4	0	42.69	111.65	0.14857	0.771051	0.382356	-0.233785	0.388695
chr11	106010111	106010455	ENST00000301919	intron	2	-	344	ENSG00000170903	MSANTD4	29383	protein_coding	4103	1	NM_032424.3	NM_032424	11	q22.3	3	1	18.67	25.13	0.446815	0.94608	0.742937	-0.296121	0.203143
chr11	106011068	106020961	ENST00000301919	intron	1	-	9893	ENSG00000170903	MSANTD4	29383	protein_coding	4103	1	NM_032424.3	NM_032424	11	q22.3	3	0	NA	NA	NA	NA	NA	NA	NA
chr11	106054456	106058864	ENST00000531837	intron	3	-	4408	ENSG00000182359	KBTBD3	22934	protein_coding	3840	1	NM_198439.3	NM_198439	11	q22.3	4	1	NA	NA	NA	NA	NA	NA	NA
chr11	106059110	106076506	ENST00000531837	intron	2	-	17396	ENSG00000182359	KBTBD3	22934	protein_coding	3840	1	NM_198439.3	NM_198439	11	q22.3	4	0	NA	NA	NA	NA	NA	NA	NA
chr11	106076708	106077311	ENST00000531837	intron	1	-	603	ENSG00000182359	KBTBD3	22934	protein_coding	3840	1	NM_198439.3	NM_198439	11	q22.3	4	0	NA	NA	NA	NA	NA	NA	NA
chr11	106077894	106079466	ENST00000278618	intron	1	+	1572	ENSG00000149313	AASDHPPT	14235	protein_coding	2767	1	NM_015423.3	NM_015423	11	q22.3	6	0	45.6	54.89	0.649293	0.941745	0.830752	-0.181459	0.110993
chr11	106079693	106090556	ENST00000278618	intron	2	+	10863	ENSG00000149313	AASDHPPT	14235	protein_coding	2767	1	NM_015423.3	NM_015423	11	q22.3	6	0	31.38	66.29	0.253198	0.710191	0.473375	-0.220176	0.236817
chr11	106090679	106091315	ENST00000278618	intron	3	+	636	ENSG00000149313	AASDHPPT	14235	protein_coding	2767	1	NM_015423.3	NM_015423	11	q22.3	6	0	52.31	77.45	0.513922	0.821066	0.675403	-0.161481	0.145662
chr11	106091478	106094582	ENST00000278618	intron	4	+	3104	ENSG00000149313	AASDHPPT	14235	protein_coding	2767	1	NM_015423.3	NM_015423	11	q22.3	6	0	63.02	79.22	0.621712	0.917751	0.795506	-0.173794	0.122245
chr11	106094655	106096742	ENST00000278618	intron	5	+	2087	ENSG00000149313	AASDHPPT	14235	protein_coding	2767	1	NM_015423.3	NM_015423	11	q22.3	6	1	60.04	71.2	0.710891	0.934472	0.843258	-0.132368	0.0912132
chr11	107505216	107510886	ENST00000428149	intron	11	-	5670	ENSG00000137760	ALKBH8	25189	protein_coding	4067	1	NM_138775.3	NM_001378133	11	q22.3	12	1	11.8	20.13	0.227749	0.911769	0.58619	-0.358441	0.325579
chr11	107511037	107522298	ENST00000428149	intron	10	-	11261	ENSG00000137760	ALKBH8	25189	protein_coding	4067	1	NM_138775.3	NM_001378133	11	q22.3	12	0	NA	NA	NA	NA	NA	NA	NA
chr11	107522556	107525440	ENST00000428149	intron	9	-	2884	ENSG00000137760	ALKBH8	25189	protein_coding	4067	1	NM_138775.3	NM_001378133	11	q22.3	12	0	11.22	27.6	0.1933	0.661819	0.406522	-0.213222	0.255297
chr11	107525593	107532299	ENST00000428149	intron	8	-	6706	ENSG00000137760	ALKBH8	25189	protein_coding	4067	1	NM_138775.3	NM_001378133	11	q22.3	12	0	24.64	33.09	0.432862	0.938999	0.744636	-0.311774	0.194363
chr11	107532407	107549752	ENST00000428149	intron	7	-	17345	ENSG00000137760	ALKBH8	25189	protein_coding	4067	1	NM_138775.3	NM_001378133	11	q22.3	12	0	14.55	32.78	0.235109	0.675416	0.443868	-0.208759	0.231548
chr11	107549824	107551807	ENST00000428149	intron	6	-	1983	ENSG00000137760	ALKBH8	25189	protein_coding	4067	1	NM_138775.3	NM_001378133	11	q22.3	12	0	14.05	36.31	0.168155	0.656943	0.386946	-0.218791	0.269997
chr11	107551913	107553107	ENST00000428149	intron	5	-	1194	ENSG00000137760	ALKBH8	25189	protein_coding	4067	1	NM_138775.3	NM_001378133	11	q22.3	12	0	15.33	26.82	0.286573	0.835997	0.571588	-0.285016	0.264409
chr11	107553204	107553846	ENST00000428149	intron	4	-	642	ENSG00000137760	ALKBH8	25189	protein_coding	4067	1	NM_138775.3	NM_001378133	11	q22.3	12	0	23.8	27.62	0.627667	0.973484	0.861694	-0.234027	0.111789
chr11	107553979	107556765	ENST00000428149	intron	3	-	2786	ENSG00000137760	ALKBH8	25189	protein_coding	4067	1	NM_138775.3	NM_001378133	11	q22.3	12	0	20.75	34.02	0.344546	0.852514	0.609935	-0.26539	0.242579
chr11	107557004	107560764	ENST00000428149	intron	2	-	3760	ENSG00000137760	ALKBH8	25189	protein_coding	4067	1	NM_138775.3	NM_001378133	11	q22.3	12	0	22.73	28.64	0.557289	0.948385	0.793645	-0.236356	0.15474
chr11	107560900	107565600	ENST00000428149	intron	1	-	4700	ENSG00000137760	ALKBH8	25189	protein_coding	4067	1	NM_138775.3	NM_001378133	11	q22.3	12	0	15.44	23.4	0.349528	0.906823	0.659829	-0.310302	0.246994
chr11	107792801	107803000	ENST00000525815	intron	7	-	10199	ENSG00000110660	SLC35F2	23615	protein_coding	2769	1	NM_017515.5	NM_017515	11	q22.3	8	1	NA	NA	NA	NA	NA	NA	NA
chr11	107803156	107804717	ENST00000525815	intron	6	-	1561	ENSG00000110660	SLC35F2	23615	protein_coding	2769	1	NM_017515.5	NM_017515	11	q22.3	8	0	6.4	11.44	0.0902365	0.951648	0.559441	-0.469204	0.392208
chr11	107804771	107805358	ENST00000525815	intron	5	-	587	ENSG00000110660	SLC35F2	23615	protein_coding	2769	1	NM_017515.5	NM_017515	11	q22.3	8	0	NA	NA	NA	NA	NA	NA	NA
chr11	107805516	107806716	ENST00000525815	intron	4	-	1200	ENSG00000110660	SLC35F2	23615	protein_coding	2769	1	NM_017515.5	NM_017515	11	q22.3	8	0	NA	NA	NA	NA	NA	NA	NA
chr11	107806877	107811666	ENST00000525815	intron	3	-	4789	ENSG00000110660	SLC35F2	23615	protein_coding	2769	1	NM_017515.5	NM_017515	11	q22.3	8	0	NA	NA	NA	NA	NA	NA	NA
chr11	107811795	107815789	ENST00000525815	intron	2	-	3994	ENSG00000110660	SLC35F2	23615	protein_coding	2769	1	NM_017515.5	NM_017515	11	q22.3	8	0	NA	NA	NA	NA	NA	NA	NA
chr11	107815966	107858657	ENST00000525815	intron	1	-	42691	ENSG00000110660	SLC35F2	23615	protein_coding	2769	1	NM_017515.5	NM_017515	11	q22.3	8	0	NA	NA	NA	NA	NA	NA	NA
chr11	107928796	107961945	ENST00000320578	intron	1	+	33149	ENSG00000179331	RAB39A	16521	protein_coding	1885	1	NM_017516.3	NM_017516	11	q22.3	2	1	8.47	13.93	0.268103	0.885477	0.60804	-0.339937	0.277437
chr11	108009373	108033801	ENST00000393094	intron	1	+	24428	ENSG00000166266	CUL5	2556	protein_coding	6171	1	NM_003478.6	NM_003478	11	q22.3	19	0	29.16	50.42	0.381268	0.755171	0.578342	-0.197074	0.176829
chr11	108033912	108046269	ENST00000393094	intron	2	+	12357	ENSG00000166266	CUL5	2556	protein_coding	6171	1	NM_003478.6	NM_003478	11	q22.3	19	0	36.25	51.36	0.498623	0.876441	0.705802	-0.207179	0.170639
chr11	108046370	108049889	ENST00000393094	intron	3	+	3519	ENSG00000166266	CUL5	2556	protein_coding	6171	1	NM_003478.6	NM_003478	11	q22.3	19	0	53.45	68.24	0.5648	0.932635	0.783265	-0.218465	0.14937
chr11	108050067	108052659	ENST00000393094	intron	4	+	2592	ENSG00000166266	CUL5	2556	protein_coding	6171	1	NM_003478.6	NM_003478	11	q22.3	19	0	45.24	59.27	0.587089	0.896635	0.763287	-0.176198	0.133349
chr11	108052802	108054646	ENST00000393094	intron	5	+	1844	ENSG00000166266	CUL5	2556	protein_coding	6171	1	NM_003478.6	NM_003478	11	q22.3	19	0	64.18	73.8	0.73139	0.946481	0.869648	-0.138258	0.0768336
chr11	108054793	108054874	ENST00000393094	intron	6	+	81	ENSG00000166266	CUL5	2556	protein_coding	6171	1	NM_003478.6	NM_003478	11	q22.3	19	0	75.33	88.13	0.67071	0.96637	0.85476	-0.18405	0.11161
chr11	108054956	108070095	ENST00000393094	intron	7	+	15139	ENSG00000166266	CUL5	2556	protein_coding	6171	1	NM_003478.6	NM_003478	11	q22.3	19	0	32.25	74.75	0.265866	0.620537	0.431438	-0.165572	0.189099
chr11	108070190	108072331	ENST00000393094	intron	8	+	2141	ENSG00000166266	CUL5	2556	protein_coding	6171	1	NM_003478.6	NM_003478	11	q22.3	19	0	41.96	56.91	0.530375	0.895232	0.737305	-0.20693	0.157928
chr11	108072463	108073389	ENST00000393094	intron	9	+	926	ENSG00000166266	CUL5	2556	protein_coding	6171	1	NM_003478.6	NM_003478	11	q22.3	19	0	26.07	31.67	0.60221	0.949966	0.823177	-0.220966	0.12679
chr11	108073498	108078175	ENST00000393094	intron	10	+	4677	ENSG00000166266	CUL5	2556	protein_coding	6171	1	NM_003478.6	NM_003478	11	q22.3	19	0	44.05	54.44	0.583237	0.961345	0.809148	-0.225911	0.152198
chr11	108078241	108088526	ENST00000393094	intron	11	+	10285	ENSG00000166266	CUL5	2556	protein_coding	6171	1	NM_003478.6	NM_003478	11	q22.3	19	0	38.18	57.33	0.432627	0.872397	0.665969	-0.233342	0.206428
chr11	108088660	108089491	ENST00000393094	intron	12	+	831	ENSG00000166266	CUL5	2556	protein_coding	6171	1	NM_003478.6	NM_003478	11	q22.3	19	0	27.45	35.78	0.534904	0.923835	0.767188	-0.232285	0.156647
chr11	108089624	108094390	ENST00000393094	intron	13	+	4766	ENSG00000166266	CUL5	2556	protein_coding	6171	1	NM_003478.6	NM_003478	11	q22.3	19	0	34.91	44.09	0.611981	0.916823	0.79179	-0.179808	0.125034
chr11	108094515	108094811	ENST00000393094	intron	14	+	296	ENSG00000166266	CUL5	2556	protein_coding	6171	1	NM_003478.6	NM_003478	11	q22.3	19	0	38.42	45.18	0.680273	0.952164	0.850376	-0.170103	0.101788
chr11	108094988	108095529	ENST00000393094	intron	15	+	541	ENSG00000166266	CUL5	2556	protein_coding	6171	1	NM_003478.6	NM_003478	11	q22.3	19	0	30.69	39.62	0.560986	0.920601	0.774609	-0.213623	0.145993
chr11	108095692	108097635	ENST00000393094	intron	16	+	1943	ENSG00000166266	CUL5	2556	protein_coding	6171	1	NM_003478.6	NM_003478	11	q22.3	19	0	25.55	70.38	0.207067	0.549519	0.363029	-0.155962	0.18649
chr11	108097755	108098405	ENST00000393094	intron	17	+	650	ENSG00000166266	CUL5	2556	protein_coding	6171	1	NM_003478.6	NM_003478	11	q22.3	19	0	42.89	66.53	0.423298	0.845671	0.644672	-0.221374	0.200999
chr11	108098530	108104189	ENST00000393094	intron	18	+	5659	ENSG00000166266	CUL5	2556	protein_coding	6171	1	NM_003478.6	NM_003478	11	q22.3	19	1	37.6	65.91	0.36961	0.774284	0.570475	-0.200864	0.203809
chr11	108159020	108160879	ENST00000278612	intron	17	-	1859	ENSG00000149308	NPAT	7896	protein_coding	6113	1	NM_002519.3	NM_002519	11	q22.3	18	1	78.8	100.38	0.61242	0.916448	0.785017	-0.172597	0.131431
chr11	108162015	108162119	ENST00000278612	intron	16	-	104	ENSG00000149308	NPAT	7896	protein_coding	6113	1	NM_002519.3	NM_002519	11	q22.3	18	0	110.33	148.67	0.567967	0.891639	0.742113	-0.174146	0.149526
chr11	108162181	108169743	ENST00000278612	intron	15	-	7562	ENSG00000149308	NPAT	7896	protein_coding	6113	1	NM_002519.3	NM_002519	11	q22.3	18	0	105.13	134.38	0.649244	0.885853	0.782334	-0.13309	0.103519
chr11	108169853	108169927	ENST00000278612	intron	14	-	74	ENSG00000149308	NPAT	7896	protein_coding	6113	1	NM_002519.3	NM_002519	11	q22.3	18	0	104.64	147.53	0.582633	0.825387	0.709279	-0.126647	0.116107
chr11	108170044	108172198	ENST00000278612	intron	13	-	2154	ENSG00000149308	NPAT	7896	protein_coding	6113	1	NM_002519.3	NM_002519	11	q22.3	18	0	113.71	134.18	0.735332	0.925539	0.847444	-0.112112	0.0780948
chr11	108173852	108176245	ENST00000278612	intron	12	-	2393	ENSG00000149308	NPAT	7896	protein_coding	6113	1	NM_002519.3	NM_002519	11	q22.3	18	0	141.13	179	0.655593	0.89378	0.788436	-0.132843	0.105345
chr11	108176375	108176993	ENST00000278612	intron	11	-	618	ENSG00000149308	NPAT	7896	protein_coding	6113	1	NM_002519.3	NM_002519	11	q22.3	18	0	116.64	137.18	0.727845	0.936949	0.85027	-0.122425	0.0866794
chr11	108177091	108185231	ENST00000278612	intron	10	-	8140	ENSG00000149308	NPAT	7896	protein_coding	6113	1	NM_002519.3	NM_002519	11	q22.3	18	0	95.49	136.69	0.559407	0.820818	0.698588	-0.139182	0.12223
chr11	108185320	108185402	ENST00000278612	intron	9	-	82	ENSG00000149308	NPAT	7896	protein_coding	6113	1	NM_002519.3	NM_002519	11	q22.3	18	0	53.75	70.45	0.559339	0.916961	0.762952	-0.203613	0.154008
chr11	108185495	108186481	ENST00000278612	intron	8	-	986	ENSG00000149308	NPAT	7896	protein_coding	6113	1	NM_002519.3	NM_002519	11	q22.3	18	0	111.09	129.75	0.739801	0.933627	0.856185	-0.116384	0.0774423
chr11	108186570	108188097	ENST00000278612	intron	7	-	1527	ENSG00000149308	NPAT	7896	protein_coding	6113	1	NM_002519.3	NM_002519	11	q22.3	18	0	119.16	146.2	0.698833	0.898347	0.815048	-0.116215	0.0832989
chr11	108188180	108189105	ENST00000278612	intron	6	-	925	ENSG00000149308	NPAT	7896	protein_coding	6113	1	NM_002519.3	NM_002519	11	q22.3	18	0	91.2	126.75	0.576423	0.836881	0.719527	-0.143104	0.117355
chr11	108189331	108190459	ENST00000278612	intron	5	-	1128	ENSG00000149308	NPAT	7896	protein_coding	6113	1	NM_002519.3	NM_002519	11	q22.3	18	0	95.73	118.75	0.651319	0.921309	0.806147	-0.154828	0.115162
chr11	108190501	108192117	ENST00000278612	intron	4	-	1616	ENSG00000149308	NPAT	7896	protein_coding	6113	1	NM_002519.3	NM_002519	11	q22.3	18	0	95.27	126.45	0.646506	0.850474	0.75342	-0.106914	0.0970538
chr11	108192191	108193956	ENST00000278612	intron	3	-	1765	ENSG00000149308	NPAT	7896	protein_coding	6113	1	NM_002519.3	NM_002519	11	q22.3	18	0	110.78	130.78	0.734493	0.926374	0.847071	-0.112579	0.0793023
chr11	108194018	108197301	ENST00000278612	intron	2	-	3283	ENSG00000149308	NPAT	7896	protein_coding	6113	1	NM_002519.3	NM_002519	11	q22.3	18	0	117.78	133.78	0.774197	0.950193	0.880401	-0.106204	0.0697921
chr11	108197421	108222499	ENST00000278612	intron	1	-	25078	ENSG00000149308	NPAT	7896	protein_coding	6113	1	NM_002519.3	NM_002519	11	q22.3	18	0	83.55	145.13	0.442335	0.714571	0.575691	-0.133355	0.13888
chr11	108474953	108477606	ENST00000323468	intron	7	-	2653	ENSG00000178202	POGLUT3	28496	protein_coding	4253	1	NM_153705.5	NM_001363502	11	q22.3	8	1	13.25	16.85	0.394079	0.980893	0.78635	-0.392271	0.194543
chr11	108477712	108479300	ENST00000323468	intron	6	-	1588	ENSG00000178202	POGLUT3	28496	protein_coding	4253	1	NM_153705.5	NM_001363502	11	q22.3	8	0	13.58	17.51	0.432144	0.972013	0.775557	-0.343413	0.196457
chr11	108479496	108481179	ENST00000323468	intron	5	-	1683	ENSG00000178202	POGLUT3	28496	protein_coding	4253	1	NM_153705.5	NM_001363502	11	q22.3	8	0	9.87	15.35	0.270476	0.932706	0.642997	-0.37252	0.28971
chr11	108481377	108482005	ENST00000323468	intron	4	-	628	ENSG00000178202	POGLUT3	28496	protein_coding	4253	1	NM_153705.5	NM_001363502	11	q22.3	8	0	12.4	17.47	0.412732	0.934359	0.709788	-0.297057	0.224571
chr11	108482223	108486156	ENST00000323468	intron	3	-	3933	ENSG00000178202	POGLUT3	28496	protein_coding	4253	1	NM_153705.5	NM_001363502	11	q22.3	8	0	6.93	16.33	0.103587	0.849689	0.424372	-0.320785	0.425317
chr11	108486441	108490969	ENST00000323468	intron	2	-	4528	ENSG00000178202	POGLUT3	28496	protein_coding	4253	1	NM_153705.5	NM_001363502	11	q22.3	8	0	17.73	19.95	0.678212	0.985147	0.888722	-0.21051	0.0964248
chr11	108491168	108498164	ENST00000323468	intron	1	-	6996	ENSG00000178202	POGLUT3	28496	protein_coding	4253	1	NM_153705.5	NM_001363502	11	q22.3	8	0	8.07	14.87	0.161202	0.902044	0.542703	-0.381502	0.35934
chr11	110430306	110435833	ENST00000260270	intron	1	+	5527	ENSG00000137714	FDX1	3638	protein_coding	3144	1	NM_004109.5	NM_004109	11	q22.3	4	0	38.71	47.38	0.626962	0.938394	0.817011	-0.19005	0.121383
chr11	110435959	110456917	ENST00000260270	intron	2	+	20958	ENSG00000137714	FDX1	3638	protein_coding	3144	1	NM_004109.5	NM_004109	11	q22.3	4	0	37.69	61.04	0.44554	0.769204	0.617464	-0.171924	0.15174
chr11	110457048	110462353	ENST00000260270	intron	3	+	5305	ENSG00000137714	FDX1	3638	protein_coding	3144	1	NM_004109.5	NM_004109	11	q22.3	4	1	55.87	73.67	0.578745	0.897288	0.758382	-0.179637	0.138906
chr11	111354576	111357444	ENST00000393067	intron	4	-	2868	ENSG00000110777	POU2AF1	9211	protein_coding	2875	1	NM_006235.3	NM_006235	11	q23.1	5	1	73.27	162.87	0.24859	0.654593	0.449868	-0.201278	0.204725
chr11	111357711	111357794	ENST00000393067	intron	3	-	83	ENSG00000110777	POU2AF1	9211	protein_coding	2875	1	NM_006235.3	NM_006235	11	q23.1	5	0	37.47	52.22	0.452845	0.913376	0.717541	-0.264696	0.195834
chr11	111357838	111358787	ENST00000393067	intron	2	-	949	ENSG00000110777	POU2AF1	9211	protein_coding	2875	1	NM_006235.3	NM_006235	11	q23.1	5	0	25.84	38.42	0.276628	0.906159	0.672566	-0.395939	0.233592
chr11	111358919	111379161	ENST00000393067	intron	1	-	20242	ENSG00000110777	POU2AF1	9211	protein_coding	2875	1	NM_006235.3	NM_006235	11	q23.1	5	0	61.76	115.93	0.337785	0.706532	0.532735	-0.19495	0.173797
chr11	111741613	111742052	ENST00000527614	intron	14	-	439	ENSG00000137713	PPP2R1B	9303	protein_coding	5553	1	NM_002716.5	NM_002716	11	q23.1	15	1	31.47	79.89	0.224229	0.593654	0.393917	-0.169687	0.199737
chr11	111742145	111742522	ENST00000527614	intron	13	-	377	ENSG00000137713	PPP2R1B	9303	protein_coding	5553	1	NM_002716.5	NM_002716	11	q23.1	15	0	39.36	71.65	0.379979	0.727701	0.549337	-0.169358	0.178364
chr11	111742666	111743375	ENST00000527614	intron	12	-	709	ENSG00000137713	PPP2R1B	9303	protein_coding	5553	1	NM_002716.5	NM_002716	11	q23.1	15	0	45.24	51.24	0.713373	0.970029	0.882904	-0.169531	0.0871253
chr11	111743531	111747953	ENST00000527614	intron	11	-	4422	ENSG00000137713	PPP2R1B	9303	protein_coding	5553	1	NM_002716.5	NM_002716	11	q23.1	15	0	41.93	51.58	0.641882	0.933702	0.812912	-0.17103	0.12079
chr11	111748015	111752158	ENST00000527614	intron	10	-	4143	ENSG00000137713	PPP2R1B	9303	protein_coding	5553	1	NM_002716.5	NM_002716	11	q23.1	15	0	31.96	41.71	0.572091	0.911744	0.766243	-0.194152	0.145501
chr11	111752333	111753442	ENST00000527614	intron	9	-	1109	ENSG00000137713	PPP2R1B	9303	protein_coding	5553	1	NM_002716.5	NM_002716	11	q23.1	15	0	29.56	34.36	0.605697	0.984271	0.860303	-0.254606	0.123968
chr11	111753578	111754498	ENST00000527614	intron	8	-	920	ENSG00000137713	PPP2R1B	9303	protein_coding	5553	1	NM_002716.5	NM_002716	11	q23.1	15	0	22.78	30.02	0.507381	0.923502	0.758827	-0.251447	0.164674
chr11	111754570	111754979	ENST00000527614	intron	7	-	409	ENSG00000137713	PPP2R1B	9303	protein_coding	5553	1	NM_002716.5	NM_002716	11	q23.1	15	0	40.71	52.09	0.617657	0.903989	0.781532	-0.163875	0.122457
chr11	111755095	111755294	ENST00000527614	intron	6	-	199	ENSG00000137713	PPP2R1B	9303	protein_coding	5553	1	NM_002716.5	NM_002716	11	q23.1	15	0	45.05	52.16	0.66397	0.971383	0.863689	-0.199718	0.107694
chr11	111755451	111759803	ENST00000527614	intron	5	-	4352	ENSG00000137713	PPP2R1B	9303	protein_coding	5553	1	NM_002716.5	NM_002716	11	q23.1	15	0	24.65	40.53	0.360159	0.810866	0.608191	-0.248032	0.202674
chr11	111759952	111760818	ENST00000527614	intron	4	-	866	ENSG00000137713	PPP2R1B	9303	protein_coding	5553	1	NM_002716.5	NM_002716	11	q23.1	15	0	25.02	33.67	0.505312	0.906844	0.743095	-0.237782	0.163749
chr11	111761052	111764804	ENST00000527614	intron	3	-	3752	ENSG00000137713	PPP2R1B	9303	protein_coding	5553	1	NM_002716.5	NM_002716	11	q23.1	15	0	27.71	35.89	0.569339	0.915836	0.772081	-0.202742	0.143754
chr11	111764906	111765293	ENST00000527614	intron	2	-	387	ENSG00000137713	PPP2R1B	9303	protein_coding	5553	1	NM_002716.5	NM_002716	11	q23.1	15	0	40.98	49.35	0.648757	0.948479	0.830395	-0.181638	0.118084
chr11	111765385	111766247	ENST00000527614	intron	1	-	862	ENSG00000137713	PPP2R1B	9303	protein_coding	5553	1	NM_002716.5	NM_002716	11	q23.1	15	0	51.18	61.29	0.706207	0.925809	0.835047	-0.12884	0.0907629
chr11	111876105	111876480	ENST00000260257	intron	4	-	375	ENSG00000255561	FDXACB1	25110	protein_coding	2774	1	NM_138378.3	NM_138378	11	q23.1	5	1	NA	NA	NA	NA	NA	NA	NA
chr11	111876640	111876807	ENST00000260257	intron	3	-	167	ENSG00000255561	FDXACB1	25110	protein_coding	2774	1	NM_138378.3	NM_138378	11	q23.1	5	0	NA	NA	NA	NA	NA	NA	NA
chr11	111877012	111878555	ENST00000260257	intron	2	-	1543	ENSG00000255561	FDXACB1	25110	protein_coding	2774	1	NM_138378.3	NM_138378	11	q23.1	5	0	NA	NA	NA	NA	NA	NA	NA
chr11	111878713	111878960	ENST00000260257	intron	1	-	247	ENSG00000255561	FDXACB1	25110	protein_coding	2774	1	NM_138378.3	NM_138378	11	q23.1	5	0	5.8	11.16	0.124344	0.878129	0.519713	-0.39537	0.358416
chr11	111879606	111882367	ENST00000260276	intron	1	+	2761	ENSG00000137720	C11orf1	1163	protein_coding	2568	1	NM_022761.3	NM_022761	11	q23.1	4	0	NA	NA	NA	NA	NA	NA	NA
chr11	111882599	111883135	ENST00000260276	intron	2	+	536	ENSG00000137720	C11orf1	1163	protein_coding	2568	1	NM_022761.3	NM_022761	11	q23.1	4	0	18.47	25.67	0.401945	0.934163	0.719517	-0.317572	0.214646
chr11	111883203	111883770	ENST00000260276	intron	3	+	567	ENSG00000137720	C11orf1	1163	protein_coding	2568	1	NM_022761.3	NM_022761	11	q23.1	4	1	12.65	19.76	0.237426	0.929995	0.640182	-0.402757	0.289813
chr11	111937560	111964548	ENST00000440460	intron	1	+	26988	ENSG00000150764	DIXDC1	23695	protein_coding	5826	1	NM_001037954.4	NM_001037954	11	q23.1	20	0	NA	NA	NA	NA	NA	NA	NA
chr11	111964679	111968512	ENST00000440460	intron	2	+	3833	ENSG00000150764	DIXDC1	23695	protein_coding	5826	1	NM_001037954.4	NM_001037954	11	q23.1	20	0	NA	NA	NA	NA	NA	NA	NA
chr11	111968639	111974022	ENST00000440460	intron	3	+	5383	ENSG00000150764	DIXDC1	23695	protein_coding	5826	1	NM_001037954.4	NM_001037954	11	q23.1	20	0	NA	NA	NA	NA	NA	NA	NA
chr11	111974255	111974875	ENST00000440460	intron	4	+	620	ENSG00000150764	DIXDC1	23695	protein_coding	5826	1	NM_001037954.4	NM_001037954	11	q23.1	20	0	NA	NA	NA	NA	NA	NA	NA
chr11	111974984	111980736	ENST00000440460	intron	5	+	5752	ENSG00000150764	DIXDC1	23695	protein_coding	5826	1	NM_001037954.4	NM_001037954	11	q23.1	20	0	NA	NA	NA	NA	NA	NA	NA
chr11	111980850	111982338	ENST00000440460	intron	6	+	1488	ENSG00000150764	DIXDC1	23695	protein_coding	5826	1	NM_001037954.4	NM_001037954	11	q23.1	20	0	NA	NA	NA	NA	NA	NA	NA
chr11	111982488	111985231	ENST00000440460	intron	7	+	2743	ENSG00000150764	DIXDC1	23695	protein_coding	5826	1	NM_001037954.4	NM_001037954	11	q23.1	20	0	NA	NA	NA	NA	NA	NA	NA
chr11	111985322	111986870	ENST00000440460	intron	8	+	1548	ENSG00000150764	DIXDC1	23695	protein_coding	5826	1	NM_001037954.4	NM_001037954	11	q23.1	20	0	NA	NA	NA	NA	NA	NA	NA
chr11	111986925	111989004	ENST00000440460	intron	9	+	2079	ENSG00000150764	DIXDC1	23695	protein_coding	5826	1	NM_001037954.4	NM_001037954	11	q23.1	20	0	NA	NA	NA	NA	NA	NA	NA
chr11	111989056	111992414	ENST00000440460	intron	10	+	3358	ENSG00000150764	DIXDC1	23695	protein_coding	5826	1	NM_001037954.4	NM_001037954	11	q23.1	20	0	NA	NA	NA	NA	NA	NA	NA
chr11	111992520	111992950	ENST00000440460	intron	11	+	430	ENSG00000150764	DIXDC1	23695	protein_coding	5826	1	NM_001037954.4	NM_001037954	11	q23.1	20	0	NA	NA	NA	NA	NA	NA	NA
chr11	111993005	111993495	ENST00000440460	intron	12	+	490	ENSG00000150764	DIXDC1	23695	protein_coding	5826	1	NM_001037954.4	NM_001037954	11	q23.1	20	0	NA	NA	NA	NA	NA	NA	NA
chr11	111993589	111993668	ENST00000440460	intron	13	+	79	ENSG00000150764	DIXDC1	23695	protein_coding	5826	1	NM_001037954.4	NM_001037954	11	q23.1	20	0	NA	NA	NA	NA	NA	NA	NA
chr11	111993741	111995018	ENST00000440460	intron	14	+	1277	ENSG00000150764	DIXDC1	23695	protein_coding	5826	1	NM_001037954.4	NM_001037954	11	q23.1	20	0	NA	NA	NA	NA	NA	NA	NA
chr11	111995109	111995402	ENST00000440460	intron	15	+	293	ENSG00000150764	DIXDC1	23695	protein_coding	5826	1	NM_001037954.4	NM_001037954	11	q23.1	20	0	NA	NA	NA	NA	NA	NA	NA
chr11	111995565	111996079	ENST00000440460	intron	16	+	514	ENSG00000150764	DIXDC1	23695	protein_coding	5826	1	NM_001037954.4	NM_001037954	11	q23.1	20	0	NA	NA	NA	NA	NA	NA	NA
chr11	111996147	112016690	ENST00000440460	intron	17	+	20543	ENSG00000150764	DIXDC1	23695	protein_coding	5826	1	NM_001037954.4	NM_001037954	11	q23.1	20	0	NA	NA	NA	NA	NA	NA	NA
chr11	112016797	112017776	ENST00000440460	intron	18	+	979	ENSG00000150764	DIXDC1	23695	protein_coding	5826	1	NM_001037954.4	NM_001037954	11	q23.1	20	0	NA	NA	NA	NA	NA	NA	NA
chr11	112017886	112018955	ENST00000440460	intron	19	+	1069	ENSG00000150764	DIXDC1	23695	protein_coding	5826	1	NM_001037954.4	NM_001037954	11	q23.1	20	1	NA	NA	NA	NA	NA	NA	NA
chr11	112025752	112026197	ENST00000280346	intron	1	+	445	ENSG00000150768	DLAT	2896	protein_coding	3878	1	NM_001931.5	NM_001372031	11	q23.1	14	0	32.85	39.15	0.653659	0.958361	0.83908	-0.185421	0.11928
chr11	112026300	112028514	ENST00000280346	intron	2	+	2214	ENSG00000150768	DLAT	2896	protein_coding	3878	1	NM_001931.5	NM_001372031	11	q23.1	14	0	36.05	44.44	0.614114	0.946823	0.811206	-0.197092	0.135617
chr11	112028640	112028791	ENST00000280346	intron	3	+	151	ENSG00000150768	DLAT	2896	protein_coding	3878	1	NM_001931.5	NM_001372031	11	q23.1	14	0	50.67	61.89	0.646312	0.933948	0.818711	-0.172399	0.115238
chr11	112028946	112033403	ENST00000280346	intron	4	+	4457	ENSG00000150768	DLAT	2896	protein_coding	3878	1	NM_001931.5	NM_001372031	11	q23.1	14	0	28.15	39.35	0.441422	0.911218	0.715375	-0.273953	0.195843
chr11	112033531	112037272	ENST00000280346	intron	5	+	3741	ENSG00000150768	DLAT	2896	protein_coding	3878	1	NM_001931.5	NM_001372031	11	q23.1	14	0	29.51	43.55	0.479124	0.852825	0.677612	-0.198488	0.175213
chr11	112037461	112039243	ENST00000280346	intron	6	+	1782	ENSG00000150768	DLAT	2896	protein_coding	3878	1	NM_001931.5	NM_001372031	11	q23.1	14	0	27.75	33.65	0.580823	0.966748	0.824666	-0.243843	0.142083
chr11	112039398	112043465	ENST00000280346	intron	7	+	4067	ENSG00000150768	DLAT	2896	protein_coding	3878	1	NM_001931.5	NM_001372031	11	q23.1	14	0	22.89	32.6	0.451767	0.893014	0.702147	-0.25038	0.190867
chr11	112043534	112045137	ENST00000280346	intron	8	+	1603	ENSG00000150768	DLAT	2896	protein_coding	3878	1	NM_001931.5	NM_001372031	11	q23.1	14	0	27.56	35.56	0.589584	0.914207	0.775028	-0.185444	0.139179
chr11	112045231	112045862	ENST00000280346	intron	9	+	631	ENSG00000150768	DLAT	2896	protein_coding	3878	1	NM_001931.5	NM_001372031	11	q23.1	14	0	28.27	35.09	0.544605	0.968691	0.805643	-0.261038	0.163049
chr11	112045971	112051233	ENST00000280346	intron	10	+	5262	ENSG00000150768	DLAT	2896	protein_coding	3878	1	NM_001931.5	NM_001372031	11	q23.1	14	0	25.2	31	0.567676	0.959251	0.812903	-0.245227	0.146347
chr11	112051350	112059902	ENST00000280346	intron	11	+	8552	ENSG00000150768	DLAT	2896	protein_coding	3878	1	NM_001931.5	NM_001372031	11	q23.1	14	0	28.33	40.04	0.495712	0.880387	0.707542	-0.21183	0.172845
chr11	112060066	112061037	ENST00000280346	intron	12	+	971	ENSG00000150768	DLAT	2896	protein_coding	3878	1	NM_001931.5	NM_001372031	11	q23.1	14	0	27.16	31.53	0.6325	0.977255	0.861402	-0.228901	0.115853
chr11	112061175	112062405	ENST00000280346	intron	13	+	1230	ENSG00000150768	DLAT	2896	protein_coding	3878	1	NM_001931.5	NM_001372031	11	q23.1	14	1	27.65	36.42	0.545914	0.903593	0.759198	-0.213284	0.144395
chr11	112074917	112075566	ENST00000393047	intron	1	+	649	ENSG00000150776	NKAPD1	25569	protein_coding	3686	1	NM_018195.4	NM_018195	11	q23.1	6	0	16.76	28.22	0.325408	0.843387	0.593905	-0.268497	0.249482
chr11	112075644	112078214	ENST00000393047	intron	2	+	2570	ENSG00000150776	NKAPD1	25569	protein_coding	3686	1	NM_018195.4	NM_018195	11	q23.1	6	0	24.02	41.82	0.344057	0.812262	0.574366	-0.230309	0.237896
chr11	112078316	112080408	ENST00000393047	intron	3	+	2092	ENSG00000150776	NKAPD1	25569	protein_coding	3686	1	NM_018195.4	NM_018195	11	q23.1	6	0	34.04	46.73	0.452491	0.912328	0.72844	-0.275949	0.183888
chr11	112080559	112081981	ENST00000393047	intron	4	+	1422	ENSG00000150776	NKAPD1	25569	protein_coding	3686	1	NM_018195.4	NM_018195	11	q23.1	6	0	48.87	90.38	0.373749	0.699763	0.540717	-0.166968	0.159046
chr11	112082036	112082464	ENST00000393047	intron	5	+	428	ENSG00000150776	NKAPD1	25569	protein_coding	3686	1	NM_018195.4	NM_018195	11	q23.1	6	1	35.04	69.69	0.360807	0.646864	0.502798	-0.141991	0.144065
chr11	112085463	112086639	ENST00000504148	intron	1	-	1176	ENSG00000150779	TIMM8B	11818	protein_coding	780	1	NM_012459.4	NM_012459	11	q23.1	2	1	20.62	59.87	0.0953499	0.592911	0.344413	-0.249063	0.248498
chr11	112086960	112087856	ENST00000375549	intron	1	+	896	ENSG00000204370	SDHD	10683	protein_coding	1339	1	NM_003002.4	NM_003002	11	q23.1	4	0	127.45	141.76	0.787482	0.966879	0.899055	-0.111573	0.067824
chr11	112087974	112088866	ENST00000375549	intron	2	+	892	ENSG00000204370	SDHD	10683	protein_coding	1339	1	NM_003002.4	NM_003002	11	q23.1	4	0	165.02	180.07	0.832122	0.971539	0.916421	-0.0842997	0.0551176
chr11	112089012	112094804	ENST00000375549	intron	3	+	5792	ENSG00000204370	SDHD	10683	protein_coding	1339	1	NM_003002.4	NM_003002	11	q23.1	4	1	171.18	226.89	0.670143	0.83056	0.754463	-0.0843199	0.0760973
chr11	112143818	112148602	ENST00000280357	intron	5	-	4784	ENSG00000150782	IL18	5986	protein_coding	1115	1	NM_001562.4	NM_001562	11	q23.1	6	1	15.87	22.95	0.355024	0.94273	0.691503	-0.336479	0.251227
chr11	112148737	112150071	ENST00000280357	intron	4	-	1334	ENSG00000150782	IL18	5986	protein_coding	1115	1	NM_001562.4	NM_001562	11	q23.1	6	0	24.45	32.73	0.480535	0.919484	0.747021	-0.266486	0.172463
chr11	112150207	112153591	ENST00000280357	intron	3	-	3384	ENSG00000150782	IL18	5986	protein_coding	1115	1	NM_001562.4	NM_001562	11	q23.1	6	0	10.16	19.33	0.184115	0.84178	0.525608	-0.341493	0.316172
chr11	112153604	112154974	ENST00000280357	intron	2	-	1370	ENSG00000150782	IL18	5986	protein_coding	1115	1	NM_001562.4	NM_001562	11	q23.1	6	0	8.82	14.95	0.129719	0.941378	0.589967	-0.460248	0.351412
chr11	112155062	112163905	ENST00000280357	intron	1	-	8843	ENSG00000150782	IL18	5986	protein_coding	1115	1	NM_001562.4	NM_001562	11	q23.1	6	0	10.87	16.71	0.321856	0.908884	0.650509	-0.328652	0.258376
chr11	112226527	112228593	ENST00000280362	intron	1	+	2066	ENSG00000150787	PTS	9689	protein_coding	872	1	NM_000317.3	NM_000317	11	q23.1	6	0	17.64	36.53	0.268693	0.711443	0.482891	-0.214198	0.228552
chr11	112228674	112230207	ENST00000280362	intron	2	+	1533	ENSG00000150787	PTS	9689	protein_coding	872	1	NM_000317.3	NM_000317	11	q23.1	6	0	NA	NA	NA	NA	NA	NA	NA
chr11	112230231	112230625	ENST00000280362	intron	3	+	394	ENSG00000150787	PTS	9689	protein_coding	872	1	NM_000317.3	NM_000317	11	q23.1	6	0	NA	NA	NA	NA	NA	NA	NA
chr11	112230683	112233162	ENST00000280362	intron	4	+	2479	ENSG00000150787	PTS	9689	protein_coding	872	1	NM_000317.3	NM_000317	11	q23.1	6	0	16.11	27.69	0.345492	0.813333	0.581798	-0.236306	0.231534
chr11	112233234	112233431	ENST00000280362	intron	5	+	197	ENSG00000150787	PTS	9689	protein_coding	872	1	NM_000317.3	NM_000317	11	q23.1	6	1	8.53	28.71	0.0674227	0.603078	0.297109	-0.229686	0.305969
chr11	113314619	113316242	ENST00000529221	intron	1	+	1623	ENSG00000149292	TTC12	23700	protein_coding	2256	1	NM_017868.4	NM_001378064	11	q23.2	22	0	15.2	29.29	0.169998	0.898865	0.518948	-0.348951	0.379916
chr11	113316316	113323287	ENST00000529221	intron	2	+	6971	ENSG00000149292	TTC12	23700	protein_coding	2256	1	NM_017868.4	NM_001378064	11	q23.2	22	0	31.67	49.6	0.452727	0.808299	0.638508	-0.185781	0.169791
chr11	113323452	113323993	ENST00000529221	intron	3	+	541	ENSG00000149292	TTC12	23700	protein_coding	2256	1	NM_017868.4	NM_001378064	11	q23.2	22	0	15.62	33.2	0.229936	0.733809	0.470482	-0.240546	0.263327
chr11	113324016	113324604	ENST00000529221	intron	4	+	588	ENSG00000149292	TTC12	23700	protein_coding	2256	1	NM_017868.4	NM_001378064	11	q23.2	22	0	16.04	37.24	0.211419	0.664176	0.43072	-0.2193	0.233456
chr11	113324683	113325523	ENST00000529221	intron	5	+	840	ENSG00000149292	TTC12	23700	protein_coding	2256	1	NM_017868.4	NM_001378064	11	q23.2	22	0	22.96	34.42	0.42954	0.860966	0.667054	-0.237514	0.193912
chr11	113325646	113329919	ENST00000529221	intron	6	+	4273	ENSG00000149292	TTC12	23700	protein_coding	2256	1	NM_017868.4	NM_001378064	11	q23.2	22	0	14.31	56.25	0.110064	0.472081	0.2544	-0.144336	0.217681
chr11	113329980	113334965	ENST00000529221	intron	7	+	4985	ENSG00000149292	TTC12	23700	protein_coding	2256	1	NM_017868.4	NM_001378064	11	q23.2	22	0	20.16	30.62	0.334772	0.898204	0.658393	-0.323622	0.239811
chr11	113335038	113338773	ENST00000529221	intron	8	+	3735	ENSG00000149292	TTC12	23700	protein_coding	2256	1	NM_017868.4	NM_001378064	11	q23.2	22	0	20.73	38.51	0.345685	0.743081	0.538302	-0.192617	0.204779
chr11	113338835	113339285	ENST00000529221	intron	9	+	450	ENSG00000149292	TTC12	23700	protein_coding	2256	1	NM_017868.4	NM_001378064	11	q23.2	22	0	22.13	35.33	0.327202	0.862543	0.62638	-0.299178	0.236163
chr11	113339475	113340663	ENST00000529221	intron	10	+	1188	ENSG00000149292	TTC12	23700	protein_coding	2256	1	NM_017868.4	NM_001378064	11	q23.2	22	0	11.24	28.27	0.0960668	0.755612	0.397595	-0.301528	0.358017
chr11	113340734	113341836	ENST00000529221	intron	11	+	1102	ENSG00000149292	TTC12	23700	protein_coding	2256	1	NM_017868.4	NM_001378064	11	q23.2	22	0	13.67	29.64	0.110588	0.860059	0.461201	-0.350613	0.398858
chr11	113341926	113344271	ENST00000529221	intron	12	+	2345	ENSG00000149292	TTC12	23700	protein_coding	2256	1	NM_017868.4	NM_001378064	11	q23.2	22	0	15.25	28.35	0.258133	0.816002	0.537919	-0.279785	0.278083
chr11	113344441	113350072	ENST00000529221	intron	13	+	5631	ENSG00000149292	TTC12	23700	protein_coding	2256	1	NM_017868.4	NM_001378064	11	q23.2	22	0	13.31	22.07	0.311003	0.879168	0.603081	-0.292078	0.276087
chr11	113350166	113351238	ENST00000529221	intron	14	+	1072	ENSG00000149292	TTC12	23700	protein_coding	2256	1	NM_017868.4	NM_001378064	11	q23.2	22	0	12.18	15.91	0.436178	0.959954	0.765556	-0.329379	0.194397
chr11	113351300	113352069	ENST00000529221	intron	15	+	769	ENSG00000149292	TTC12	23700	protein_coding	2256	1	NM_017868.4	NM_001378064	11	q23.2	22	0	14.22	18.22	0.390068	0.97787	0.780461	-0.390393	0.197409
chr11	113352208	113359362	ENST00000529221	intron	16	+	7154	ENSG00000149292	TTC12	23700	protein_coding	2256	1	NM_017868.4	NM_001378064	11	q23.2	22	0	13.4	20.27	0.307189	0.934339	0.661075	-0.353886	0.273264
chr11	113359462	113359939	ENST00000529221	intron	17	+	477	ENSG00000149292	TTC12	23700	protein_coding	2256	1	NM_017868.4	NM_001378064	11	q23.2	22	0	16.02	26.98	0.283438	0.871313	0.593773	-0.310336	0.277539
chr11	113360009	113362400	ENST00000529221	intron	18	+	2391	ENSG00000149292	TTC12	23700	protein_coding	2256	1	NM_017868.4	NM_001378064	11	q23.2	22	0	16.62	28.6	0.360484	0.796016	0.581119	-0.220635	0.214897
chr11	113362503	113363827	ENST00000529221	intron	19	+	1324	ENSG00000149292	TTC12	23700	protein_coding	2256	1	NM_017868.4	NM_001378064	11	q23.2	22	0	20.44	36.62	0.300065	0.813862	0.558165	-0.2581	0.255697
chr11	113363928	113364834	ENST00000529221	intron	20	+	906	ENSG00000149292	TTC12	23700	protein_coding	2256	1	NM_017868.4	NM_001378064	11	q23.2	22	0	12.31	22.49	0.239745	0.850382	0.547354	-0.307609	0.303027
chr11	113365061	113366224	ENST00000529221	intron	21	+	1163	ENSG00000149292	TTC12	23700	protein_coding	2256	1	NM_017868.4	NM_001378064	11	q23.2	22	1	NA	NA	NA	NA	NA	NA	NA
chr11	113799416	113801482	ENST00000003302	intron	24	-	2066	ENSG00000048028	USP28	12625	protein_coding	4669	1	NA	NM_001346259	11	q23.2	25	1	61.53	72.29	0.695351	0.9595	0.851155	-0.155804	0.108345
chr11	113801679	113803157	ENST00000003302	intron	23	-	1478	ENSG00000048028	USP28	12625	protein_coding	4669	1	NA	NM_001346259	11	q23.2	25	0	29.15	50.55	0.322782	0.806641	0.576657	-0.253875	0.229984
chr11	113803282	113803797	ENST00000003302	intron	22	-	515	ENSG00000048028	USP28	12625	protein_coding	4669	1	NA	NM_001346259	11	q23.2	25	0	40.16	58.56	0.466392	0.863988	0.685792	-0.2194	0.178196
chr11	113803878	113804672	ENST00000003302	intron	21	-	794	ENSG00000048028	USP28	12625	protein_coding	4669	1	NA	NM_001346259	11	q23.2	25	0	34.98	48.44	0.519283	0.88128	0.72213	-0.202848	0.15915
chr11	113804752	113804867	ENST00000003302	intron	20	-	115	ENSG00000048028	USP28	12625	protein_coding	4669	1	NA	NM_001346259	11	q23.2	25	0	31.49	40.84	0.558187	0.919565	0.771058	-0.21287	0.148507
chr11	113805047	113806488	ENST00000003302	intron	19	-	1441	ENSG00000048028	USP28	12625	protein_coding	4669	1	NA	NM_001346259	11	q23.2	25	0	NA	NA	NA	NA	NA	NA	NA
chr11	113806585	113808297	ENST00000003302	intron	18	-	1712	ENSG00000048028	USP28	12625	protein_coding	4669	1	NA	NM_001346259	11	q23.2	25	0	NA	NA	NA	NA	NA	NA	NA
chr11	113808438	113809062	ENST00000003302	intron	17	-	624	ENSG00000048028	USP28	12625	protein_coding	4669	1	NA	NM_001346259	11	q23.2	25	0	36.31	41.11	0.676709	0.984553	0.88324	-0.206531	0.101313
chr11	113809255	113812275	ENST00000003302	intron	16	-	3020	ENSG00000048028	USP28	12625	protein_coding	4669	1	NA	NM_001346259	11	q23.2	25	0	36.22	48.07	0.414885	0.951708	0.753485	-0.338599	0.198224
chr11	113812505	113813884	ENST00000003302	intron	15	-	1379	ENSG00000048028	USP28	12625	protein_coding	4669	1	NA	NM_001346259	11	q23.2	25	0	38.45	52.93	0.512622	0.888053	0.726431	-0.213809	0.161622
chr11	113813956	113815173	ENST00000003302	intron	14	-	1217	ENSG00000048028	USP28	12625	protein_coding	4669	1	NA	NM_001346259	11	q23.2	25	0	31.13	46.36	0.375993	0.90227	0.671484	-0.295491	0.230786
chr11	113815383	113817657	ENST00000003302	intron	13	-	2274	ENSG00000048028	USP28	12625	protein_coding	4669	1	NA	NM_001346259	11	q23.2	25	0	25.58	40.13	0.392428	0.865533	0.637428	-0.245001	0.228105
chr11	113817838	113823604	ENST00000003302	intron	12	-	5766	ENSG00000048028	USP28	12625	protein_coding	4669	1	NA	NM_001346259	11	q23.2	25	0	22.64	51.84	0.246768	0.65597	0.436728	-0.189961	0.219241
chr11	113823701	113827232	ENST00000003302	intron	11	-	3531	ENSG00000048028	USP28	12625	protein_coding	4669	1	NA	NM_001346259	11	q23.2	25	0	51.33	70.22	0.568898	0.865091	0.730988	-0.16209	0.134103
chr11	113827361	113829196	ENST00000003302	intron	10	-	1835	ENSG00000048028	USP28	12625	protein_coding	4669	1	NA	NM_001346259	11	q23.2	25	0	40.25	72.05	0.402094	0.710958	0.55864	-0.156545	0.152319
chr11	113829346	113830866	ENST00000003302	intron	9	-	1520	ENSG00000048028	USP28	12625	protein_coding	4669	1	NA	NM_001346259	11	q23.2	25	0	38.58	66.53	0.402321	0.75109	0.579889	-0.177568	0.171201
chr11	113830944	113831919	ENST00000003302	intron	8	-	975	ENSG00000048028	USP28	12625	protein_coding	4669	1	NA	NM_001346259	11	q23.2	25	0	14.89	56.04	0.113332	0.477144	0.265703	-0.152371	0.211441
chr11	113831994	113833419	ENST00000003302	intron	7	-	1425	ENSG00000048028	USP28	12625	protein_coding	4669	1	NA	NM_001346259	11	q23.2	25	0	17.29	58.82	0.130916	0.523539	0.293948	-0.163031	0.229592
chr11	113833558	113834248	ENST00000003302	intron	6	-	690	ENSG00000048028	USP28	12625	protein_coding	4669	1	NA	NM_001346259	11	q23.2	25	0	47.89	68.2	0.559862	0.832496	0.702199	-0.142337	0.130296
chr11	113834336	113840597	ENST00000003302	intron	5	-	6261	ENSG00000048028	USP28	12625	protein_coding	4669	1	NA	NM_001346259	11	q23.2	25	0	44.02	66.87	0.455126	0.826672	0.658292	-0.203166	0.16838
chr11	113840758	113841662	ENST00000003302	intron	4	-	904	ENSG00000048028	USP28	12625	protein_coding	4669	1	NA	NM_001346259	11	q23.2	25	0	46.16	54.62	0.679336	0.953348	0.845112	-0.165776	0.108236
chr11	113841769	113852500	ENST00000003302	intron	3	-	10731	ENSG00000048028	USP28	12625	protein_coding	4669	1	NA	NM_001346259	11	q23.2	25	0	36	50.36	0.47935	0.902317	0.714853	-0.235503	0.187463
chr11	113852634	113854257	ENST00000003302	intron	2	-	1623	ENSG00000048028	USP28	12625	protein_coding	4669	1	NA	NM_001346259	11	q23.2	25	0	27.75	36.22	0.544896	0.933033	0.766151	-0.221256	0.166882
chr11	113854336	113875444	ENST00000003302	intron	1	-	21108	ENSG00000048028	USP28	12625	protein_coding	4669	1	NA	NM_001346259	11	q23.2	25	0	20.13	32.98	0.290585	0.916784	0.61037	-0.319785	0.306414
chr11	114400768	114401697	ENST00000375490	intron	1	+	929	ENSG00000076053	RBM7	9904	protein_coding	3610	1	NM_001286045.2	NM_001286045	11	q23.2	5	0	47.89	63.11	0.60027	0.878999	0.758834	-0.158564	0.120166
chr11	114401861	114402827	ENST00000375490	intron	2	+	966	ENSG00000076053	RBM7	9904	protein_coding	3610	1	NM_001286045.2	NM_001286045	11	q23.2	5	0	105.95	136.96	0.649317	0.871568	0.773584	-0.124267	0.0979849
chr11	114402916	114405705	ENST00000375490	intron	3	+	2789	ENSG00000076053	RBM7	9904	protein_coding	3610	1	NM_001286045.2	NM_001286045	11	q23.2	5	0	47.13	102.89	0.323531	0.603006	0.458062	-0.134531	0.144944
chr11	114405800	114407444	ENST00000375490	intron	4	+	1644	ENSG00000076053	RBM7	9904	protein_coding	3610	1	NM_001286045.2	NM_001286045	11	q23.2	5	1	70.35	90.96	0.642462	0.885422	0.773417	-0.130955	0.112005
chr11	114439676	114440655	ENST00000265881	intron	1	+	979	ENSG00000076043	REXO2	17851	protein_coding	1080	1	NM_015523.4	NM_015523	11	q23.2	7	0	36.2	53.24	0.451461	0.855343	0.67994	-0.228479	0.175403
chr11	114440740	114443855	ENST00000265881	intron	2	+	3115	ENSG00000076043	REXO2	17851	protein_coding	1080	1	NM_015523.4	NM_015523	11	q23.2	7	0	46.24	74.27	0.432023	0.794269	0.622593	-0.19057	0.171676
chr11	114443934	114444540	ENST00000265881	intron	3	+	606	ENSG00000076043	REXO2	17851	protein_coding	1080	1	NM_015523.4	NM_015523	11	q23.2	7	0	27.56	59.13	0.269979	0.67037	0.466092	-0.196112	0.204278
chr11	114444653	114445978	ENST00000265881	intron	4	+	1325	ENSG00000076043	REXO2	17851	protein_coding	1080	1	NM_015523.4	NM_015523	11	q23.2	7	0	49.58	91.71	0.329518	0.73321	0.540617	-0.211099	0.192593
chr11	114446088	114447825	ENST00000265881	intron	5	+	1737	ENSG00000076043	REXO2	17851	protein_coding	1080	1	NM_015523.4	NM_015523	11	q23.2	7	0	49.45	85.2	0.373365	0.770355	0.580399	-0.207034	0.189956
chr11	114447880	114449845	ENST00000265881	intron	6	+	1965	ENSG00000076043	REXO2	17851	protein_coding	1080	1	NM_015523.4	NM_015523	11	q23.2	7	1	46.11	94.45	0.334679	0.643594	0.488195	-0.153515	0.155399
chr11	116748576	116757145	ENST00000260210	intron	9	-	8569	ENSG00000137656	BUD13	28199	protein_coding	2192	1	NM_032725.4	NM_032725	11	q23.3	10	1	14.13	32.38	0.1986	0.711455	0.43638	-0.237781	0.275075
chr11	116757228	116757765	ENST00000260210	intron	8	-	537	ENSG00000137656	BUD13	28199	protein_coding	2192	1	NM_032725.4	NM_032725	11	q23.3	10	0	18.84	28.24	0.426157	0.855129	0.667139	-0.240982	0.18799
chr11	116757951	116758268	ENST00000260210	intron	7	-	317	ENSG00000137656	BUD13	28199	protein_coding	2192	1	NM_032725.4	NM_032725	11	q23.3	10	0	37.58	61.64	0.350474	0.836993	0.609669	-0.259195	0.227323
chr11	116758408	116759073	ENST00000260210	intron	6	-	665	ENSG00000137656	BUD13	28199	protein_coding	2192	1	NM_032725.4	NM_032725	11	q23.3	10	0	40.22	51	0.559779	0.935024	0.788627	-0.228849	0.146396
chr11	116759180	116760734	ENST00000260210	intron	5	-	1554	ENSG00000137656	BUD13	28199	protein_coding	2192	1	NM_032725.4	NM_032725	11	q23.3	10	0	27.05	47.69	0.342602	0.789271	0.567205	-0.224603	0.222067
chr11	116760953	116762552	ENST00000260210	intron	4	-	1599	ENSG00000137656	BUD13	28199	protein_coding	2192	1	NM_032725.4	NM_032725	11	q23.3	10	0	38.82	55.33	0.509357	0.853982	0.701609	-0.192251	0.152374
chr11	116763267	116765361	ENST00000260210	intron	3	-	2094	ENSG00000137656	BUD13	28199	protein_coding	2192	1	NM_032725.4	NM_032725	11	q23.3	10	0	42.73	55.04	0.602656	0.905821	0.776344	-0.173688	0.129477
chr11	116765447	116770128	ENST00000260210	intron	2	-	4681	ENSG00000137656	BUD13	28199	protein_coding	2192	1	NM_032725.4	NM_032725	11	q23.3	10	0	25.85	38.24	0.400533	0.890461	0.675994	-0.275461	0.214467
chr11	116770223	116772821	ENST00000260210	intron	1	-	2598	ENSG00000137656	BUD13	28199	protein_coding	2192	1	NM_032725.4	NM_032725	11	q23.3	10	0	43.11	53.49	0.626365	0.928828	0.805945	-0.17958	0.122883
chr11	117144419	117152440	ENST00000527958	intron	1	+	8021	ENSG00000168092	PAFAH1B2	8575	protein_coding	4175	1	NM_002572.4	NM_002572	11	q23.3	6	0	86.56	149.42	0.403312	0.745851	0.579307	-0.175994	0.166544
chr11	117152529	117159933	ENST00000527958	intron	2	+	7404	ENSG00000168092	PAFAH1B2	8575	protein_coding	4175	1	NM_002572.4	NM_002572	11	q23.3	6	0	109.44	141.33	0.653413	0.871276	0.774358	-0.120945	0.0969185
chr11	117160024	117161144	ENST00000527958	intron	3	+	1120	ENSG00000168092	PAFAH1B2	8575	protein_coding	4175	1	NM_002572.4	NM_002572	11	q23.3	6	0	145.33	168.44	0.764749	0.932363	0.8628	-0.0980508	0.0695632
chr11	117161262	117163769	ENST00000527958	intron	4	+	2507	ENSG00000168092	PAFAH1B2	8575	protein_coding	4175	1	NM_002572.4	NM_002572	11	q23.3	6	0	95.09	108.64	0.741313	0.960239	0.875276	-0.133963	0.0849633
chr11	117163893	117167420	ENST00000527958	intron	5	+	3527	ENSG00000168092	PAFAH1B2	8575	protein_coding	4175	1	NM_002572.4	NM_002572	11	q23.3	6	1	62.33	103.33	0.461501	0.743375	0.603213	-0.141712	0.140162
chr11	117179447	117181415	ENST00000324225	intron	1	+	1968	ENSG00000149577	SIDT2	24272	protein_coding	4396	1	NM_001040455.2	NM_001040455	11	q23.3	26	0	64.35	72.4	0.750377	0.964639	0.888812	-0.138435	0.0758264
chr11	117181538	117181806	ENST00000324225	intron	2	+	268	ENSG00000149577	SIDT2	24272	protein_coding	4396	1	NM_001040455.2	NM_001040455	11	q23.3	26	0	88.09	101.05	0.731744	0.962556	0.871747	-0.140003	0.0908092
chr11	117181972	117182059	ENST00000324225	intron	3	+	87	ENSG00000149577	SIDT2	24272	protein_coding	4396	1	NM_001040455.2	NM_001040455	11	q23.3	26	0	52.51	60.85	0.676229	0.971565	0.862942	-0.186713	0.108623
chr11	117182106	117182518	ENST00000324225	intron	4	+	412	ENSG00000149577	SIDT2	24272	protein_coding	4396	1	NM_001040455.2	NM_001040455	11	q23.3	26	0	51.98	66.02	0.607253	0.922478	0.787337	-0.180084	0.13514
chr11	117182621	117182722	ENST00000324225	intron	5	+	101	ENSG00000149577	SIDT2	24272	protein_coding	4396	1	NM_001040455.2	NM_001040455	11	q23.3	26	0	62.2	71.24	0.711954	0.972516	0.873105	-0.161151	0.0994113
chr11	117182807	117183778	ENST00000324225	intron	6	+	971	ENSG00000149577	SIDT2	24272	protein_coding	4396	1	NM_001040455.2	NM_001040455	11	q23.3	26	0	70.87	79.71	0.712207	0.98026	0.889098	-0.176891	0.0911624
chr11	117183879	117184073	ENST00000324225	intron	7	+	194	ENSG00000149577	SIDT2	24272	protein_coding	4396	1	NM_001040455.2	NM_001040455	11	q23.3	26	0	38.56	46.18	0.604548	0.967265	0.834994	-0.230445	0.132272
chr11	117184140	117186129	ENST00000324225	intron	8	+	1989	ENSG00000149577	SIDT2	24272	protein_coding	4396	1	NM_001040455.2	NM_001040455	11	q23.3	26	0	43	94.36	0.258227	0.708691	0.455702	-0.197475	0.25299
chr11	117186224	117186583	ENST00000324225	intron	9	+	359	ENSG00000149577	SIDT2	24272	protein_coding	4396	1	NM_001040455.2	NM_001040455	11	q23.3	26	0	68.58	92.6	0.581009	0.864298	0.740605	-0.159596	0.123694
chr11	117186637	117187377	ENST00000324225	intron	10	+	740	ENSG00000149577	SIDT2	24272	protein_coding	4396	1	NM_001040455.2	NM_001040455	11	q23.3	26	0	67.93	112.76	0.435019	0.742783	0.60243	-0.16741	0.140353
chr11	117187450	117187627	ENST00000324225	intron	11	+	177	ENSG00000149577	SIDT2	24272	protein_coding	4396	1	NM_001040455.2	NM_001040455	11	q23.3	26	0	78.47	97.84	0.608646	0.934995	0.802024	-0.193378	0.132971
chr11	117187700	117188707	ENST00000324225	intron	12	+	1007	ENSG00000149577	SIDT2	24272	protein_coding	4396	1	NM_001040455.2	NM_001040455	11	q23.3	26	0	106.11	144.18	0.600201	0.845998	0.735955	-0.135754	0.110043
chr11	117188827	117189168	ENST00000324225	intron	13	+	341	ENSG00000149577	SIDT2	24272	protein_coding	4396	1	NM_001040455.2	NM_001040455	11	q23.3	26	0	81.16	106.27	0.547757	0.926654	0.763715	-0.215958	0.162939
chr11	117189243	117189334	ENST00000324225	intron	14	+	91	ENSG00000149577	SIDT2	24272	protein_coding	4396	1	NM_001040455.2	NM_001040455	11	q23.3	26	0	124.24	140.2	0.74148	0.971917	0.886163	-0.144683	0.0857547
chr11	117189402	117189951	ENST00000324225	intron	15	+	549	ENSG00000149577	SIDT2	24272	protein_coding	4396	1	NM_001040455.2	NM_001040455	11	q23.3	26	0	126.71	157.67	0.672712	0.897978	0.803641	-0.130928	0.0943379
chr11	117190026	117190165	ENST00000324225	intron	16	+	139	ENSG00000149577	SIDT2	24272	protein_coding	4396	1	NM_001040455.2	NM_001040455	11	q23.3	26	0	106.15	131.89	0.677401	0.90414	0.804837	-0.127436	0.0993029
chr11	117190290	117190622	ENST00000324225	intron	17	+	332	ENSG00000149577	SIDT2	24272	protein_coding	4396	1	NM_001040455.2	NM_001040455	11	q23.3	26	0	81.71	102.91	0.623161	0.921731	0.793995	-0.170834	0.127736
chr11	117190741	117191877	ENST00000324225	intron	18	+	1136	ENSG00000149577	SIDT2	24272	protein_coding	4396	1	NM_001040455.2	NM_001040455	11	q23.3	26	0	91.22	138.96	0.500426	0.796035	0.656448	-0.156022	0.139587
chr11	117192015	117192253	ENST00000324225	intron	19	+	238	ENSG00000149577	SIDT2	24272	protein_coding	4396	1	NM_001040455.2	NM_001040455	11	q23.3	26	0	117.69	150.8	0.640555	0.890693	0.780438	-0.139882	0.110256
chr11	117192363	117192573	ENST00000324225	intron	20	+	210	ENSG00000149577	SIDT2	24272	protein_coding	4396	1	NM_001040455.2	NM_001040455	11	q23.3	26	0	76.02	109.56	0.516843	0.847508	0.693866	-0.177023	0.153641
chr11	117192651	117192819	ENST00000324225	intron	21	+	168	ENSG00000149577	SIDT2	24272	protein_coding	4396	1	NM_001040455.2	NM_001040455	11	q23.3	26	0	75.22	110.85	0.500716	0.824935	0.678575	-0.177859	0.146361
chr11	117192867	117193152	ENST00000324225	intron	22	+	285	ENSG00000149577	SIDT2	24272	protein_coding	4396	1	NM_001040455.2	NM_001040455	11	q23.3	26	0	83.85	128.44	0.484798	0.798379	0.652834	-0.168036	0.145545
chr11	117193259	117193852	ENST00000324225	intron	23	+	593	ENSG00000149577	SIDT2	24272	protein_coding	4396	1	NM_001040455.2	NM_001040455	11	q23.3	26	0	86.25	126.38	0.512628	0.830504	0.682466	-0.169838	0.148039
chr11	117193964	117195801	ENST00000324225	intron	24	+	1837	ENSG00000149577	SIDT2	24272	protein_coding	4396	1	NM_001040455.2	NM_001040455	11	q23.3	26	0	112.09	176.51	0.473979	0.77122	0.635035	-0.161056	0.136185
chr11	117195916	117196003	ENST00000324225	intron	25	+	87	ENSG00000149577	SIDT2	24272	protein_coding	4396	1	NM_001040455.2	NM_001040455	11	q23.3	26	1	27.31	131.38	0.100243	0.350915	0.20787	-0.107628	0.143044
chr11	117199433	117203001	ENST00000392951	intron	1	+	3568	ENSG00000149591	TAGLN	11553	protein_coding	3786	1	NM_003186.5	NM_001001522	11	q23.3	5	0	NA	NA	NA	NA	NA	NA	NA
chr11	117203194	117203306	ENST00000392951	intron	2	+	112	ENSG00000149591	TAGLN	11553	protein_coding	3786	1	NM_003186.5	NM_001001522	11	q23.3	5	0	17.62	44.49	0.179168	0.629984	0.396044	-0.216876	0.23394
chr11	117203485	117203781	ENST00000392951	intron	3	+	296	ENSG00000149591	TAGLN	11553	protein_coding	3786	1	NM_003186.5	NM_001001522	11	q23.3	5	0	30.84	58.45	0.205764	0.816745	0.52763	-0.321866	0.289115
chr11	117203885	117204214	ENST00000392951	intron	4	+	329	ENSG00000149591	TAGLN	11553	protein_coding	3786	1	NM_003186.5	NM_001001522	11	q23.3	5	1	40.2	71.24	0.307599	0.779678	0.56429	-0.256691	0.215388
chr11	117206357	117206680	ENST00000320934	intron	16	-	323	ENSG00000160613	PCSK7	8748	protein_coding	4197	1	NM_004716.4	NM_004716	11	q23.3	17	1	86.71	129	0.488014	0.824865	0.672171	-0.184156	0.152695
chr11	117206799	117207066	ENST00000320934	intron	15	-	267	ENSG00000160613	PCSK7	8748	protein_coding	4197	1	NM_004716.4	NM_004716	11	q23.3	17	0	121.98	147.04	0.627268	0.949732	0.82957	-0.202303	0.120162
chr11	117207161	117207969	ENST00000320934	intron	14	-	808	ENSG00000160613	PCSK7	8748	protein_coding	4197	1	NM_004716.4	NM_004716	11	q23.3	17	0	83.75	129.49	0.47927	0.78268	0.646768	-0.167498	0.135912
chr11	117208065	117208896	ENST00000320934	intron	13	-	831	ENSG00000160613	PCSK7	8748	protein_coding	4197	1	NM_004716.4	NM_004716	11	q23.3	17	0	59.65	142.84	0.299744	0.544318	0.4176	-0.117856	0.126718
chr11	117209054	117218465	ENST00000320934	intron	12	-	9411	ENSG00000160613	PCSK7	8748	protein_coding	4197	1	NM_004716.4	NM_004716	11	q23.3	17	0	62.62	162.2	0.288474	0.499063	0.386067	-0.0975921	0.112996
chr11	117218569	117219056	ENST00000320934	intron	11	-	487	ENSG00000160613	PCSK7	8748	protein_coding	4197	1	NM_004716.4	NM_004716	11	q23.3	17	0	110.93	167.64	0.460091	0.83261	0.661716	-0.201625	0.170894
chr11	117219165	117219590	ENST00000320934	intron	10	-	425	ENSG00000160613	PCSK7	8748	protein_coding	4197	1	NM_004716.4	NM_004716	11	q23.3	17	0	92.82	116.07	0.68358	0.893132	0.79969	-0.11611	0.0934426
chr11	117219759	117223207	ENST00000320934	intron	9	-	3448	ENSG00000160613	PCSK7	8748	protein_coding	4197	1	NM_004716.4	NM_004716	11	q23.3	17	0	98.91	130.22	0.649173	0.852917	0.759561	-0.110388	0.0933563
chr11	117223309	117224077	ENST00000320934	intron	8	-	768	ENSG00000160613	PCSK7	8748	protein_coding	4197	1	NM_004716.4	NM_004716	11	q23.3	17	0	81.29	176.6	0.321859	0.608216	0.460306	-0.138447	0.14791
chr11	117224217	117224700	ENST00000320934	intron	7	-	483	ENSG00000160613	PCSK7	8748	protein_coding	4197	1	NM_004716.4	NM_004716	11	q23.3	17	0	155.07	184.35	0.742159	0.917388	0.841172	-0.099013	0.0762162
chr11	117224756	117225930	ENST00000320934	intron	6	-	1174	ENSG00000160613	PCSK7	8748	protein_coding	4197	1	NM_004716.4	NM_004716	11	q23.3	17	0	137.84	244.87	0.405174	0.712166	0.562911	-0.157737	0.149255
chr11	117226022	117227156	ENST00000320934	intron	5	-	1134	ENSG00000160613	PCSK7	8748	protein_coding	4197	1	NM_004716.4	NM_004716	11	q23.3	17	0	198.65	266.91	0.647625	0.828967	0.744258	-0.0966331	0.0847085
chr11	117227323	117228215	ENST00000320934	intron	4	-	892	ENSG00000160613	PCSK7	8748	protein_coding	4197	1	NM_004716.4	NM_004716	11	q23.3	17	0	185.42	249.42	0.649663	0.82475	0.743405	-0.0937418	0.0813455
chr11	117228351	117229376	ENST00000320934	intron	3	-	1025	ENSG00000160613	PCSK7	8748	protein_coding	4197	1	NM_004716.4	NM_004716	11	q23.3	17	0	172.51	220.64	0.671393	0.87135	0.781862	-0.110469	0.0894886
chr11	117229857	117230348	ENST00000320934	intron	2	-	491	ENSG00000160613	PCSK7	8748	protein_coding	4197	1	NM_004716.4	NM_004716	11	q23.3	17	0	126.42	177.58	0.589586	0.819387	0.711904	-0.122319	0.107483
chr11	117230469	117232026	ENST00000320934	intron	1	-	1557	ENSG00000160613	PCSK7	8748	protein_coding	4197	1	NM_004716.4	NM_004716	11	q23.3	17	0	63.75	80.93	0.572049	0.947674	0.787718	-0.215669	0.159956
chr11	117232727	117234266	ENST00000300650	intron	1	+	1539	ENSG00000167257	RNF214	25335	protein_coding	3477	1	NM_207343.4	NM_207343	11	q23.3	15	0	NA	NA	NA	NA	NA	NA	NA
chr11	117234380	117238600	ENST00000300650	intron	2	+	4220	ENSG00000167257	RNF214	25335	protein_coding	3477	1	NM_207343.4	NM_207343	11	q23.3	15	0	18.8	32.82	0.381424	0.755004	0.572821	-0.191397	0.182182
chr11	117239112	117239800	ENST00000300650	intron	3	+	688	ENSG00000167257	RNF214	25335	protein_coding	3477	1	NM_207343.4	NM_207343	11	q23.3	15	0	29.55	55.18	0.330619	0.740366	0.53552	-0.204901	0.204846
chr11	117239861	117244444	ENST00000300650	intron	4	+	4583	ENSG00000167257	RNF214	25335	protein_coding	3477	1	NM_207343.4	NM_207343	11	q23.3	15	0	27.31	38.84	0.496776	0.864155	0.703141	-0.206365	0.161014
chr11	117244586	117246808	ENST00000300650	intron	5	+	2222	ENSG00000167257	RNF214	25335	protein_coding	3477	1	NM_207343.4	NM_207343	11	q23.3	15	0	29.33	42.65	0.46656	0.852048	0.687691	-0.221131	0.164358
chr11	117246949	117279907	ENST00000300650	intron	6	+	32958	ENSG00000167257	RNF214	25335	protein_coding	3477	1	NM_207343.4	NM_207343	11	q23.3	15	0	40.24	54.55	0.517984	0.912453	0.737672	-0.219688	0.174781
chr11	117280005	117280170	ENST00000300650	intron	7	+	165	ENSG00000167257	RNF214	25335	protein_coding	3477	1	NM_207343.4	NM_207343	11	q23.3	15	0	28.51	30.4	0.756488	0.995816	0.937829	-0.181341	0.057987
chr11	117280260	117281313	ENST00000300650	intron	8	+	1053	ENSG00000167257	RNF214	25335	protein_coding	3477	1	NM_207343.4	NM_207343	11	q23.3	15	0	34.04	37.42	0.755966	0.984986	0.909674	-0.153708	0.0753116
chr11	117281405	117281599	ENST00000300650	intron	9	+	194	ENSG00000167257	RNF214	25335	protein_coding	3477	1	NM_207343.4	NM_207343	11	q23.3	15	0	57.98	62.36	0.801824	0.988172	0.929763	-0.127938	0.0584091
chr11	117281699	117281893	ENST00000300650	intron	10	+	194	ENSG00000167257	RNF214	25335	protein_coding	3477	1	NM_207343.4	NM_207343	11	q23.3	15	0	57.44	69.22	0.680974	0.941106	0.829818	-0.148844	0.111288
chr11	117282271	117282403	ENST00000300650	intron	11	+	132	ENSG00000167257	RNF214	25335	protein_coding	3477	1	NM_207343.4	NM_207343	11	q23.3	15	0	32.31	40.67	0.558455	0.954182	0.794443	-0.235988	0.159739
chr11	117282537	117282745	ENST00000300650	intron	12	+	208	ENSG00000167257	RNF214	25335	protein_coding	3477	1	NM_207343.4	NM_207343	11	q23.3	15	0	31.2	42.64	0.501114	0.901679	0.731707	-0.230593	0.169972
chr11	117282851	117283114	ENST00000300650	intron	13	+	263	ENSG00000167257	RNF214	25335	protein_coding	3477	1	NM_207343.4	NM_207343	11	q23.3	15	0	24.09	32.25	0.531773	0.903386	0.746977	-0.215203	0.156409
chr11	117283211	117285085	ENST00000300650	intron	14	+	1874	ENSG00000167257	RNF214	25335	protein_coding	3477	1	NM_207343.4	NM_207343	11	q23.3	15	1	18.98	29.93	0.372464	0.852082	0.634146	-0.261682	0.217936
chr11	117327905	117335604	ENST00000278935	intron	1	+	7699	ENSG00000110274	CEP164	29182	protein_coding	5629	1	NM_014956.5	NM_001271933	11	q23.3	33	0	NA	NA	NA	NA	NA	NA	NA
chr11	117335681	117338565	ENST00000278935	intron	2	+	2884	ENSG00000110274	CEP164	29182	protein_coding	5629	1	NM_014956.5	NM_001271933	11	q23.3	33	0	11.91	38.64	0.145374	0.515308	0.30823	-0.162856	0.207078
chr11	117338669	117344165	ENST00000278935	intron	3	+	5496	ENSG00000110274	CEP164	29182	protein_coding	5629	1	NM_014956.5	NM_001271933	11	q23.3	33	0	28.98	38.6	0.501641	0.924005	0.750777	-0.249136	0.173227
chr11	117344278	117351789	ENST00000278935	intron	4	+	7511	ENSG00000110274	CEP164	29182	protein_coding	5629	1	NM_014956.5	NM_001271933	11	q23.3	33	0	49.96	62.69	0.619611	0.929619	0.796937	-0.177326	0.132682
chr11	117351989	117361834	ENST00000278935	intron	5	+	9845	ENSG00000110274	CEP164	29182	protein_coding	5629	1	NM_014956.5	NM_001271933	11	q23.3	33	0	8.25	20.33	0.0989476	0.754459	0.405804	-0.306857	0.348655
chr11	117361994	117362403	ENST00000278935	intron	6	+	409	ENSG00000110274	CEP164	29182	protein_coding	5629	1	NM_014956.5	NM_001271933	11	q23.3	33	0	17.53	20.6	0.586261	0.979636	0.850971	-0.264709	0.128665
chr11	117362539	117363428	ENST00000278935	intron	7	+	889	ENSG00000110274	CEP164	29182	protein_coding	5629	1	NM_014956.5	NM_001271933	11	q23.3	33	0	15.24	45.89	0.185897	0.50028	0.332098	-0.146201	0.168182
chr11	117363507	117371079	ENST00000278935	intron	8	+	7572	ENSG00000110274	CEP164	29182	protein_coding	5629	1	NM_014956.5	NM_001271933	11	q23.3	33	0	17.22	50.62	0.206618	0.507086	0.340182	-0.133564	0.166904
chr11	117371467	117373750	ENST00000278935	intron	9	+	2283	ENSG00000110274	CEP164	29182	protein_coding	5629	1	NM_014956.5	NM_001271933	11	q23.3	33	0	35.85	44.38	0.618461	0.932781	0.807796	-0.189336	0.124985
chr11	117373832	117375707	ENST00000278935	intron	10	+	1875	ENSG00000110274	CEP164	29182	protein_coding	5629	1	NM_014956.5	NM_001271933	11	q23.3	33	0	21.18	26.87	0.537002	0.945614	0.78824	-0.251238	0.157374
chr11	117375792	117380613	ENST00000278935	intron	11	+	4821	ENSG00000110274	CEP164	29182	protein_coding	5629	1	NM_014956.5	NM_001271933	11	q23.3	33	0	23.47	28.38	0.497326	0.984783	0.826991	-0.329665	0.157792
chr11	117380706	117381700	ENST00000278935	intron	12	+	994	ENSG00000110274	CEP164	29182	protein_coding	5629	1	NM_014956.5	NM_001271933	11	q23.3	33	0	21.4	37.42	0.329436	0.812077	0.571887	-0.242451	0.24019
chr11	117381869	117382795	ENST00000278935	intron	13	+	926	ENSG00000110274	CEP164	29182	protein_coding	5629	1	NM_014956.5	NM_001271933	11	q23.3	33	0	7.38	29.55	0.0466209	0.574797	0.249746	-0.203125	0.325051
chr11	117382943	117387202	ENST00000278935	intron	14	+	4259	ENSG00000110274	CEP164	29182	protein_coding	5629	1	NM_014956.5	NM_001271933	11	q23.3	33	0	9.4	33.44	0.0923943	0.58788	0.2811	-0.188706	0.306779
chr11	117387413	117390776	ENST00000278935	intron	15	+	3363	ENSG00000110274	CEP164	29182	protein_coding	5629	1	NM_014956.5	NM_001271933	11	q23.3	33	0	17.53	29.91	0.337594	0.813655	0.586092	-0.248497	0.227564
chr11	117390909	117390998	ENST00000278935	intron	16	+	89	ENSG00000110274	CEP164	29182	protein_coding	5629	1	NM_014956.5	NM_001271933	11	q23.3	33	0	24.58	30.31	0.525574	0.975582	0.810953	-0.28538	0.164629
chr11	117391216	117392225	ENST00000278935	intron	17	+	1009	ENSG00000110274	CEP164	29182	protein_coding	5629	1	NM_014956.5	NM_001271933	11	q23.3	33	0	16.82	22.62	0.487897	0.930607	0.74359	-0.255693	0.187018
chr11	117392304	117392495	ENST00000278935	intron	18	+	191	ENSG00000110274	CEP164	29182	protein_coding	5629	1	NM_014956.5	NM_001271933	11	q23.3	33	0	20.67	26.65	0.506316	0.954179	0.77561	-0.269294	0.17857
chr11	117392628	117393003	ENST00000278935	intron	19	+	375	ENSG00000110274	CEP164	29182	protein_coding	5629	1	NM_014956.5	NM_001271933	11	q23.3	33	0	28.95	32.45	0.687606	0.987811	0.892142	-0.204535	0.0956689
chr11	117393127	117394349	ENST00000278935	intron	20	+	1222	ENSG00000110274	CEP164	29182	protein_coding	5629	1	NM_014956.5	NM_001271933	11	q23.3	33	0	24.95	31.8	0.546025	0.931609	0.784591	-0.238566	0.147018
chr11	117394494	117394919	ENST00000278935	intron	21	+	425	ENSG00000110274	CEP164	29182	protein_coding	5629	1	NM_014956.5	NM_001271933	11	q23.3	33	0	30.67	33.11	0.774583	0.991241	0.926306	-0.151723	0.0649344
chr11	117395004	117395122	ENST00000278935	intron	22	+	118	ENSG00000110274	CEP164	29182	protein_coding	5629	1	NM_014956.5	NM_001271933	11	q23.3	33	0	37.67	45.69	0.609937	0.967838	0.824469	-0.214532	0.143369
chr11	117395192	117395546	ENST00000278935	intron	23	+	354	ENSG00000110274	CEP164	29182	protein_coding	5629	1	NM_014956.5	NM_001271933	11	q23.3	33	0	19.75	34.36	0.307492	0.844124	0.574796	-0.267304	0.269328
chr11	117395723	117396053	ENST00000278935	intron	24	+	330	ENSG00000110274	CEP164	29182	protein_coding	5629	1	NM_014956.5	NM_001271933	11	q23.3	33	0	12.87	22.82	0.214771	0.866297	0.563979	-0.349208	0.302318
chr11	117396181	117396549	ENST00000278935	intron	25	+	368	ENSG00000110274	CEP164	29182	protein_coding	5629	1	NM_014956.5	NM_001271933	11	q23.3	33	0	16.87	19.69	0.583727	0.983257	0.85678	-0.273053	0.126477
chr11	117396612	117397090	ENST00000278935	intron	26	+	478	ENSG00000110274	CEP164	29182	protein_coding	5629	1	NM_014956.5	NM_001271933	11	q23.3	33	0	16.82	23.58	0.382164	0.93932	0.713316	-0.331152	0.226004
chr11	117397314	117407924	ENST00000278935	intron	27	+	10610	ENSG00000110274	CEP164	29182	protein_coding	5629	1	NM_014956.5	NM_001271933	11	q23.3	33	0	15.38	18.96	0.556421	0.952681	0.811181	-0.25476	0.141499
chr11	117408033	117408889	ENST00000278935	intron	28	+	856	ENSG00000110274	CEP164	29182	protein_coding	5629	1	NM_014956.5	NM_001271933	11	q23.3	33	0	20.04	37.53	0.348657	0.729271	0.533973	-0.185316	0.195298
chr11	117409029	117409617	ENST00000278935	intron	29	+	588	ENSG00000110274	CEP164	29182	protein_coding	5629	1	NM_014956.5	NM_001271933	11	q23.3	33	0	16.4	50.95	0.207029	0.462722	0.321884	-0.114855	0.140837
chr11	117409966	117410827	ENST00000278935	intron	30	+	861	ENSG00000110274	CEP164	29182	protein_coding	5629	1	NM_014956.5	NM_001271933	11	q23.3	33	0	24.09	33.04	0.52254	0.898019	0.729116	-0.206576	0.168903
chr11	117410895	117411794	ENST00000278935	intron	31	+	899	ENSG00000110274	CEP164	29182	protein_coding	5629	1	NM_014956.5	NM_001271933	11	q23.3	33	0	18.47	42.87	0.194109	0.689617	0.430837	-0.236728	0.25878
chr11	117411918	117412071	ENST00000278935	intron	32	+	153	ENSG00000110274	CEP164	29182	protein_coding	5629	1	NM_014956.5	NM_001271933	11	q23.3	33	1	20.65	27.36	0.501964	0.926523	0.754751	-0.252788	0.171772
chr11	117838278	117839780	ENST00000526014	intron	7	-	1502	ENSG00000137726	FXYD6	4030	protein_coding	1678	1	NM_022003.4	NM_022003	11	q23.3	8	1	21.47	30.78	0.393537	0.913099	0.697531	-0.303994	0.215568
chr11	117839831	117840318	ENST00000526014	intron	6	-	487	ENSG00000137726	FXYD6	4030	protein_coding	1678	1	NM_022003.4	NM_022003	11	q23.3	8	0	18.98	22.04	0.556247	0.986516	0.861162	-0.304914	0.125355
chr11	117840369	117841147	ENST00000526014	intron	5	-	778	ENSG00000137726	FXYD6	4030	protein_coding	1678	1	NM_022003.4	NM_022003	11	q23.3	8	0	14.65	17.8	0.517299	0.973194	0.823034	-0.305734	0.150161
chr11	117841185	117841790	ENST00000526014	intron	4	-	605	ENSG00000137726	FXYD6	4030	protein_coding	1678	1	NM_022003.4	NM_022003	11	q23.3	8	0	14.6	17.64	0.519786	0.977811	0.827664	-0.307878	0.150147
chr11	117841866	117841989	ENST00000526014	intron	3	-	123	ENSG00000137726	FXYD6	4030	protein_coding	1678	1	NM_022003.4	NM_022003	11	q23.3	8	0	9.18	11.95	0.235491	0.990549	0.768201	-0.53271	0.222348
chr11	117842029	117842718	ENST00000526014	intron	2	-	689	ENSG00000137726	FXYD6	4030	protein_coding	1678	1	NM_022003.4	NM_022003	11	q23.3	8	0	NA	NA	NA	NA	NA	NA	NA
chr11	117842782	117876591	ENST00000526014	intron	1	-	33809	ENSG00000137726	FXYD6	4030	protein_coding	1678	1	NM_022003.4	NM_022003	11	q23.3	8	0	NA	NA	NA	NA	NA	NA	NA
chr11	117902266	117903654	ENST00000524993	intron	12	-	1388	ENSG00000137747	TMPRSS13	29808	protein_coding	3397	1	NM_001077263.3	NM_001077263	11	q23.3	13	1	NA	NA	NA	NA	NA	NA	NA
chr11	117903808	117903958	ENST00000524993	intron	11	-	150	ENSG00000137747	TMPRSS13	29808	protein_coding	3397	1	NM_001077263.3	NM_001077263	11	q23.3	13	0	NA	NA	NA	NA	NA	NA	NA
chr11	117904102	117905637	ENST00000524993	intron	10	-	1535	ENSG00000137747	TMPRSS13	29808	protein_coding	3397	1	NM_001077263.3	NM_001077263	11	q23.3	13	0	NA	NA	NA	NA	NA	NA	NA
chr11	117905737	117908611	ENST00000524993	intron	9	-	2874	ENSG00000137747	TMPRSS13	29808	protein_coding	3397	1	NM_001077263.3	NM_001077263	11	q23.3	13	0	NA	NA	NA	NA	NA	NA	NA
chr11	117908785	117909805	ENST00000524993	intron	8	-	1020	ENSG00000137747	TMPRSS13	29808	protein_coding	3397	1	NM_001077263.3	NM_001077263	11	q23.3	13	0	NA	NA	NA	NA	NA	NA	NA
chr11	117909969	117910706	ENST00000524993	intron	7	-	737	ENSG00000137747	TMPRSS13	29808	protein_coding	3397	1	NM_001077263.3	NM_001077263	11	q23.3	13	0	NA	NA	NA	NA	NA	NA	NA
chr11	117910751	117911767	ENST00000524993	intron	6	-	1016	ENSG00000137747	TMPRSS13	29808	protein_coding	3397	1	NM_001077263.3	NM_001077263	11	q23.3	13	0	NA	NA	NA	NA	NA	NA	NA
chr11	117911861	117913776	ENST00000524993	intron	5	-	1915	ENSG00000137747	TMPRSS13	29808	protein_coding	3397	1	NM_001077263.3	NM_001077263	11	q23.3	13	0	NA	NA	NA	NA	NA	NA	NA
chr11	117913907	117914391	ENST00000524993	intron	4	-	484	ENSG00000137747	TMPRSS13	29808	protein_coding	3397	1	NM_001077263.3	NM_001077263	11	q23.3	13	0	NA	NA	NA	NA	NA	NA	NA
chr11	117914515	117917169	ENST00000524993	intron	3	-	2654	ENSG00000137747	TMPRSS13	29808	protein_coding	3397	1	NM_001077263.3	NM_001077263	11	q23.3	13	0	NA	NA	NA	NA	NA	NA	NA
chr11	117917275	117918408	ENST00000524993	intron	2	-	1133	ENSG00000137747	TMPRSS13	29808	protein_coding	3397	1	NM_001077263.3	NM_001077263	11	q23.3	13	0	NA	NA	NA	NA	NA	NA	NA
chr11	117918839	117929286	ENST00000524993	intron	1	-	10447	ENSG00000137747	TMPRSS13	29808	protein_coding	3397	1	NM_001077263.3	NM_001077263	11	q23.3	13	0	NA	NA	NA	NA	NA	NA	NA
chr11	117986535	117988381	ENST00000227752	intron	1	+	1846	ENSG00000110324	IL10RA	5964	protein_coding	3653	1	NM_001558.4	NM_001558	11	q23.3	7	0	161.49	651.24	0.187832	0.32254	0.247973	-0.0601407	0.0745671
chr11	117988503	117989441	ENST00000227752	intron	2	+	938	ENSG00000110324	IL10RA	5964	protein_coding	3653	1	NM_001558.4	NM_001558	11	q23.3	7	0	272.38	542.64	0.419826	0.585843	0.501953	-0.0821271	0.08389
chr11	117989621	117993240	ENST00000227752	intron	3	+	3619	ENSG00000110324	IL10RA	5964	protein_coding	3653	1	NM_001558.4	NM_001558	11	q23.3	7	0	358.89	637.4	0.475801	0.645893	0.563053	-0.0872519	0.0828402
chr11	117993411	117993998	ENST00000227752	intron	4	+	587	ENSG00000110324	IL10RA	5964	protein_coding	3653	1	NM_001558.4	NM_001558	11	q23.3	7	0	337.36	490	0.603791	0.766861	0.68849	-0.0846989	0.0783713
chr11	117994150	117995588	ENST00000227752	intron	5	+	1438	ENSG00000110324	IL10RA	5964	protein_coding	3653	1	NM_001558.4	NM_001558	11	q23.3	7	0	379.87	526.07	0.624418	0.812555	0.72209	-0.0976719	0.0904649
chr11	117995711	117998714	ENST00000227752	intron	6	+	3003	ENSG00000110324	IL10RA	5964	protein_coding	3653	1	NM_001558.4	NM_001558	11	q23.3	7	1	460.56	805.11	0.457366	0.678818	0.572046	-0.11468	0.106772
chr11	118006377	118013747	ENST00000689828	intron	4	-	7370	ENSG00000255274	SMIM35	44179	protein_coding	3240	1	NM_001394165.1	NM_001394166	11	q23.3	5	1	NA	NA	NA	NA	NA	NA	NA
chr11	118013881	118014707	ENST00000689828	intron	3	-	826	ENSG00000255274	SMIM35	44179	protein_coding	3240	1	NM_001394165.1	NM_001394166	11	q23.3	5	0	NA	NA	NA	NA	NA	NA	NA
chr11	118014742	118015692	ENST00000689828	intron	2	-	950	ENSG00000255274	SMIM35	44179	protein_coding	3240	1	NM_001394165.1	NM_001394166	11	q23.3	5	0	NA	NA	NA	NA	NA	NA	NA
chr11	118015810	118086750	ENST00000689828	intron	1	-	70940	ENSG00000255274	SMIM35	44179	protein_coding	3240	1	NM_001394165.1	NM_001394166	11	q23.3	5	0	NA	NA	NA	NA	NA	NA	NA
chr11	118194418	118196734	ENST00000356289	intron	9	-	2316	ENSG00000160593	JAML	19084	protein_coding	1876	1	NM_001098526.2	NM_001098526	11	q23.3	10	1	880.45	1048.4	0.779095	0.895334	0.839804	-0.0607083	0.0555302
chr11	118196822	118197997	ENST00000356289	intron	8	-	1175	ENSG00000160593	JAML	19084	protein_coding	1876	1	NM_001098526.2	NM_001098526	11	q23.3	10	0	689.87	1394.36	0.378774	0.595319	0.494757	-0.115983	0.100562
chr11	118198092	118200473	ENST00000356289	intron	7	-	2381	ENSG00000160593	JAML	19084	protein_coding	1876	1	NM_001098526.2	NM_001098526	11	q23.3	10	0	692.16	980.69	0.599435	0.805054	0.705789	-0.106353	0.0992654
chr11	118200613	118203427	ENST00000356289	intron	6	-	2814	ENSG00000160593	JAML	19084	protein_coding	1876	1	NM_001098526.2	NM_001098526	11	q23.3	10	0	604.22	1325.11	0.369994	0.552006	0.455977	-0.0859836	0.0960286
chr11	118203666	118205881	ENST00000356289	intron	5	-	2215	ENSG00000160593	JAML	19084	protein_coding	1876	1	NM_001098526.2	NM_001098526	11	q23.3	10	0	642.93	1275.6	0.406063	0.596551	0.504022	-0.0979589	0.0925294
chr11	118205992	118210486	ENST00000356289	intron	4	-	4494	ENSG00000160593	JAML	19084	protein_coding	1876	1	NM_001098526.2	NM_001098526	11	q23.3	10	0	1147.62	1820.78	0.544527	0.718339	0.63029	-0.0857637	0.0880485
chr11	118210713	118212406	ENST00000356289	intron	3	-	1693	ENSG00000160593	JAML	19084	protein_coding	1876	1	NM_001098526.2	NM_001098526	11	q23.3	10	0	1256.64	1428.31	0.844031	0.912745	0.879809	-0.0357778	0.0329356
chr11	118212562	118214823	ENST00000356289	intron	2	-	2261	ENSG00000160593	JAML	19084	protein_coding	1876	1	NM_001098526.2	NM_001098526	11	q23.3	10	0	545.89	990.65	0.475005	0.616123	0.551042	-0.0760369	0.0650808
chr11	118214887	118224940	ENST00000356289	intron	1	-	10053	ENSG00000160593	JAML	19084	protein_coding	1876	1	NM_001098526.2	NM_001098526	11	q23.3	10	0	398.42	860.56	0.384317	0.532444	0.462978	-0.0786606	0.0694664
chr11	118255234	118257237	ENST00000278937	intron	5	-	2003	ENSG00000149573	MPZL2	3496	protein_coding	2622	1	NM_005797.4	NM_005797	11	q23.3	6	1	17.95	27.31	0.346524	0.890595	0.657268	-0.310744	0.233326
chr11	118257314	118260053	ENST00000278937	intron	4	-	2739	ENSG00000149573	MPZL2	3496	protein_coding	2622	1	NM_005797.4	NM_005797	11	q23.3	6	0	10.27	23.24	0.140136	0.758179	0.44191	-0.301774	0.316269
chr11	118260202	118262437	ENST00000278937	intron	3	-	2235	ENSG00000149573	MPZL2	3496	protein_coding	2622	1	NM_005797.4	NM_005797	11	q23.3	6	0	9.18	15.24	0.278113	0.892468	0.602362	-0.324249	0.290106
chr11	118262649	118262930	ENST00000278937	intron	2	-	281	ENSG00000149573	MPZL2	3496	protein_coding	2622	1	NM_005797.4	NM_005797	11	q23.3	6	0	11.24	15.91	0.333229	0.949781	0.706474	-0.373245	0.243308
chr11	118263098	118264095	ENST00000278937	intron	1	-	997	ENSG00000149573	MPZL2	3496	protein_coding	2622	1	NM_005797.4	NM_005797	11	q23.3	6	0	10.27	11.45	0.556438	0.992499	0.896943	-0.340505	0.0955558
chr11	118304777	118304893	ENST00000361763	intron	1	+	116	ENSG00000198851	CD3E	1674	protein_coding	1361	1	NM_000733.4	NM_000733	11	q23.3	9	0	260.07	333.87	0.687132	0.859712	0.778956	-0.0918235	0.0807559
chr11	118305002	118307287	ENST00000361763	intron	2	+	2285	ENSG00000198851	CD3E	1674	protein_coding	1361	1	NM_000733.4	NM_000733	11	q23.3	9	0	781.67	853.25	0.870342	0.949875	0.916109	-0.0457667	0.0337655
chr11	118307309	118308426	ENST00000361763	intron	3	+	1117	ENSG00000198851	CD3E	1674	protein_coding	1361	1	NM_000733.4	NM_000733	11	q23.3	9	0	817.73	855.07	0.920197	0.98085	0.956331	-0.0361344	0.0245191
chr11	118308442	118312152	ENST00000361763	intron	4	+	3710	ENSG00000198851	CD3E	1674	protein_coding	1361	1	NM_000733.4	NM_000733	11	q23.3	9	0	798.09	856.05	0.890261	0.965622	0.932294	-0.042033	0.0333288
chr11	118312171	118312617	ENST00000361763	intron	5	+	446	ENSG00000198851	CD3E	1674	protein_coding	1361	1	NM_000733.4	NM_000733	11	q23.3	9	0	912.87	1044.53	0.821854	0.914407	0.873953	-0.0520989	0.0404545
chr11	118312867	118313706	ENST00000361763	intron	6	+	839	ENSG00000198851	CD3E	1674	protein_coding	1361	1	NM_000733.4	NM_000733	11	q23.3	9	0	924.64	1101.2	0.775754	0.890504	0.839666	-0.0639122	0.0508386
chr11	118313875	118314447	ENST00000361763	intron	7	+	572	ENSG00000198851	CD3E	1674	protein_coding	1361	1	NM_000733.4	NM_000733	11	q23.3	9	0	1245.8	1309	0.920328	0.973147	0.951719	-0.0313913	0.0214279
chr11	118314495	118315485	ENST00000361763	intron	8	+	990	ENSG00000198851	CD3E	1674	protein_coding	1361	1	NM_000733.4	NM_000733	11	q23.3	9	1	947.35	1014.27	0.892762	0.96593	0.934022	-0.0412593	0.0319083
chr11	118339228	118339450	ENST00000300692	intron	4	-	222	ENSG00000167286	CD3D	1673	protein_coding	701	1	NM_000732.6	NM_000732	11	q23.3	5	1	256.27	290.75	0.759182	0.948339	0.88141	-0.122228	0.0669293
chr11	118339495	118339774	ENST00000300692	intron	3	-	279	ENSG00000167286	CD3D	1673	protein_coding	701	1	NM_000732.6	NM_000732	11	q23.3	5	0	223.67	303.91	0.588595	0.828176	0.735974	-0.147379	0.0922012
chr11	118339907	118340374	ENST00000300692	intron	2	-	467	ENSG00000167286	CD3D	1673	protein_coding	701	1	NM_000732.6	NM_000732	11	q23.3	5	0	177.58	231.42	0.568658	0.880685	0.767349	-0.198691	0.113336
chr11	118340594	118342552	ENST00000300692	intron	1	-	1958	ENSG00000167286	CD3D	1673	protein_coding	701	1	NM_000732.6	NM_000732	11	q23.3	5	0	236.22	335.87	0.540083	0.822911	0.703308	-0.163224	0.119603
chr11	118344479	118349026	ENST00000532917	intron	1	+	4547	ENSG00000160654	CD3G	1675	protein_coding	2690	1	NM_000073.3	NM_000073	11	q23.3	7	0	224.98	250.89	0.811883	0.954965	0.896728	-0.0848448	0.0582378
chr11	118349051	118349742	ENST00000532917	intron	2	+	691	ENSG00000160654	CD3G	1675	protein_coding	2690	1	NM_000073.3	NM_000073	11	q23.3	7	0	246.49	283.04	0.744267	0.955712	0.870866	-0.126599	0.0848454
chr11	118349971	118350551	ENST00000532917	intron	3	+	580	ENSG00000160654	CD3G	1675	protein_coding	2690	1	NM_000073.3	NM_000073	11	q23.3	7	0	132.24	147.75	0.774747	0.964038	0.895025	-0.120279	0.0690124
chr11	118350684	118351627	ENST00000532917	intron	4	+	943	ENSG00000160654	CD3G	1675	protein_coding	2690	1	NM_000073.3	NM_000073	11	q23.3	7	0	222.42	284.18	0.681664	0.860531	0.782673	-0.101009	0.0778581
chr11	118351672	118352403	ENST00000532917	intron	5	+	731	ENSG00000160654	CD3G	1675	protein_coding	2690	1	NM_000073.3	NM_000073	11	q23.3	7	0	279.85	330.31	0.748722	0.91579	0.847234	-0.0985125	0.0685553
chr11	118352488	118353118	ENST00000532917	intron	6	+	630	ENSG00000160654	CD3G	1675	protein_coding	2690	1	NM_000073.3	NM_000073	11	q23.3	7	1	319.25	395.71	0.757516	0.846643	0.806778	-0.0492613	0.0398656
chr11	118359675	118365039	ENST00000252108	intron	1	+	5364	ENSG00000110344	UBE4A	12499	protein_coding	6088	1	NM_001204077.2	NM_001204077	11	q23.3	20	0	41.05	89.51	0.278113	0.653807	0.458608	-0.180495	0.195199
chr11	118365202	118368630	ENST00000252108	intron	2	+	3428	ENSG00000110344	UBE4A	12499	protein_coding	6088	1	NM_001204077.2	NM_001204077	11	q23.3	20	0	119.22	135.33	0.775759	0.951803	0.880958	-0.105198	0.0708456
chr11	118368805	118369422	ENST00000252108	intron	3	+	617	ENSG00000110344	UBE4A	12499	protein_coding	6088	1	NM_001204077.2	NM_001204077	11	q23.3	20	0	86.84	94.93	0.809462	0.97501	0.914779	-0.105318	0.0602308
chr11	118369536	118371513	ENST00000252108	intron	4	+	1977	ENSG00000110344	UBE4A	12499	protein_coding	6088	1	NM_001204077.2	NM_001204077	11	q23.3	20	0	113.29	129.02	0.765725	0.953206	0.878081	-0.112356	0.0751248
chr11	118371667	118372506	ENST00000252108	intron	5	+	839	ENSG00000110344	UBE4A	12499	protein_coding	6088	1	NM_001204077.2	NM_001204077	11	q23.3	20	0	146.87	164.53	0.812492	0.949635	0.892664	-0.0801724	0.0569707
chr11	118372667	118373085	ENST00000252108	intron	6	+	418	ENSG00000110344	UBE4A	12499	protein_coding	6088	1	NM_001204077.2	NM_001204077	11	q23.3	20	0	61.35	110.71	0.42944	0.688642	0.55415	-0.124711	0.134492
chr11	118373289	118373493	ENST00000252108	intron	7	+	204	ENSG00000110344	UBE4A	12499	protein_coding	6088	1	NM_001204077.2	NM_001204077	11	q23.3	20	0	53.18	73.56	0.570135	0.85616	0.722947	-0.152812	0.133213
chr11	118373686	118374895	ENST00000252108	intron	8	+	1209	ENSG00000110344	UBE4A	12499	protein_coding	6088	1	NM_001204077.2	NM_001204077	11	q23.3	20	0	68.98	127.78	0.405463	0.672496	0.539834	-0.134371	0.132662
chr11	118375230	118376573	ENST00000252108	intron	9	+	1343	ENSG00000110344	UBE4A	12499	protein_coding	6088	1	NM_001204077.2	NM_001204077	11	q23.3	20	0	63.71	86.65	0.542477	0.898006	0.735257	-0.19278	0.162749
chr11	118376695	118379445	ENST00000252108	intron	10	+	2750	ENSG00000110344	UBE4A	12499	protein_coding	6088	1	NM_001204077.2	NM_001204077	11	q23.3	20	0	69.22	92.25	0.598819	0.866698	0.750352	-0.151533	0.116346
chr11	118379751	118381390	ENST00000252108	intron	11	+	1639	ENSG00000110344	UBE4A	12499	protein_coding	6088	1	NM_001204077.2	NM_001204077	11	q23.3	20	0	135.62	148.24	0.837241	0.965968	0.914868	-0.0776264	0.0511004
chr11	118381524	118382588	ENST00000252108	intron	12	+	1064	ENSG00000110344	UBE4A	12499	protein_coding	6088	1	NM_001204077.2	NM_001204077	11	q23.3	20	0	63.24	235.05	0.139051	0.427066	0.269049	-0.129998	0.158017
chr11	118382777	118384634	ENST00000252108	intron	13	+	1857	ENSG00000110344	UBE4A	12499	protein_coding	6088	1	NM_001204077.2	NM_001204077	11	q23.3	20	0	160.42	183.87	0.78176	0.939659	0.872464	-0.0907045	0.0671946
chr11	118384736	118384831	ENST00000252108	intron	14	+	95	ENSG00000110344	UBE4A	12499	protein_coding	6088	1	NM_001204077.2	NM_001204077	11	q23.3	20	0	84.38	98.05	0.697298	0.959823	0.860581	-0.163284	0.099242
chr11	118384946	118386437	ENST00000252108	intron	15	+	1491	ENSG00000110344	UBE4A	12499	protein_coding	6088	1	NM_001204077.2	NM_001204077	11	q23.3	20	0	85.96	103.2	0.715576	0.919425	0.832946	-0.11737	0.0864796
chr11	118386613	118389724	ENST00000252108	intron	16	+	3111	ENSG00000110344	UBE4A	12499	protein_coding	6088	1	NM_001204077.2	NM_001204077	11	q23.3	20	0	84.36	149.85	0.40375	0.711046	0.562963	-0.159213	0.148083
chr11	118389906	118390656	ENST00000252108	intron	17	+	750	ENSG00000110344	UBE4A	12499	protein_coding	6088	1	NM_001204077.2	NM_001204077	11	q23.3	20	0	62.33	117.8	0.386311	0.670591	0.529117	-0.142806	0.141474
chr11	118390805	118392737	ENST00000252108	intron	18	+	1932	ENSG00000110344	UBE4A	12499	protein_coding	6088	1	NM_001204077.2	NM_001204077	11	q23.3	20	0	91.47	112.24	0.691517	0.91009	0.81495	-0.123433	0.0951402
chr11	118392896	118396313	ENST00000252108	intron	19	+	3417	ENSG00000110344	UBE4A	12499	protein_coding	6088	1	NM_001204077.2	NM_001204077	11	q23.3	20	1	169.51	203.56	0.739563	0.907356	0.832727	-0.0931649	0.0746284
chr11	118401718	118406936	ENST00000300688	intron	1	+	5218	ENSG00000167283	ATP5MG	14247	protein_coding	1121	1	NM_006476.5	NM_006476	11	q23.3	3	0	304.15	341.76	0.77657	0.948718	0.889952	-0.113382	0.0587662
chr11	118407098	118408999	ENST00000300688	intron	2	+	1901	ENSG00000167283	ATP5MG	14247	protein_coding	1121	1	NM_006476.5	NM_006476	11	q23.3	3	1	268.64	317.13	0.711074	0.92626	0.847097	-0.136024	0.0791624
chr11	118531235	118531774	ENST00000313236	intron	1	+	539	ENSG00000149582	TMEM25	25890	protein_coding	2420	1	NM_032780.4	NM_032780	11	q23.3	9	0	NA	NA	NA	NA	NA	NA	NA
chr11	118531872	118532149	ENST00000313236	intron	2	+	277	ENSG00000149582	TMEM25	25890	protein_coding	2420	1	NM_032780.4	NM_032780	11	q23.3	9	0	NA	NA	NA	NA	NA	NA	NA
chr11	118532462	118532916	ENST00000313236	intron	3	+	454	ENSG00000149582	TMEM25	25890	protein_coding	2420	1	NM_032780.4	NM_032780	11	q23.3	9	0	6.15	12.4	0.113486	0.857739	0.495968	-0.382481	0.361771
chr11	118533208	118533419	ENST00000313236	intron	4	+	211	ENSG00000149582	TMEM25	25890	protein_coding	2420	1	NM_032780.4	NM_032780	11	q23.3	9	0	NA	NA	NA	NA	NA	NA	NA
chr11	118533552	118533856	ENST00000313236	intron	5	+	304	ENSG00000149582	TMEM25	25890	protein_coding	2420	1	NM_032780.4	NM_032780	11	q23.3	9	0	7.05	17.55	0.113709	0.739186	0.401709	-0.288	0.337476
chr11	118533888	118534028	ENST00000313236	intron	6	+	140	ENSG00000149582	TMEM25	25890	protein_coding	2420	1	NM_032780.4	NM_032780	11	q23.3	9	0	12.76	14.42	0.589375	0.989327	0.884882	-0.295507	0.104445
chr11	118534130	118534265	ENST00000313236	intron	7	+	135	ENSG00000149582	TMEM25	25890	protein_coding	2420	1	NM_032780.4	NM_032780	11	q23.3	9	0	9.87	11.22	0.586543	0.9889	0.879679	-0.293136	0.10922
chr11	118534356	118534506	ENST00000313236	intron	8	+	150	ENSG00000149582	TMEM25	25890	protein_coding	2420	1	NM_032780.4	NM_032780	11	q23.3	9	1	NA	NA	NA	NA	NA	NA	NA
chr11	118545012	118545408	ENST00000264021	intron	11	-	396	ENSG00000118096	IFT46	26146	protein_coding	1562	1	NM_001168618.2	NM_001168618	11	q23.3	12	1	NA	NA	NA	NA	NA	NA	NA
chr11	118545495	118545792	ENST00000264021	intron	10	-	297	ENSG00000118096	IFT46	26146	protein_coding	1562	1	NM_001168618.2	NM_001168618	11	q23.3	12	0	9.85	19.16	0.162189	0.837753	0.514092	-0.351903	0.323661
chr11	118545854	118551785	ENST00000264021	intron	9	-	5931	ENSG00000118096	IFT46	26146	protein_coding	1562	1	NM_001168618.2	NM_001168618	11	q23.3	12	0	9.75	17.73	0.182907	0.88761	0.549915	-0.367009	0.337695
chr11	118551853	118552213	ENST00000264021	intron	8	-	360	ENSG00000118096	IFT46	26146	protein_coding	1562	1	NM_001168618.2	NM_001168618	11	q23.3	12	0	10.49	17.45	0.19593	0.922205	0.601146	-0.405216	0.321058
chr11	118552336	118554458	ENST00000264021	intron	7	-	2122	ENSG00000118096	IFT46	26146	protein_coding	1562	1	NM_001168618.2	NM_001168618	11	q23.3	12	0	20.82	28.56	0.454401	0.923569	0.728992	-0.274591	0.194577
chr11	118554588	118554989	ENST00000264021	intron	6	-	401	ENSG00000118096	IFT46	26146	protein_coding	1562	1	NM_001168618.2	NM_001168618	11	q23.3	12	0	19.84	26.24	0.465746	0.942528	0.756098	-0.290351	0.186431
chr11	118555084	118555247	ENST00000264021	intron	5	-	163	ENSG00000118096	IFT46	26146	protein_coding	1562	1	NM_001168618.2	NM_001168618	11	q23.3	12	0	17.02	24.11	0.377588	0.947866	0.705931	-0.328343	0.241935
chr11	118555323	118556905	ENST00000264021	intron	4	-	1582	ENSG00000118096	IFT46	26146	protein_coding	1562	1	NM_001168618.2	NM_001168618	11	q23.3	12	0	12.71	19.42	0.331002	0.904861	0.65448	-0.323478	0.250382
chr11	118557046	118559784	ENST00000264021	intron	3	-	2738	ENSG00000118096	IFT46	26146	protein_coding	1562	1	NM_001168618.2	NM_001168618	11	q23.3	12	0	12.16	30.78	0.150701	0.72806	0.395062	-0.244361	0.332999
chr11	118559865	118564964	ENST00000264021	intron	2	-	5099	ENSG00000118096	IFT46	26146	protein_coding	1562	1	NM_001168618.2	NM_001168618	11	q23.3	12	0	12.64	27.8	0.188498	0.763813	0.454676	-0.266178	0.309137
chr11	118565062	118565789	ENST00000264021	intron	1	-	727	ENSG00000118096	IFT46	26146	protein_coding	1562	1	NM_001168618.2	NM_001168618	11	q23.3	12	0	9.89	26.76	0.120156	0.699442	0.369581	-0.249425	0.329861
chr11	118572551	118581245	ENST00000264028	intron	1	+	8694	ENSG00000095139	ARCN1	649	protein_coding	3994	1	NM_001655.5	NM_001655	11	q23.3	10	0	96.49	125.93	0.549749	0.931528	0.766219	-0.21647	0.165308
chr11	118581510	118583178	ENST00000264028	intron	2	+	1668	ENSG00000095139	ARCN1	649	protein_coding	3994	1	NM_001655.5	NM_001655	11	q23.3	10	0	109.8	134.75	0.657715	0.932455	0.814842	-0.157128	0.117613
chr11	118583359	118583808	ENST00000264028	intron	3	+	449	ENSG00000095139	ARCN1	649	protein_coding	3994	1	NM_001655.5	NM_001655	11	q23.3	10	0	209.16	225.18	0.848087	0.977686	0.928857	-0.0807703	0.048829
chr11	118584015	118584479	ENST00000264028	intron	4	+	464	ENSG00000095139	ARCN1	649	protein_coding	3994	1	NM_001655.5	NM_001655	11	q23.3	10	0	171.82	203.53	0.746126	0.914596	0.8442	-0.098074	0.0703961
chr11	118584645	118590340	ENST00000264028	intron	5	+	5695	ENSG00000095139	ARCN1	649	protein_coding	3994	1	NM_001655.5	NM_001655	11	q23.3	10	0	167.6	205.16	0.701093	0.899984	0.816923	-0.115831	0.0830607
chr11	118590507	118592708	ENST00000264028	intron	6	+	2201	ENSG00000095139	ARCN1	649	protein_coding	3994	1	NM_001655.5	NM_001655	11	q23.3	10	0	159.24	190.91	0.718154	0.917328	0.83411	-0.115956	0.0832176
chr11	118592857	118593589	ENST00000264028	intron	7	+	732	ENSG00000095139	ARCN1	649	protein_coding	3994	1	NM_001655.5	NM_001655	11	q23.3	10	0	210.29	234.67	0.816551	0.95284	0.896109	-0.079558	0.0567302
chr11	118593699	118597706	ENST00000264028	intron	8	+	4007	ENSG00000095139	ARCN1	649	protein_coding	3994	1	NM_001655.5	NM_001655	11	q23.3	10	0	173.67	211.51	0.732466	0.890714	0.821096	-0.08863	0.069618
chr11	118597912	118600624	ENST00000264028	intron	9	+	2712	ENSG00000095139	ARCN1	649	protein_coding	3994	1	NM_001655.5	NM_001655	11	q23.3	10	1	119.49	151.76	0.64512	0.895968	0.787362	-0.142241	0.108606
chr11	118883993	118893595	ENST00000292174	intron	1	+	9602	ENSG00000160683	CXCR5	1060	protein_coding	4293	1	NM_001716.5	NM_001716	11	q23.3	2	1	47.45	80.6	0.361045	0.800518	0.58871	-0.227664	0.211808
chr11	118899509	118899916	ENST00000683865	intron	9	-	407	ENSG00000186174	BCL9L	23688	protein_coding	7598	1	NM_001378213.1	NM_001378213	11	q23.3	10	1	230.09	261.09	0.791618	0.950369	0.881267	-0.0896486	0.0691024
chr11	118900199	118900618	ENST00000683865	intron	8	-	419	ENSG00000186174	BCL9L	23688	protein_coding	7598	1	NM_001378213.1	NM_001378213	11	q23.3	10	0	231.44	305.64	0.638135	0.851933	0.757231	-0.119096	0.0947021
chr11	118902909	118902989	ENST00000683865	intron	7	-	80	ENSG00000186174	BCL9L	23688	protein_coding	7598	1	NM_001378213.1	NM_001378213	11	q23.3	10	0	206.24	279.76	0.639336	0.821959	0.737203	-0.0978671	0.0847554
chr11	118903075	118903235	ENST00000683865	intron	6	-	160	ENSG00000186174	BCL9L	23688	protein_coding	7598	1	NM_001378213.1	NM_001378213	11	q23.3	10	0	154.31	196.44	0.660115	0.892111	0.785532	-0.125418	0.106578
chr11	118903453	118907482	ENST00000683865	intron	5	-	4029	ENSG00000186174	BCL9L	23688	protein_coding	7598	1	NM_001378213.1	NM_001378213	11	q23.3	10	0	124.58	191.44	0.487513	0.806488	0.650752	-0.163239	0.155735
chr11	118907603	118908269	ENST00000683865	intron	4	-	666	ENSG00000186174	BCL9L	23688	protein_coding	7598	1	NM_001378213.1	NM_001378213	11	q23.3	10	0	244.27	365.58	0.53396	0.785649	0.668171	-0.134211	0.117478
chr11	118908656	118909913	ENST00000683865	intron	3	-	1257	ENSG00000186174	BCL9L	23688	protein_coding	7598	1	NM_001378213.1	NM_001378213	11	q23.3	10	0	117.31	205.51	0.456725	0.682664	0.570824	-0.114099	0.11184
chr11	118910016	118918825	ENST00000683865	intron	2	-	8809	ENSG00000186174	BCL9L	23688	protein_coding	7598	1	NM_001378213.1	NM_001378213	11	q23.3	10	0	77.2	224.18	0.22791	0.48697	0.344366	-0.116456	0.142604
chr11	118918880	118925237	ENST00000683865	intron	1	-	6357	ENSG00000186174	BCL9L	23688	protein_coding	7598	1	NM_001378213.1	NM_001378213	11	q23.3	10	0	113.56	204.82	0.417126	0.702835	0.554438	-0.137312	0.148396
chr11	119015759	119015840	ENST00000527673	intron	4	-	81	ENSG00000118181	RPS25	10413	protein_coding	483	1	NM_001028.3	NM_001028	11	q23.3	5	1	249.33	303.93	0.58071	0.934613	0.820353	-0.239644	0.114259
chr11	119015940	119017361	ENST00000527673	intron	3	-	1421	ENSG00000118181	RPS25	10413	protein_coding	483	1	NM_001028.3	NM_001028	11	q23.3	5	0	1164.22	1199.67	0.924179	0.989974	0.97045	-0.0462713	0.0195239
chr11	119017546	119017957	ENST00000527673	intron	2	-	411	ENSG00000118181	RPS25	10413	protein_coding	483	1	NM_001028.3	NM_001028	11	q23.3	5	0	1084.05	1228.82	0.802277	0.932704	0.882188	-0.0799107	0.0505166
chr11	119018054	119018281	ENST00000527673	intron	1	-	227	ENSG00000118181	RPS25	10413	protein_coding	483	1	NM_001028.3	NM_001028	11	q23.3	5	0	667.89	710.38	0.879317	0.976752	0.940187	-0.0608698	0.0365649
chr11	119018971	119019142	ENST00000533632	intron	1	+	171	ENSG00000196655	TRAPPC4	19943	protein_coding	1425	1	NM_016146.6	NM_001318492	11	q23.3	5	0	74.82	83.84	0.772061	0.965905	0.892414	-0.120353	0.0734913
chr11	119019318	119020149	ENST00000533632	intron	2	+	831	ENSG00000196655	TRAPPC4	19943	protein_coding	1425	1	NM_016146.6	NM_001318492	11	q23.3	5	0	58.15	103.78	0.362467	0.741766	0.56032	-0.197853	0.181446
chr11	119020254	119021759	ENST00000533632	intron	3	+	1505	ENSG00000196655	TRAPPC4	19943	protein_coding	1425	1	NM_016146.6	NM_001318492	11	q23.3	5	0	37.53	87.73	0.2276	0.650706	0.42779	-0.20019	0.222916
chr11	119021887	119023320	ENST00000533632	intron	4	+	1433	ENSG00000196655	TRAPPC4	19943	protein_coding	1425	1	NM_016146.6	NM_001318492	11	q23.3	5	1	45.87	92.95	0.321146	0.66268	0.493491	-0.172345	0.169189
chr11	119025077	119025190	ENST00000330775	intron	9	-	113	ENSG00000137700	SLC37A4	4061	protein_coding	2102	1	NA	NM_001467	11	q23.3	10	1	NA	NA	NA	NA	NA	NA	NA
chr11	119025330	119025966	ENST00000330775	intron	8	-	636	ENSG00000137700	SLC37A4	4061	protein_coding	2102	1	NA	NM_001467	11	q23.3	10	0	NA	NA	NA	NA	NA	NA	NA
chr11	119026081	119026602	ENST00000330775	intron	7	-	521	ENSG00000137700	SLC37A4	4061	protein_coding	2102	1	NA	NM_001467	11	q23.3	10	0	NA	NA	NA	NA	NA	NA	NA
chr11	119026689	119026936	ENST00000330775	intron	6	-	247	ENSG00000137700	SLC37A4	4061	protein_coding	2102	1	NA	NM_001467	11	q23.3	10	0	NA	NA	NA	NA	NA	NA	NA
chr11	119027096	119027627	ENST00000330775	intron	5	-	531	ENSG00000137700	SLC37A4	4061	protein_coding	2102	1	NA	NM_001467	11	q23.3	10	0	9.49	14.95	0.305707	0.899327	0.634783	-0.329076	0.264544
chr11	119027725	119027725	ENST00000330775	intron	4	-	0	ENSG00000137700	SLC37A4	4061	protein_coding	2102	1	NA	NM_001467	11	q23.3	10	0	NA	NA	NA	NA	NA	NA	NA
chr11	119027873	119028193	ENST00000330775	intron	3	-	320	ENSG00000137700	SLC37A4	4061	protein_coding	2102	1	NA	NM_001467	11	q23.3	10	0	NA	NA	NA	NA	NA	NA	NA
chr11	119028427	119029221	ENST00000330775	intron	2	-	794	ENSG00000137700	SLC37A4	4061	protein_coding	2102	1	NA	NM_001467	11	q23.3	10	0	NA	NA	NA	NA	NA	NA	NA
chr11	119029565	119030848	ENST00000330775	intron	1	-	1283	ENSG00000137700	SLC37A4	4061	protein_coding	2102	1	NA	NM_001467	11	q23.3	10	0	NA	NA	NA	NA	NA	NA	NA
chr11	119045655	119045780	ENST00000617285	intron	25	-	125	ENSG00000149428	HYOU1	16931	protein_coding	4598	1	NM_006389.5	NM_001130991	11	q23.3	26	1	58.8	63.04	0.779933	0.99523	0.932741	-0.152808	0.0624893
chr11	119045832	119046416	ENST00000617285	intron	24	-	584	ENSG00000149428	HYOU1	16931	protein_coding	4598	1	NM_006389.5	NM_001130991	11	q23.3	26	0	43.44	62.4	0.560343	0.808755	0.696154	-0.13581	0.112602
chr11	119046468	119046561	ENST00000617285	intron	23	-	93	ENSG00000149428	HYOU1	16931	protein_coding	4598	1	NM_006389.5	NM_001130991	11	q23.3	26	0	60.42	67.65	0.715341	0.983627	0.893126	-0.177786	0.0905006
chr11	119046803	119047733	ENST00000617285	intron	22	-	930	ENSG00000149428	HYOU1	16931	protein_coding	4598	1	NM_006389.5	NM_001130991	11	q23.3	26	0	50.27	58.36	0.670229	0.970494	0.861378	-0.191149	0.109116
chr11	119047819	119047946	ENST00000617285	intron	21	-	127	ENSG00000149428	HYOU1	16931	protein_coding	4598	1	NM_006389.5	NM_001130991	11	q23.3	26	0	45.62	50.49	0.745006	0.986426	0.903545	-0.158539	0.0828807
chr11	119048081	119048247	ENST00000617285	intron	20	-	166	ENSG00000149428	HYOU1	16931	protein_coding	4598	1	NM_006389.5	NM_001130991	11	q23.3	26	0	51.36	57.58	0.701319	0.982865	0.891976	-0.190657	0.0908889
chr11	119048371	119048475	ENST00000617285	intron	19	-	104	ENSG00000149428	HYOU1	16931	protein_coding	4598	1	NM_006389.5	NM_001130991	11	q23.3	26	0	75.07	78.42	0.834188	0.997646	0.957281	-0.123093	0.0403646
chr11	119048564	119048713	ENST00000617285	intron	18	-	149	ENSG00000149428	HYOU1	16931	protein_coding	4598	1	NM_006389.5	NM_001130991	11	q23.3	26	0	84.91	87.02	0.901702	0.998308	0.975753	-0.0740508	0.0225555
chr11	119048887	119049017	ENST00000617285	intron	17	-	130	ENSG00000149428	HYOU1	16931	protein_coding	4598	1	NM_006389.5	NM_001130991	11	q23.3	26	0	56.95	67.09	0.664872	0.962423	0.84886	-0.183988	0.113563
chr11	119049204	119049555	ENST00000617285	intron	16	-	351	ENSG00000149428	HYOU1	16931	protein_coding	4598	1	NM_006389.5	NM_001130991	11	q23.3	26	0	69.58	80.64	0.678814	0.970469	0.862847	-0.184034	0.107622
chr11	119049636	119049776	ENST00000617285	intron	15	-	140	ENSG00000149428	HYOU1	16931	protein_coding	4598	1	NM_006389.5	NM_001130991	11	q23.3	26	0	42.53	48.4	0.675279	0.98633	0.878719	-0.20344	0.107611
chr11	119049838	119051034	ENST00000617285	intron	14	-	1196	ENSG00000149428	HYOU1	16931	protein_coding	4598	1	NM_006389.5	NM_001130991	11	q23.3	26	0	43.55	47.4	0.744325	0.991016	0.918776	-0.174451	0.0722394
chr11	119051174	119051437	ENST00000617285	intron	13	-	263	ENSG00000149428	HYOU1	16931	protein_coding	4598	1	NM_006389.5	NM_001130991	11	q23.3	26	0	54.62	57.35	0.821278	0.99614	0.952398	-0.131119	0.043742
chr11	119051626	119051818	ENST00000617285	intron	12	-	192	ENSG00000149428	HYOU1	16931	protein_coding	4598	1	NM_006389.5	NM_001130991	11	q23.3	26	0	63.18	68.85	0.742382	0.990975	0.917647	-0.175265	0.0733278
chr11	119051952	119052089	ENST00000617285	intron	11	-	137	ENSG00000149428	HYOU1	16931	protein_coding	4598	1	NM_006389.5	NM_001130991	11	q23.3	26	0	47.33	51.09	0.760952	0.993796	0.926404	-0.165453	0.0673921
chr11	119052173	119052294	ENST00000617285	intron	10	-	121	ENSG00000149428	HYOU1	16931	protein_coding	4598	1	NM_006389.5	NM_001130991	11	q23.3	26	0	45.93	50.75	0.730199	0.98844	0.905025	-0.174826	0.0834149
chr11	119052430	119052636	ENST00000617285	intron	9	-	206	ENSG00000149428	HYOU1	16931	protein_coding	4598	1	NM_006389.5	NM_001130991	11	q23.3	26	0	37.64	44.25	0.616399	0.968059	0.850621	-0.234223	0.117437
chr11	119052830	119054120	ENST00000617285	intron	8	-	1290	ENSG00000149428	HYOU1	16931	protein_coding	4598	1	NM_006389.5	NM_001130991	11	q23.3	26	0	32.18	36.29	0.72078	0.973266	0.886746	-0.165965	0.0865206
chr11	119054237	119054493	ENST00000617285	intron	7	-	256	ENSG00000149428	HYOU1	16931	protein_coding	4598	1	NM_006389.5	NM_001130991	11	q23.3	26	0	29	31.69	0.718247	0.990664	0.915115	-0.196868	0.0755484
chr11	119054676	119054983	ENST00000617285	intron	6	-	307	ENSG00000149428	HYOU1	16931	protein_coding	4598	1	NM_006389.5	NM_001130991	11	q23.3	26	0	59.4	68.38	0.707148	0.961079	0.868675	-0.161527	0.0924041
chr11	119055061	119055184	ENST00000617285	intron	5	-	123	ENSG00000149428	HYOU1	16931	protein_coding	4598	1	NM_006389.5	NM_001130991	11	q23.3	26	0	42.6	46.45	0.74935	0.989741	0.917115	-0.167766	0.0726255
chr11	119055340	119055492	ENST00000617285	intron	4	-	152	ENSG00000149428	HYOU1	16931	protein_coding	4598	1	NM_006389.5	NM_001130991	11	q23.3	26	0	53.69	57.67	0.759425	0.994345	0.930987	-0.171561	0.0633582
chr11	119055572	119055749	ENST00000617285	intron	3	-	177	ENSG00000149428	HYOU1	16931	protein_coding	4598	1	NM_006389.5	NM_001130991	11	q23.3	26	0	51.75	68.58	0.552409	0.903485	0.754593	-0.202184	0.148892
chr11	119055844	119056069	ENST00000617285	intron	2	-	225	ENSG00000149428	HYOU1	16931	protein_coding	4598	1	NM_006389.5	NM_001130991	11	q23.3	26	0	44.35	52.35	0.607878	0.977541	0.847182	-0.239305	0.130358
chr11	119056168	119057019	ENST00000617285	intron	1	-	851	ENSG00000149428	HYOU1	16931	protein_coding	4598	1	NM_006389.5	NM_001130991	11	q23.3	26	0	10.45	26.89	0.171007	0.666224	0.38862	-0.217613	0.277604
chr11	119068011	119069195	ENST00000621676	intron	1	+	1184	ENSG00000160695	VPS11	14583	protein_coding	3181	1	NM_021729.6	NM_001378218	11	q23.3	16	0	44.04	77.91	0.364392	0.750396	0.565268	-0.200875	0.185129
chr11	119069345	119069441	ENST00000621676	intron	2	+	96	ENSG00000160695	VPS11	14583	protein_coding	3181	1	NM_021729.6	NM_001378218	11	q23.3	16	0	42.58	59.62	0.538523	0.860765	0.71419	-0.175667	0.146575
chr11	119069578	119070233	ENST00000621676	intron	3	+	655	ENSG00000160695	VPS11	14583	protein_coding	3181	1	NM_021729.6	NM_001378218	11	q23.3	16	0	61	91.45	0.495642	0.815829	0.667031	-0.171389	0.148798
chr11	119070398	119071595	ENST00000621676	intron	4	+	1197	ENSG00000160695	VPS11	14583	protein_coding	3181	1	NM_021729.6	NM_001378218	11	q23.3	16	0	39.49	62.75	0.395922	0.816318	0.629323	-0.2334	0.186995
chr11	119071844	119073197	ENST00000621676	intron	5	+	1353	ENSG00000160695	VPS11	14583	protein_coding	3181	1	NM_021729.6	NM_001378218	11	q23.3	16	0	40.4	71.89	0.339774	0.763614	0.56197	-0.222195	0.201644
chr11	119073400	119073799	ENST00000621676	intron	6	+	399	ENSG00000160695	VPS11	14583	protein_coding	3181	1	NM_021729.6	NM_001378218	11	q23.3	16	0	42.22	72.75	0.423178	0.724704	0.580344	-0.157165	0.14436
chr11	119073952	119076896	ENST00000621676	intron	7	+	2944	ENSG00000160695	VPS11	14583	protein_coding	3181	1	NM_021729.6	NM_001378218	11	q23.3	16	0	71.95	103.8	0.549241	0.813015	0.69316	-0.143919	0.119855
chr11	119077084	119077500	ENST00000621676	intron	8	+	416	ENSG00000160695	VPS11	14583	protein_coding	3181	1	NM_021729.6	NM_001378218	11	q23.3	16	0	57.91	68.91	0.702324	0.930548	0.840371	-0.138047	0.0901769
chr11	119077648	119077877	ENST00000621676	intron	9	+	229	ENSG00000160695	VPS11	14583	protein_coding	3181	1	NM_021729.6	NM_001378218	11	q23.3	16	0	92.13	101.78	0.817577	0.960616	0.905188	-0.0876106	0.0554281
chr11	119078067	119078172	ENST00000621676	intron	10	+	105	ENSG00000160695	VPS11	14583	protein_coding	3181	1	NM_021729.6	NM_001378218	11	q23.3	16	0	73.49	83.38	0.726249	0.96825	0.881386	-0.155138	0.0868638
chr11	119078335	119078564	ENST00000621676	intron	11	+	229	ENSG00000160695	VPS11	14583	protein_coding	3181	1	NM_021729.6	NM_001378218	11	q23.3	16	0	35.65	51.2	0.462016	0.88633	0.696289	-0.234274	0.19004
chr11	119078705	119078794	ENST00000621676	intron	12	+	89	ENSG00000160695	VPS11	14583	protein_coding	3181	1	NM_021729.6	NM_001378218	11	q23.3	16	0	37.8	51.2	0.475632	0.922095	0.738281	-0.262649	0.183814
chr11	119078998	119079128	ENST00000621676	intron	13	+	130	ENSG00000160695	VPS11	14583	protein_coding	3181	1	NM_021729.6	NM_001378218	11	q23.3	16	0	71.73	80.62	0.77242	0.959408	0.88973	-0.11731	0.0696779
chr11	119079301	119081091	ENST00000621676	intron	14	+	1790	ENSG00000160695	VPS11	14583	protein_coding	3181	1	NM_021729.6	NM_001378218	11	q23.3	16	0	61.87	72.98	0.659631	0.965627	0.847767	-0.188136	0.117861
chr11	119081315	119081458	ENST00000621676	intron	15	+	143	ENSG00000160695	VPS11	14583	protein_coding	3181	1	NM_021729.6	NM_001378218	11	q23.3	16	1	66.55	71.91	0.828376	0.977796	0.925462	-0.0970861	0.0523337
chr11	119085067	119088254	ENST00000652429	intron	1	+	3187	ENSG00000256269	HMBS	4982	protein_coding	1505	1	NM_000190.4	NM_000190	11	q23.3	14	0	13.98	46.05	0.106546	0.627516	0.303583	-0.197037	0.323933
chr11	119088309	119088634	ENST00000652429	intron	2	+	325	ENSG00000256269	HMBS	4982	protein_coding	1505	1	NM_000190.4	NM_000190	11	q23.3	14	0	44.24	49.65	0.607289	0.987977	0.891037	-0.283748	0.0969402
chr11	119088708	119089081	ENST00000652429	intron	3	+	373	ENSG00000256269	HMBS	4982	protein_coding	1505	1	NM_000190.4	NM_000190	11	q23.3	14	0	52.42	63.15	0.505116	0.970538	0.830087	-0.324971	0.140451
chr11	119089132	119089216	ENST00000652429	intron	4	+	84	ENSG00000256269	HMBS	4982	protein_coding	1505	1	NM_000190.4	NM_000190	11	q23.3	14	0	54.2	60.44	0.679132	0.981055	0.896757	-0.217625	0.0842983
chr11	119089273	119089682	ENST00000652429	intron	5	+	409	ENSG00000256269	HMBS	4982	protein_coding	1505	1	NM_000190.4	NM_000190	11	q23.3	14	0	66.95	70.6	0.816851	0.99525	0.9483	-0.131449	0.0469494
chr11	119089761	119089989	ENST00000652429	intron	6	+	228	ENSG00000256269	HMBS	4982	protein_coding	1505	1	NM_000190.4	NM_000190	11	q23.3	14	0	52.53	56.65	0.719976	0.993448	0.927273	-0.207296	0.0661756
chr11	119090068	119090189	ENST00000652429	intron	7	+	121	ENSG00000256269	HMBS	4982	protein_coding	1505	1	NM_000190.4	NM_000190	11	q23.3	14	0	35.36	38.15	0.666956	0.995411	0.926868	-0.259911	0.068543
chr11	119090266	119091412	ENST00000652429	intron	8	+	1146	ENSG00000256269	HMBS	4982	protein_coding	1505	1	NM_000190.4	NM_000190	11	q23.3	14	0	32.75	38.07	0.535255	0.976703	0.860257	-0.325002	0.116445
chr11	119091527	119092124	ENST00000652429	intron	9	+	597	ENSG00000256269	HMBS	4982	protein_coding	1505	1	NM_000190.4	NM_000190	11	q23.3	14	0	28.27	32.13	0.545387	0.98802	0.879863	-0.334476	0.108157
chr11	119092164	119092403	ENST00000652429	intron	10	+	239	ENSG00000256269	HMBS	4982	protein_coding	1505	1	NM_000190.4	NM_000190	11	q23.3	14	0	25.05	31.36	0.392255	0.971489	0.798788	-0.406533	0.1727
chr11	119092524	119092757	ENST00000652429	intron	11	+	233	ENSG00000256269	HMBS	4982	protein_coding	1505	1	NM_000190.4	NM_000190	11	q23.3	14	0	40.96	47.45	0.538572	0.978699	0.863224	-0.324652	0.115474
chr11	119092812	119092934	ENST00000652429	intron	12	+	122	ENSG00000256269	HMBS	4982	protein_coding	1505	1	NM_000190.4	NM_000190	11	q23.3	14	0	37.04	43.98	0.526555	0.971996	0.842201	-0.315646	0.129795
chr11	119093022	119093109	ENST00000652429	intron	13	+	87	ENSG00000256269	HMBS	4982	protein_coding	1505	1	NM_000190.4	NM_000190	11	q23.3	14	1	26.76	30.95	0.450874	0.993641	0.86462	-0.413746	0.12902
chr11	119097064	119097141	ENST00000354202	intron	8	-	77	ENSG00000172269	DPAGT1	2995	protein_coding	1913	1	NM_001382.4	NM_001382	11	q23.3	9	1	15.76	30.89	0.204024	0.833992	0.510197	-0.306173	0.323795
chr11	119097298	119097463	ENST00000354202	intron	7	-	165	ENSG00000172269	DPAGT1	2995	protein_coding	1913	1	NM_001382.4	NM_001382	11	q23.3	9	0	19.44	44.07	0.200815	0.721948	0.441116	-0.240302	0.280832
chr11	119097552	119097854	ENST00000354202	intron	6	-	302	ENSG00000172269	DPAGT1	2995	protein_coding	1913	1	NM_001382.4	NM_001382	11	q23.3	9	0	16.64	26.09	0.331025	0.894057	0.637792	-0.306767	0.256265
chr11	119098044	119098402	ENST00000354202	intron	5	-	358	ENSG00000172269	DPAGT1	2995	protein_coding	1913	1	NM_001382.4	NM_001382	11	q23.3	9	0	18.49	33.67	0.286188	0.784654	0.549154	-0.262966	0.235501
chr11	119098488	119100261	ENST00000354202	intron	4	-	1773	ENSG00000172269	DPAGT1	2995	protein_coding	1913	1	NM_001382.4	NM_001382	11	q23.3	9	0	22.22	26.55	0.551808	0.973484	0.836911	-0.285104	0.136573
chr11	119100409	119100629	ENST00000354202	intron	3	-	220	ENSG00000172269	DPAGT1	2995	protein_coding	1913	1	NM_001382.4	NM_001382	11	q23.3	9	0	21.24	33.53	0.309807	0.887505	0.633463	-0.323655	0.254043
chr11	119100844	119101017	ENST00000354202	intron	2	-	173	ENSG00000172269	DPAGT1	2995	protein_coding	1913	1	NM_001382.4	NM_001382	11	q23.3	9	0	14.22	40.58	0.119447	0.638191	0.350419	-0.230972	0.287772
chr11	119101139	119101494	ENST00000354202	intron	1	-	355	ENSG00000172269	DPAGT1	2995	protein_coding	1913	1	NM_001382.4	NM_001382	11	q23.3	9	0	29.53	47.53	0.383198	0.831048	0.621292	-0.238094	0.209756
chr11	119108096	119110103	ENST00000648610	intron	1	+	2007	ENSG00000172375	C2CD2L	29000	protein_coding	4807	1	NM_001290474.2	NM_001382613	11	q23.3	14	0	25.27	63.2	0.213822	0.62625	0.399842	-0.18602	0.226408
chr11	119110200	119110560	ENST00000648610	intron	2	+	360	ENSG00000172375	C2CD2L	29000	protein_coding	4807	1	NM_001290474.2	NM_001382613	11	q23.3	14	0	38.25	57.75	0.43945	0.867626	0.662338	-0.222888	0.205288
chr11	119110681	119110846	ENST00000648610	intron	3	+	165	ENSG00000172375	C2CD2L	29000	protein_coding	4807	1	NM_001290474.2	NM_001382613	11	q23.3	14	0	31.93	57.64	0.36196	0.752278	0.553956	-0.191995	0.198323
chr11	119110958	119111051	ENST00000648610	intron	4	+	93	ENSG00000172375	C2CD2L	29000	protein_coding	4807	1	NM_001290474.2	NM_001382613	11	q23.3	14	0	57.36	89.55	0.468955	0.805579	0.640536	-0.171581	0.165043
chr11	119111169	119111262	ENST00000648610	intron	5	+	93	ENSG00000172375	C2CD2L	29000	protein_coding	4807	1	NM_001290474.2	NM_001382613	11	q23.3	14	0	73.56	93.73	0.619128	0.913763	0.784807	-0.16568	0.128955
chr11	119111375	119111520	ENST00000648610	intron	6	+	145	ENSG00000172375	C2CD2L	29000	protein_coding	4807	1	NM_001290474.2	NM_001382613	11	q23.3	14	0	54.15	66.2	0.6455	0.941221	0.817976	-0.172476	0.123245
chr11	119111630	119112327	ENST00000648610	intron	7	+	697	ENSG00000172375	C2CD2L	29000	protein_coding	4807	1	NM_001290474.2	NM_001382613	11	q23.3	14	0	32.56	58.25	0.388466	0.731527	0.55897	-0.170504	0.172557
chr11	119112393	119112481	ENST00000648610	intron	8	+	88	ENSG00000172375	C2CD2L	29000	protein_coding	4807	1	NM_001290474.2	NM_001382613	11	q23.3	14	0	45.98	56.53	0.559639	0.964263	0.813373	-0.253735	0.150889
chr11	119112610	119112699	ENST00000648610	intron	9	+	89	ENSG00000172375	C2CD2L	29000	protein_coding	4807	1	NM_001290474.2	NM_001382613	11	q23.3	14	0	59.65	82.75	0.545444	0.872874	0.720846	-0.175401	0.152028
chr11	119112875	119113610	ENST00000648610	intron	10	+	735	ENSG00000172375	C2CD2L	29000	protein_coding	4807	1	NM_001290474.2	NM_001382613	11	q23.3	14	0	59	100.64	0.431269	0.733157	0.586248	-0.154979	0.146909
chr11	119113713	119113854	ENST00000648610	intron	11	+	141	ENSG00000172375	C2CD2L	29000	protein_coding	4807	1	NM_001290474.2	NM_001382613	11	q23.3	14	0	27.73	63.95	0.285236	0.600353	0.43362	-0.148384	0.166733
chr11	119113989	119114079	ENST00000648610	intron	12	+	90	ENSG00000172375	C2CD2L	29000	protein_coding	4807	1	NM_001290474.2	NM_001382613	11	q23.3	14	0	35.49	43	0.614002	0.954371	0.825349	-0.211347	0.129023
chr11	119114366	119116044	ENST00000648610	intron	13	+	1678	ENSG00000172375	C2CD2L	29000	protein_coding	4807	1	NM_001290474.2	NM_001382613	11	q23.3	14	1	33.62	66.51	0.329739	0.684363	0.505488	-0.175749	0.178875
chr11	119121640	119126934	ENST00000350777	intron	1	+	5294	ENSG00000172273	HINFP	17850	protein_coding	3185	1	NM_198971.3	NM_001351958	11	q23.3	10	0	12.36	37.87	0.127574	0.59633	0.32638	-0.198806	0.26995
chr11	119127126	119130724	ENST00000350777	intron	2	+	3598	ENSG00000172273	HINFP	17850	protein_coding	3185	1	NM_198971.3	NM_001351958	11	q23.3	10	0	17.73	38.95	0.248314	0.675356	0.455199	-0.206885	0.220157
chr11	119130955	119131534	ENST00000350777	intron	3	+	579	ENSG00000172273	HINFP	17850	protein_coding	3185	1	NM_198971.3	NM_001351958	11	q23.3	10	0	12.73	44.36	0.115232	0.519947	0.28697	-0.171739	0.232976
chr11	119131647	119131829	ENST00000350777	intron	4	+	182	ENSG00000172273	HINFP	17850	protein_coding	3185	1	NM_198971.3	NM_001351958	11	q23.3	10	0	28.02	48.42	0.382694	0.762683	0.578686	-0.195993	0.183996
chr11	119131983	119132495	ENST00000350777	intron	5	+	512	ENSG00000172273	HINFP	17850	protein_coding	3185	1	NM_198971.3	NM_001351958	11	q23.3	10	0	21.38	50.38	0.197061	0.713341	0.424375	-0.227314	0.288966
chr11	119132574	119132660	ENST00000350777	intron	6	+	86	ENSG00000172273	HINFP	17850	protein_coding	3185	1	NM_198971.3	NM_001351958	11	q23.3	10	0	46.47	60.11	0.551199	0.936948	0.773083	-0.221884	0.163866
chr11	119132782	119132863	ENST00000350777	intron	7	+	81	ENSG00000172273	HINFP	17850	protein_coding	3185	1	NM_198971.3	NM_001351958	11	q23.3	10	0	26.47	37.29	0.385158	0.946098	0.709842	-0.324683	0.236256
chr11	119133003	119133094	ENST00000350777	intron	8	+	91	ENSG00000172273	HINFP	17850	protein_coding	3185	1	NM_198971.3	NM_001351958	11	q23.3	10	0	23.16	26.55	0.644934	0.98162	0.872316	-0.227382	0.109304
chr11	119133220	119134083	ENST00000350777	intron	9	+	863	ENSG00000172273	HINFP	17850	protein_coding	3185	1	NM_198971.3	NM_001351958	11	q23.3	10	1	18.05	42.25	0.198239	0.680739	0.427219	-0.22898	0.25352
chr11	119169303	119171355	ENST00000409109	intron	1	+	2052	ENSG00000160703	NLRX1	29890	protein_coding	4131	1	NM_001282144.2	NM_001282144	11	q23.3	10	0	NA	NA	NA	NA	NA	NA	NA
chr11	119171474	119172355	ENST00000409109	intron	2	+	881	ENSG00000160703	NLRX1	29890	protein_coding	4131	1	NM_001282144.2	NM_001282144	11	q23.3	10	0	15.98	36.56	0.224897	0.674462	0.43709	-0.212193	0.237372
chr11	119172426	119172900	ENST00000409109	intron	3	+	474	ENSG00000160703	NLRX1	29890	protein_coding	4131	1	NM_001282144.2	NM_001282144	11	q23.3	10	0	19.42	36.55	0.324598	0.727266	0.531327	-0.206729	0.195939
chr11	119172990	119173478	ENST00000409109	intron	4	+	488	ENSG00000160703	NLRX1	29890	protein_coding	4131	1	NM_001282144.2	NM_001282144	11	q23.3	10	0	34.89	41.38	0.671871	0.951846	0.843161	-0.17129	0.108685
chr11	119174099	119174452	ENST00000409109	intron	5	+	353	ENSG00000160703	NLRX1	29890	protein_coding	4131	1	NM_001282144.2	NM_001282144	11	q23.3	10	0	20.25	23.98	0.53769	0.983722	0.844454	-0.306764	0.139269
chr11	119175275	119179692	ENST00000409109	intron	6	+	4417	ENSG00000160703	NLRX1	29890	protein_coding	4131	1	NM_001282144.2	NM_001282144	11	q23.3	10	0	25.31	60.64	0.216378	0.652828	0.417381	-0.201004	0.235447
chr11	119180289	119181170	ENST00000409109	intron	7	+	881	ENSG00000160703	NLRX1	29890	protein_coding	4131	1	NM_001282144.2	NM_001282144	11	q23.3	10	0	20.27	32.49	0.40218	0.827844	0.623884	-0.221704	0.20396
chr11	119181258	119182093	ENST00000409109	intron	8	+	835	ENSG00000160703	NLRX1	29890	protein_coding	4131	1	NM_001282144.2	NM_001282144	11	q23.3	10	0	17	27.6	0.348353	0.864776	0.615942	-0.267589	0.248834
chr11	119182346	119183117	ENST00000409109	intron	9	+	771	ENSG00000160703	NLRX1	29890	protein_coding	4131	1	NM_001282144.2	NM_001282144	11	q23.3	10	1	11.38	26.33	0.190107	0.703634	0.432207	-0.242099	0.271427
chr11	120211511	120225660	ENST00000328965	intron	1	+	14149	ENSG00000184232	OAF	28752	protein_coding	2262	1	NM_178507.4	NM_178507	11	q23.3	4	0	14.2	33.84	0.246759	0.609166	0.419622	-0.172863	0.189544
chr11	120225796	120226815	ENST00000328965	intron	2	+	1019	ENSG00000184232	OAF	28752	protein_coding	2262	1	NM_178507.4	NM_178507	11	q23.3	4	0	18.89	29.02	0.36459	0.883047	0.65093	-0.286341	0.232116
chr11	120226997	120228867	ENST00000328965	intron	3	+	1870	ENSG00000184232	OAF	28752	protein_coding	2262	1	NM_178507.4	NM_178507	11	q23.3	4	1	11.56	14.36	0.468463	0.968843	0.805014	-0.336551	0.163829
chr11	121024292	121036504	ENST00000683345	intron	1	+	12212	ENSG00000154114	TBCEL	28115	protein_coding	5270	1	NM_001363644.2	NM_001363644	11	q23.3	9	0	NA	NA	NA	NA	NA	NA	NA
chr11	121036613	121045673	ENST00000683345	intron	2	+	9060	ENSG00000154114	TBCEL	28115	protein_coding	5270	1	NM_001363644.2	NM_001363644	11	q23.3	9	0	39.29	112.53	0.173388	0.528465	0.349151	-0.175763	0.179314
chr11	121045824	121047527	ENST00000683345	intron	3	+	1703	ENSG00000154114	TBCEL	28115	protein_coding	5270	1	NM_001363644.2	NM_001363644	11	q23.3	9	0	117.05	125.84	0.741065	0.990612	0.930149	-0.189084	0.0604629
chr11	121047668	121053550	ENST00000683345	intron	4	+	5882	ENSG00000154114	TBCEL	28115	protein_coding	5270	1	NM_001363644.2	NM_001363644	11	q23.3	9	0	52.44	92.15	0.45071	0.689156	0.569072	-0.118362	0.120083
chr11	121053733	121055051	ENST00000683345	intron	5	+	1318	ENSG00000154114	TBCEL	28115	protein_coding	5270	1	NM_001363644.2	NM_001363644	11	q23.3	9	0	57.35	94.56	0.4332	0.759271	0.606493	-0.173293	0.152777
chr11	121055309	121058344	ENST00000683345	intron	6	+	3035	ENSG00000154114	TBCEL	28115	protein_coding	5270	1	NM_001363644.2	NM_001363644	11	q23.3	9	0	62.85	91.38	0.481104	0.842368	0.687787	-0.206683	0.154581
chr11	121058472	121059968	ENST00000683345	intron	7	+	1496	ENSG00000154114	TBCEL	28115	protein_coding	5270	1	NM_001363644.2	NM_001363644	11	q23.3	9	0	72.62	80.84	0.716726	0.975802	0.898318	-0.181592	0.0774844
chr11	121060086	121086777	ENST00000683345	intron	8	+	26691	ENSG00000154114	TBCEL	28115	protein_coding	5270	1	NM_001363644.2	NM_001363644	11	q23.3	9	1	64.38	88.64	0.524361	0.878238	0.726309	-0.201948	0.151929
chr11	121292817	121303365	ENST00000264027	intron	1	+	10548	ENSG00000109929	SC5D	10547	protein_coding	6854	1	NM_006918.5	NM_006918	11	q23.3	5	0	NA	NA	NA	NA	NA	NA	NA
chr11	121303586	121304360	ENST00000264027	intron	2	+	774	ENSG00000109929	SC5D	10547	protein_coding	6854	1	NM_006918.5	NM_006918	11	q23.3	5	0	24.11	28.65	0.605235	0.9709	0.841536	-0.236301	0.129364
chr11	121304494	121306385	ENST00000264027	intron	3	+	1891	ENSG00000109929	SC5D	10547	protein_coding	6854	1	NM_006918.5	NM_006918	11	q23.3	5	0	18.27	37.96	0.192987	0.774245	0.481296	-0.288309	0.292949
chr11	121306487	121307056	ENST00000264027	intron	4	+	569	ENSG00000109929	SC5D	10547	protein_coding	6854	1	NM_006918.5	NM_006918	11	q23.3	5	1	27.42	49.58	0.333296	0.752285	0.553046	-0.21975	0.199239
chr11	122838593	122850067	ENST00000227348	intron	1	+	11474	ENSG00000109943	CRTAM	24313	protein_coding	2473	1	NM_019604.4	NM_019604	11	q24.1	10	0	12.27	17.73	0.372423	0.9302	0.692047	-0.319624	0.238153
chr11	122850215	122851692	ENST00000227348	intron	2	+	1477	ENSG00000109943	CRTAM	24313	protein_coding	2473	1	NM_019604.4	NM_019604	11	q24.1	10	0	21.85	29.11	0.410064	0.954022	0.750601	-0.340537	0.203421
chr11	122851846	122853942	ENST00000227348	intron	3	+	2096	ENSG00000109943	CRTAM	24313	protein_coding	2473	1	NM_019604.4	NM_019604	11	q24.1	10	0	14.18	23.38	0.202718	0.91026	0.606501	-0.403784	0.303759
chr11	122854087	122855694	ENST00000227348	intron	4	+	1607	ENSG00000109943	CRTAM	24313	protein_coding	2473	1	NM_019604.4	NM_019604	11	q24.1	10	0	20.56	33.24	0.285875	0.854846	0.618532	-0.332657	0.236314
chr11	122855857	122862463	ENST00000227348	intron	5	+	6606	ENSG00000109943	CRTAM	24313	protein_coding	2473	1	NM_019604.4	NM_019604	11	q24.1	10	0	13.05	18.93	0.342458	0.916992	0.689382	-0.346924	0.22761
chr11	122862545	122864635	ENST00000227348	intron	6	+	2090	ENSG00000109943	CRTAM	24313	protein_coding	2473	1	NM_019604.4	NM_019604	11	q24.1	10	0	12.11	16.09	0.3286	0.968654	0.752641	-0.424041	0.216013
chr11	122864720	122867408	ENST00000227348	intron	7	+	2688	ENSG00000109943	CRTAM	24313	protein_coding	2473	1	NM_019604.4	NM_019604	11	q24.1	10	0	12.82	17.65	0.383342	0.925539	0.726346	-0.343004	0.199193
chr11	122867556	122868012	ENST00000227348	intron	8	+	456	ENSG00000109943	CRTAM	24313	protein_coding	2473	1	NM_019604.4	NM_019604	11	q24.1	10	0	17.33	22.78	0.458916	0.934394	0.760755	-0.301839	0.173639
chr11	122868100	122871268	ENST00000227348	intron	9	+	3168	ENSG00000109943	CRTAM	24313	protein_coding	2473	1	NM_019604.4	NM_019604	11	q24.1	10	1	15.31	20.15	0.505309	0.929663	0.759801	-0.254492	0.169862
chr11	123057920	123058251	ENST00000534624	intron	8	-	331	ENSG00000109971	HSPA8	5241	protein_coding	2264	1	NM_006597.6	NM_006597	11	q24.1	9	1	1316.24	1439.4	0.862428	0.955415	0.914437	-0.052009	0.0409787
chr11	123058485	123058631	ENST00000534624	intron	7	-	146	ENSG00000109971	HSPA8	5241	protein_coding	2264	1	NM_006597.6	NM_006597	11	q24.1	9	0	1163.04	1248.09	0.889639	0.961748	0.931856	-0.0422165	0.0298926
chr11	123058831	123059058	ENST00000534624	intron	6	-	227	ENSG00000109971	HSPA8	5241	protein_coding	2264	1	NM_006597.6	NM_006597	11	q24.1	9	0	1037.6	1107.29	0.893687	0.970301	0.937063	-0.0433752	0.0332387
chr11	123059262	123059472	ENST00000534624	intron	5	-	210	ENSG00000109971	HSPA8	5241	protein_coding	2264	1	NM_006597.6	NM_006597	11	q24.1	9	0	639.75	711.69	0.832545	0.944723	0.898917	-0.0663721	0.0458065
chr11	123060029	123060115	ENST00000534624	intron	4	-	86	ENSG00000109971	HSPA8	5241	protein_coding	2264	1	NM_006597.6	NM_006597	11	q24.1	9	0	623.27	683.87	0.852157	0.955239	0.911387	-0.0592295	0.0438527
chr11	123060269	123060592	ENST00000534624	intron	3	-	323	ENSG00000109971	HSPA8	5241	protein_coding	2264	1	NM_006597.6	NM_006597	11	q24.1	9	0	749.42	832.42	0.816284	0.956057	0.900291	-0.0840064	0.0557667
chr11	123060799	123061119	ENST00000534624	intron	2	-	320	ENSG00000109971	HSPA8	5241	protein_coding	2264	1	NM_006597.6	NM_006597	11	q24.1	9	0	1179.24	1304.16	0.797382	0.966554	0.904214	-0.106832	0.0623398
chr11	123061330	123062063	ENST00000534624	intron	1	-	733	ENSG00000109971	HSPA8	5241	protein_coding	2264	1	NM_006597.6	NM_006597	11	q24.1	9	0	810.71	899.53	0.851891	0.939958	0.90126	-0.0493689	0.0386987
chr11	124623234	124624930	ENST00000441174	intron	1	+	1696	ENSG00000154144	TBRG1	29551	protein_coding	5144	1	NM_032811.3	NM_032811	11	q24.2	9	0	21.85	206.51	0.0642137	0.163724	0.105806	-0.0415923	0.0579176
chr11	124625002	124625670	ENST00000441174	intron	2	+	668	ENSG00000154144	TBRG1	29551	protein_coding	5144	1	NM_032811.3	NM_032811	11	q24.2	9	0	38.53	159.64	0.168001	0.336646	0.241356	-0.0733547	0.0952908
chr11	124625904	124626472	ENST00000441174	intron	3	+	568	ENSG00000154144	TBRG1	29551	protein_coding	5144	1	NM_032811.3	NM_032811	11	q24.2	9	0	17.95	171.69	0.05149	0.179061	0.104549	-0.0530589	0.0745121
chr11	124626610	124626903	ENST00000441174	intron	4	+	293	ENSG00000154144	TBRG1	29551	protein_coding	5144	1	NM_032811.3	NM_032811	11	q24.2	9	0	24.98	333.44	0.0274424	0.147211	0.074916	-0.0474736	0.0722947
chr11	124627051	124630387	ENST00000441174	intron	5	+	3336	ENSG00000154144	TBRG1	29551	protein_coding	5144	1	NM_032811.3	NM_032811	11	q24.2	9	0	77.27	122.71	0.498414	0.758303	0.629696	-0.131282	0.128607
chr11	124630486	124630744	ENST00000441174	intron	6	+	258	ENSG00000154144	TBRG1	29551	protein_coding	5144	1	NM_032811.3	NM_032811	11	q24.2	9	0	92.44	141.98	0.497638	0.775974	0.651078	-0.153439	0.124896
chr11	124630856	124631274	ENST00000441174	intron	7	+	418	ENSG00000154144	TBRG1	29551	protein_coding	5144	1	NM_032811.3	NM_032811	11	q24.2	9	0	77.35	115.67	0.519634	0.808446	0.668713	-0.149079	0.139734
chr11	124631418	124632092	ENST00000441174	intron	8	+	674	ENSG00000154144	TBRG1	29551	protein_coding	5144	1	NM_032811.3	NM_032811	11	q24.2	9	1	69.53	104.13	0.522871	0.807477	0.667723	-0.144852	0.139754
chr11	124740100	124745502	ENST00000284292	intron	1	+	5402	ENSG00000154146	NRGN	8000	protein_coding	1210	1	NM_006176.3	NM_001126181	11	q24.2	4	0	971.76	1006.75	0.928668	0.989262	0.965245	-0.0365768	0.0240176
chr11	124745730	124745964	ENST00000284292	intron	2	+	234	ENSG00000154146	NRGN	8000	protein_coding	1210	1	NM_006176.3	NM_001126181	11	q24.2	4	0	468.47	910.49	0.433774	0.586184	0.514525	-0.0807507	0.0716592
chr11	124745983	124746403	ENST00000284292	intron	3	+	420	ENSG00000154146	NRGN	8000	protein_coding	1210	1	NM_006176.3	NM_001126181	11	q24.2	4	1	689.16	749.89	0.764907	0.977581	0.919015	-0.154107	0.0585661
chr11	124753962	124754213	ENST00000278927	intron	6	-	251	ENSG00000149564	ESAM	17474	protein_coding	1829	1	NM_138961.3	NM_138961	11	q24.2	7	1	36.95	40.24	0.614861	0.996147	0.918241	-0.30338	0.0779066
chr11	124754341	124754640	ENST00000278927	intron	5	-	299	ENSG00000149564	ESAM	17474	protein_coding	1829	1	NM_138961.3	NM_138961	11	q24.2	7	0	16.58	32.76	0.171198	0.847143	0.506105	-0.334907	0.341038
chr11	124754764	124756206	ENST00000278927	intron	4	-	1442	ENSG00000149564	ESAM	17474	protein_coding	1829	1	NM_138961.3	NM_138961	11	q24.2	7	0	16.16	20.16	0.367706	0.982996	0.801587	-0.433881	0.181409
chr11	124756363	124756540	ENST00000278927	intron	3	-	177	ENSG00000149564	ESAM	17474	protein_coding	1829	1	NM_138961.3	NM_138961	11	q24.2	7	0	22.65	26.62	0.549379	0.976384	0.850864	-0.301485	0.12552
chr11	124756743	124758348	ENST00000278927	intron	2	-	1605	ENSG00000149564	ESAM	17474	protein_coding	1829	1	NM_138961.3	NM_138961	11	q24.2	7	0	18.75	21.36	0.579281	0.987113	0.877809	-0.298528	0.109304
chr11	124758528	124762084	ENST00000278927	intron	1	-	3556	ENSG00000149564	ESAM	17474	protein_coding	1829	1	NM_138961.3	NM_138961	11	q24.2	7	0	12.69	15.96	0.357041	0.980981	0.795113	-0.438072	0.185868
chr11	124865738	124868801	ENST00000397801	intron	1	+	3063	ENSG00000154134	ROBO3	13433	protein_coding	4528	1	NM_022370.4	NM_022370	11	q24.2	28	0	NA	NA	NA	NA	NA	NA	NA
chr11	124869129	124869449	ENST00000397801	intron	2	+	320	ENSG00000154134	ROBO3	13433	protein_coding	4528	1	NM_022370.4	NM_022370	11	q24.2	28	0	NA	NA	NA	NA	NA	NA	NA
chr11	124869608	124869947	ENST00000397801	intron	3	+	339	ENSG00000154134	ROBO3	13433	protein_coding	4528	1	NM_022370.4	NM_022370	11	q24.2	28	0	NA	NA	NA	NA	NA	NA	NA
chr11	124870069	124870164	ENST00000397801	intron	4	+	95	ENSG00000154134	ROBO3	13433	protein_coding	4528	1	NM_022370.4	NM_022370	11	q24.2	28	0	NA	NA	NA	NA	NA	NA	NA
chr11	124870304	124870600	ENST00000397801	intron	5	+	296	ENSG00000154134	ROBO3	13433	protein_coding	4528	1	NM_022370.4	NM_022370	11	q24.2	28	0	NA	NA	NA	NA	NA	NA	NA
chr11	124870729	124871013	ENST00000397801	intron	6	+	284	ENSG00000154134	ROBO3	13433	protein_coding	4528	1	NM_022370.4	NM_022370	11	q24.2	28	0	NA	NA	NA	NA	NA	NA	NA
chr11	124871139	124872380	ENST00000397801	intron	7	+	1241	ENSG00000154134	ROBO3	13433	protein_coding	4528	1	NM_022370.4	NM_022370	11	q24.2	28	0	NA	NA	NA	NA	NA	NA	NA
chr11	124872553	124872883	ENST00000397801	intron	8	+	330	ENSG00000154134	ROBO3	13433	protein_coding	4528	1	NM_022370.4	NM_022370	11	q24.2	28	0	NA	NA	NA	NA	NA	NA	NA
chr11	124873090	124873309	ENST00000397801	intron	9	+	219	ENSG00000154134	ROBO3	13433	protein_coding	4528	1	NM_022370.4	NM_022370	11	q24.2	28	0	NA	NA	NA	NA	NA	NA	NA
chr11	124873392	124873696	ENST00000397801	intron	10	+	304	ENSG00000154134	ROBO3	13433	protein_coding	4528	1	NM_022370.4	NM_022370	11	q24.2	28	0	NA	NA	NA	NA	NA	NA	NA
chr11	124873863	124874069	ENST00000397801	intron	11	+	206	ENSG00000154134	ROBO3	13433	protein_coding	4528	1	NM_022370.4	NM_022370	11	q24.2	28	0	NA	NA	NA	NA	NA	NA	NA
chr11	124874237	124874787	ENST00000397801	intron	12	+	550	ENSG00000154134	ROBO3	13433	protein_coding	4528	1	NM_022370.4	NM_022370	11	q24.2	28	0	NA	NA	NA	NA	NA	NA	NA
chr11	124874910	124875110	ENST00000397801	intron	13	+	200	ENSG00000154134	ROBO3	13433	protein_coding	4528	1	NM_022370.4	NM_022370	11	q24.2	28	0	NA	NA	NA	NA	NA	NA	NA
chr11	124875337	124875563	ENST00000397801	intron	14	+	226	ENSG00000154134	ROBO3	13433	protein_coding	4528	1	NM_022370.4	NM_022370	11	q24.2	28	0	NA	NA	NA	NA	NA	NA	NA
chr11	124875686	124875953	ENST00000397801	intron	15	+	267	ENSG00000154134	ROBO3	13433	protein_coding	4528	1	NM_022370.4	NM_022370	11	q24.2	28	0	NA	NA	NA	NA	NA	NA	NA
chr11	124876126	124876274	ENST00000397801	intron	16	+	148	ENSG00000154134	ROBO3	13433	protein_coding	4528	1	NM_022370.4	NM_022370	11	q24.2	28	0	NA	NA	NA	NA	NA	NA	NA
chr11	124876461	124877160	ENST00000397801	intron	17	+	699	ENSG00000154134	ROBO3	13433	protein_coding	4528	1	NM_022370.4	NM_022370	11	q24.2	28	0	NA	NA	NA	NA	NA	NA	NA
chr11	124877185	124877266	ENST00000397801	intron	18	+	81	ENSG00000154134	ROBO3	13433	protein_coding	4528	1	NM_022370.4	NM_022370	11	q24.2	28	0	4.09	20.85	0.0124385	0.604003	0.196163	-0.183725	0.40784
chr11	124877310	124877518	ENST00000397801	intron	19	+	208	ENSG00000154134	ROBO3	13433	protein_coding	4528	1	NM_022370.4	NM_022370	11	q24.2	28	0	8.53	26.42	0.0996203	0.651074	0.322861	-0.223241	0.328212
chr11	124877659	124877936	ENST00000397801	intron	20	+	277	ENSG00000154134	ROBO3	13433	protein_coding	4528	1	NM_022370.4	NM_022370	11	q24.2	28	0	NA	NA	NA	NA	NA	NA	NA
chr11	124878132	124878297	ENST00000397801	intron	21	+	165	ENSG00000154134	ROBO3	13433	protein_coding	4528	1	NM_022370.4	NM_022370	11	q24.2	28	0	NA	NA	NA	NA	NA	NA	NA
chr11	124878437	124878583	ENST00000397801	intron	22	+	146	ENSG00000154134	ROBO3	13433	protein_coding	4528	1	NM_022370.4	NM_022370	11	q24.2	28	0	8.78	12.56	0.329518	0.947736	0.699045	-0.369527	0.248692
chr11	124878797	124879189	ENST00000397801	intron	23	+	392	ENSG00000154134	ROBO3	13433	protein_coding	4528	1	NM_022370.4	NM_022370	11	q24.2	28	0	9.75	17.64	0.24808	0.849216	0.552721	-0.304641	0.296494
chr11	124879342	124879464	ENST00000397801	intron	24	+	122	ENSG00000154134	ROBO3	13433	protein_coding	4528	1	NM_022370.4	NM_022370	11	q24.2	28	0	5.82	11.45	0.0795421	0.928192	0.508297	-0.428755	0.419895
chr11	124879576	124879786	ENST00000397801	intron	25	+	210	ENSG00000154134	ROBO3	13433	protein_coding	4528	1	NM_022370.4	NM_022370	11	q24.2	28	0	NA	NA	NA	NA	NA	NA	NA
chr11	124879949	124880417	ENST00000397801	intron	26	+	468	ENSG00000154134	ROBO3	13433	protein_coding	4528	1	NM_022370.4	NM_022370	11	q24.2	28	0	8.55	10.58	0.444378	0.973915	0.808129	-0.36375	0.165786
chr11	124880609	124881238	ENST00000397801	intron	27	+	629	ENSG00000154134	ROBO3	13433	protein_coding	4528	1	NM_022370.4	NM_022370	11	q24.2	28	1	8.35	11.67	0.258609	0.96093	0.71551	-0.456901	0.245421
chr11	124954371	124954723	ENST00000344762	intron	1	+	352	ENSG00000149548	CCDC15	25798	protein_coding	3812	1	NM_025004.3	NM_025004	11	q24.2	16	0	NA	NA	NA	NA	NA	NA	NA
chr11	124954910	124959114	ENST00000344762	intron	2	+	4204	ENSG00000149548	CCDC15	25798	protein_coding	3812	1	NM_025004.3	NM_025004	11	q24.2	16	0	6.15	10.15	0.146176	0.956849	0.605911	-0.459735	0.350938
chr11	124959265	124959814	ENST00000344762	intron	3	+	549	ENSG00000149548	CCDC15	25798	protein_coding	3812	1	NM_025004.3	NM_025004	11	q24.2	16	0	7.6	9.45	0.344282	0.990116	0.804233	-0.45995	0.185883
chr11	124960004	124975095	ENST00000344762	intron	4	+	15091	ENSG00000149548	CCDC15	25798	protein_coding	3812	1	NM_025004.3	NM_025004	11	q24.2	16	0	7.62	9.91	0.305516	0.980684	0.76892	-0.463404	0.211764
chr11	124975210	124977477	ENST00000344762	intron	5	+	2267	ENSG00000149548	CCDC15	25798	protein_coding	3812	1	NM_025004.3	NM_025004	11	q24.2	16	0	NA	NA	NA	NA	NA	NA	NA
chr11	124977601	124986741	ENST00000344762	intron	6	+	9140	ENSG00000149548	CCDC15	25798	protein_coding	3812	1	NM_025004.3	NM_025004	11	q24.2	16	0	NA	NA	NA	NA	NA	NA	NA
chr11	124986889	124987126	ENST00000344762	intron	7	+	237	ENSG00000149548	CCDC15	25798	protein_coding	3812	1	NM_025004.3	NM_025004	11	q24.2	16	0	12	12.73	0.654095	0.993687	0.942655	-0.28856	0.051032
chr11	124988135	124991460	ENST00000344762	intron	8	+	3325	ENSG00000149548	CCDC15	25798	protein_coding	3812	1	NM_025004.3	NM_025004	11	q24.2	16	0	6.2	19.05	0.0373759	0.731245	0.325459	-0.288083	0.405786
chr11	124991584	124992579	ENST00000344762	intron	9	+	995	ENSG00000149548	CCDC15	25798	protein_coding	3812	1	NM_025004.3	NM_025004	11	q24.2	16	0	5.53	17.27	0.0266778	0.73362	0.320208	-0.293531	0.413411
chr11	124992688	124993168	ENST00000344762	intron	10	+	480	ENSG00000149548	CCDC15	25798	protein_coding	3812	1	NM_025004.3	NM_025004	11	q24.2	16	0	9.85	12.84	0.277048	0.99023	0.767134	-0.490086	0.223096
chr11	124993244	125003866	ENST00000344762	intron	11	+	10622	ENSG00000149548	CCDC15	25798	protein_coding	3812	1	NM_025004.3	NM_025004	11	q24.2	16	0	10.82	14.84	0.319684	0.958996	0.729111	-0.409427	0.229886
chr11	125003960	125005108	ENST00000344762	intron	12	+	1148	ENSG00000149548	CCDC15	25798	protein_coding	3812	1	NM_025004.3	NM_025004	11	q24.2	16	0	10.33	13.35	0.241984	0.988956	0.773783	-0.531799	0.215173
chr11	125005213	125038430	ENST00000344762	intron	13	+	33217	ENSG00000149548	CCDC15	25798	protein_coding	3812	1	NM_025004.3	NM_025004	11	q24.2	16	0	NA	NA	NA	NA	NA	NA	NA
chr11	125038605	125038920	ENST00000344762	intron	14	+	315	ENSG00000149548	CCDC15	25798	protein_coding	3812	1	NM_025004.3	NM_025004	11	q24.2	16	0	NA	NA	NA	NA	NA	NA	NA
chr11	125039070	125040589	ENST00000344762	intron	15	+	1519	ENSG00000149548	CCDC15	25798	protein_coding	3812	1	NM_025004.3	NM_025004	11	q24.2	16	1	NA	NA	NA	NA	NA	NA	NA
chr11	125063427	125076756	ENST00000403796	intron	1	+	13329	ENSG00000134955	SLC37A2	20644	protein_coding	3951	1	NM_001145290.2	NM_001145290	11	q24.2	18	0	35.05	41.29	0.558997	0.976432	0.848874	-0.289877	0.127559
chr11	125076839	125077229	ENST00000403796	intron	2	+	390	ENSG00000134955	SLC37A2	20644	protein_coding	3951	1	NM_001145290.2	NM_001145290	11	q24.2	18	0	26.2	35.05	0.487377	0.917914	0.747504	-0.260126	0.17041
chr11	125077324	125077449	ENST00000403796	intron	3	+	125	ENSG00000134955	SLC37A2	20644	protein_coding	3951	1	NM_001145290.2	NM_001145290	11	q24.2	18	0	23.82	33.96	0.368999	0.935094	0.701413	-0.332414	0.23368
chr11	125077529	125079111	ENST00000403796	intron	4	+	1582	ENSG00000134955	SLC37A2	20644	protein_coding	3951	1	NM_001145290.2	NM_001145290	11	q24.2	18	0	19.13	27.8	0.365246	0.907043	0.688129	-0.322884	0.218913
chr11	125079248	125079683	ENST00000403796	intron	5	+	435	ENSG00000134955	SLC37A2	20644	protein_coding	3951	1	NM_001145290.2	NM_001145290	11	q24.2	18	0	18.89	27.73	0.412285	0.869709	0.681212	-0.268926	0.188498
chr11	125079761	125080613	ENST00000403796	intron	6	+	852	ENSG00000134955	SLC37A2	20644	protein_coding	3951	1	NM_001145290.2	NM_001145290	11	q24.2	18	0	27.89	31.51	0.663061	0.978765	0.885116	-0.222055	0.0936493
chr11	125080781	125081420	ENST00000403796	intron	7	+	639	ENSG00000134955	SLC37A2	20644	protein_coding	3951	1	NM_001145290.2	NM_001145290	11	q24.2	18	0	35.13	42.78	0.538528	0.955853	0.821178	-0.28265	0.134675
chr11	125081459	125081753	ENST00000403796	intron	8	+	294	ENSG00000134955	SLC37A2	20644	protein_coding	3951	1	NM_001145290.2	NM_001145290	11	q24.2	18	0	33.95	43.98	0.58307	0.916155	0.771942	-0.188872	0.144213
chr11	125081907	125082243	ENST00000403796	intron	9	+	336	ENSG00000134955	SLC37A2	20644	protein_coding	3951	1	NM_001145290.2	NM_001145290	11	q24.2	18	0	23.2	32.36	0.417211	0.922767	0.716934	-0.299724	0.205833
chr11	125082335	125083814	ENST00000403796	intron	10	+	1479	ENSG00000134955	SLC37A2	20644	protein_coding	3951	1	NM_001145290.2	NM_001145290	11	q24.2	18	0	18.49	25.67	0.405897	0.925877	0.720296	-0.314399	0.205581
chr11	125083878	125084233	ENST00000403796	intron	11	+	355	ENSG00000134955	SLC37A2	20644	protein_coding	3951	1	NM_001145290.2	NM_001145290	11	q24.2	18	0	18.95	25.29	0.433415	0.939787	0.749308	-0.315893	0.190479
chr11	125084320	125084824	ENST00000403796	intron	12	+	504	ENSG00000134955	SLC37A2	20644	protein_coding	3951	1	NM_001145290.2	NM_001145290	11	q24.2	18	0	24.89	33.18	0.476201	0.917315	0.750151	-0.27395	0.167164
chr11	125084874	125085065	ENST00000403796	intron	13	+	191	ENSG00000134955	SLC37A2	20644	protein_coding	3951	1	NM_001145290.2	NM_001145290	11	q24.2	18	0	27.53	32.73	0.575578	0.971022	0.841124	-0.265546	0.129897
chr11	125085140	125085394	ENST00000403796	intron	14	+	254	ENSG00000134955	SLC37A2	20644	protein_coding	3951	1	NM_001145290.2	NM_001145290	11	q24.2	18	0	23.22	33.31	0.420745	0.894058	0.697088	-0.276343	0.19697
chr11	125085474	125085576	ENST00000403796	intron	15	+	102	ENSG00000134955	SLC37A2	20644	protein_coding	3951	1	NM_001145290.2	NM_001145290	11	q24.2	18	0	32.53	38.75	0.621951	0.96288	0.839484	-0.217533	0.123396
chr11	125085675	125085953	ENST00000403796	intron	16	+	278	ENSG00000134955	SLC37A2	20644	protein_coding	3951	1	NM_001145290.2	NM_001145290	11	q24.2	18	0	26.25	32.11	0.49935	0.974916	0.817502	-0.318152	0.157414
chr11	125086019	125088118	ENST00000403796	intron	17	+	2099	ENSG00000134955	SLC37A2	20644	protein_coding	3951	1	NM_001145290.2	NM_001145290	11	q24.2	18	1	28.65	60.47	0.245033	0.703074	0.473789	-0.228756	0.229286
chr11	125097741	125101200	ENST00000682305	intron	4	-	3459	ENSG00000150433	TMEM218	27344	protein_coding	3805	1	NM_001258244.2	NM_001387240	11	q24.2	5	1	33.87	51.02	0.489944	0.820009	0.663857	-0.173914	0.156151
chr11	125101304	125102131	ENST00000682305	intron	3	-	827	ENSG00000150433	TMEM218	27344	protein_coding	3805	1	NM_001258244.2	NM_001387240	11	q24.2	5	0	11.09	38.6	0.0940741	0.558707	0.287306	-0.193232	0.271401
chr11	125102318	125102733	ENST00000682305	intron	2	-	415	ENSG00000150433	TMEM218	27344	protein_coding	3805	1	NM_001258244.2	NM_001387240	11	q24.2	5	0	NA	NA	NA	NA	NA	NA	NA
chr11	125102810	125111538	ENST00000682305	intron	1	-	8728	ENSG00000150433	TMEM218	27344	protein_coding	3805	1	NM_001258244.2	NM_001387240	11	q24.2	5	0	NA	NA	NA	NA	NA	NA	NA
chr11	125446112	125448501	ENST00000278919	intron	9	-	2389	ENSG00000149557	FEZ1	3659	protein_coding	4583	1	NM_005103.5	NM_005103	11	q24.2	10	1	NA	NA	NA	NA	NA	NA	NA
chr11	125448568	125452333	ENST00000278919	intron	8	-	3765	ENSG00000149557	FEZ1	3659	protein_coding	4583	1	NM_005103.5	NM_005103	11	q24.2	10	0	NA	NA	NA	NA	NA	NA	NA
chr11	125452410	125454129	ENST00000278919	intron	7	-	1719	ENSG00000149557	FEZ1	3659	protein_coding	4583	1	NM_005103.5	NM_005103	11	q24.2	10	0	NA	NA	NA	NA	NA	NA	NA
chr11	125454211	125455834	ENST00000278919	intron	6	-	1623	ENSG00000149557	FEZ1	3659	protein_coding	4583	1	NM_005103.5	NM_005103	11	q24.2	10	0	NA	NA	NA	NA	NA	NA	NA
chr11	125456107	125460497	ENST00000278919	intron	5	-	4390	ENSG00000149557	FEZ1	3659	protein_coding	4583	1	NM_005103.5	NM_005103	11	q24.2	10	0	NA	NA	NA	NA	NA	NA	NA
chr11	125460667	125463483	ENST00000278919	intron	4	-	2816	ENSG00000149557	FEZ1	3659	protein_coding	4583	1	NM_005103.5	NM_005103	11	q24.2	10	0	NA	NA	NA	NA	NA	NA	NA
chr11	125463571	125481533	ENST00000278919	intron	3	-	17962	ENSG00000149557	FEZ1	3659	protein_coding	4583	1	NM_005103.5	NM_005103	11	q24.2	10	0	NA	NA	NA	NA	NA	NA	NA
chr11	125481634	125489466	ENST00000278919	intron	2	-	7832	ENSG00000149557	FEZ1	3659	protein_coding	4583	1	NM_005103.5	NM_005103	11	q24.2	10	0	NA	NA	NA	NA	NA	NA	NA
chr11	125489823	125496120	ENST00000278919	intron	1	-	6297	ENSG00000149557	FEZ1	3659	protein_coding	4583	1	NM_005103.5	NM_005103	11	q24.2	10	0	NA	NA	NA	NA	NA	NA	NA
chr11	125569574	125572457	ENST00000278903	intron	1	+	2883	ENSG00000149547	EI24	13276	protein_coding	2191	1	NM_004879.5	NM_004879	11	q24.2	11	0	21.27	45.33	0.279844	0.68569	0.469226	-0.189382	0.216465
chr11	125572570	125575262	ENST00000278903	intron	2	+	2692	ENSG00000149547	EI24	13276	protein_coding	2191	1	NM_004879.5	NM_004879	11	q24.2	11	0	45.13	57.91	0.608934	0.910228	0.779313	-0.170379	0.130915
chr11	125575409	125576254	ENST00000278903	intron	3	+	845	ENSG00000149547	EI24	13276	protein_coding	2191	1	NM_004879.5	NM_004879	11	q24.2	11	0	43.11	68.07	0.427205	0.822967	0.633319	-0.206114	0.189648
chr11	125576316	125577503	ENST00000278903	intron	4	+	1187	ENSG00000149547	EI24	13276	protein_coding	2191	1	NM_004879.5	NM_004879	11	q24.2	11	0	27.31	42.51	0.402961	0.839855	0.642437	-0.239476	0.197418
chr11	125577571	125578132	ENST00000278903	intron	5	+	561	ENSG00000149547	EI24	13276	protein_coding	2191	1	NM_004879.5	NM_004879	11	q24.2	11	0	24.16	40.95	0.353464	0.808926	0.589988	-0.236524	0.218938
chr11	125578258	125578948	ENST00000278903	intron	6	+	690	ENSG00000149547	EI24	13276	protein_coding	2191	1	NM_004879.5	NM_004879	11	q24.2	11	0	30.42	38.18	0.580487	0.940085	0.796752	-0.216265	0.143333
chr11	125579069	125580092	ENST00000278903	intron	7	+	1023	ENSG00000149547	EI24	13276	protein_coding	2191	1	NM_004879.5	NM_004879	11	q24.2	11	0	25.67	41.6	0.361673	0.82421	0.617067	-0.255394	0.207142
chr11	125580205	125581210	ENST00000278903	intron	8	+	1005	ENSG00000149547	EI24	13276	protein_coding	2191	1	NM_004879.5	NM_004879	11	q24.2	11	0	24.87	42.04	0.347945	0.806995	0.591579	-0.243634	0.215416
chr11	125581323	125582345	ENST00000278903	intron	9	+	1022	ENSG00000149547	EI24	13276	protein_coding	2191	1	NM_004879.5	NM_004879	11	q24.2	11	0	40.8	55.16	0.514672	0.915	0.739666	-0.224995	0.175334
chr11	125582421	125583520	ENST00000278903	intron	10	+	1099	ENSG00000149547	EI24	13276	protein_coding	2191	1	NM_004879.5	NM_004879	11	q24.2	11	1	27.71	40.15	0.42927	0.90132	0.690162	-0.260892	0.211159
chr11	125592919	125595880	ENST00000392708	intron	1	+	2961	ENSG00000134910	STT3A	6172	protein_coding	4501	1	NM_152713.5	NM_001278503	11	q24.2	18	0	49.64	73.33	0.476815	0.83989	0.67694	-0.200125	0.16295
chr11	125596004	125597058	ENST00000392708	intron	2	+	1054	ENSG00000134910	STT3A	6172	protein_coding	4501	1	NM_152713.5	NM_001278503	11	q24.2	18	0	84.02	99.49	0.722131	0.931452	0.844507	-0.122376	0.0869446
chr11	125597120	125602302	ENST00000392708	intron	3	+	5182	ENSG00000134910	STT3A	6172	protein_coding	4501	1	NM_152713.5	NM_001278503	11	q24.2	18	0	81.42	92.64	0.747289	0.960891	0.878886	-0.131597	0.0820052
chr11	125602425	125602802	ENST00000392708	intron	4	+	377	ENSG00000134910	STT3A	6172	protein_coding	4501	1	NM_152713.5	NM_001278503	11	q24.2	18	0	155.55	164.76	0.864009	0.986725	0.944101	-0.080092	0.0426241
chr11	125602949	125604156	ENST00000392708	intron	5	+	1207	ENSG00000134910	STT3A	6172	protein_coding	4501	1	NM_152713.5	NM_001278503	11	q24.2	18	0	58.49	64.95	0.743749	0.979093	0.900539	-0.15679	0.0785542
chr11	125604248	125605628	ENST00000392708	intron	6	+	1380	ENSG00000134910	STT3A	6172	protein_coding	4501	1	NM_152713.5	NM_001278503	11	q24.2	18	0	68.04	79.93	0.693265	0.943175	0.851245	-0.15798	0.0919298
chr11	125605736	125606300	ENST00000392708	intron	7	+	564	ENSG00000134910	STT3A	6172	protein_coding	4501	1	NM_152713.5	NM_001278503	11	q24.2	18	0	74.49	85.73	0.710821	0.964461	0.868891	-0.15807	0.0955701
chr11	125606466	125608108	ENST00000392708	intron	8	+	1642	ENSG00000134910	STT3A	6172	protein_coding	4501	1	NM_152713.5	NM_001278503	11	q24.2	18	0	49.84	61.31	0.637509	0.927351	0.812918	-0.175409	0.114433
chr11	125608290	125609433	ENST00000392708	intron	9	+	1143	ENSG00000134910	STT3A	6172	protein_coding	4501	1	NM_152713.5	NM_001278503	11	q24.2	18	0	76.53	102.35	0.550357	0.88522	0.747728	-0.197372	0.137492
chr11	125609590	125611427	ENST00000392708	intron	10	+	1837	ENSG00000134910	STT3A	6172	protein_coding	4501	1	NM_152713.5	NM_001278503	11	q24.2	18	0	36.95	96.29	0.223884	0.558482	0.383737	-0.159853	0.174745
chr11	125611520	125612591	ENST00000392708	intron	11	+	1071	ENSG00000134910	STT3A	6172	protein_coding	4501	1	NM_152713.5	NM_001278503	11	q24.2	18	0	39.84	59.58	0.472959	0.839904	0.668681	-0.195722	0.171223
chr11	125612748	125612988	ENST00000392708	intron	12	+	240	ENSG00000134910	STT3A	6172	protein_coding	4501	1	NM_152713.5	NM_001278503	11	q24.2	18	0	70.76	84.82	0.710476	0.91764	0.834237	-0.123762	0.0834032
chr11	125613178	125614086	ENST00000392708	intron	13	+	908	ENSG00000134910	STT3A	6172	protein_coding	4501	1	NM_152713.5	NM_001278503	11	q24.2	18	0	104.24	116.71	0.772192	0.966102	0.893154	-0.120962	0.0729484
chr11	125614204	125614323	ENST00000392708	intron	14	+	119	ENSG00000134910	STT3A	6172	protein_coding	4501	1	NM_152713.5	NM_001278503	11	q24.2	18	0	85.96	93.71	0.791443	0.980193	0.917298	-0.125855	0.0628946
chr11	125614427	125618372	ENST00000392708	intron	15	+	3945	ENSG00000134910	STT3A	6172	protein_coding	4501	1	NM_152713.5	NM_001278503	11	q24.2	18	0	88.49	98.58	0.78835	0.961554	0.897647	-0.109297	0.0639079
chr11	125618562	125620010	ENST00000392708	intron	16	+	1448	ENSG00000134910	STT3A	6172	protein_coding	4501	1	NM_152713.5	NM_001278503	11	q24.2	18	0	73.84	90.69	0.635751	0.934841	0.814202	-0.178451	0.120639
chr11	125620127	125620771	ENST00000392708	intron	17	+	644	ENSG00000134910	STT3A	6172	protein_coding	4501	1	NM_152713.5	NM_001278503	11	q24.2	18	1	63.07	79.44	0.607353	0.916315	0.793933	-0.18658	0.122383
chr11	125626013	125626748	ENST00000438015	intron	1	+	735	ENSG00000149554	CHEK1	1925	protein_coding	4128	1	NM_001114122.3	NM_001114122	11	q24.2	13	0	NA	NA	NA	NA	NA	NA	NA
chr11	125626834	125627606	ENST00000438015	intron	2	+	772	ENSG00000149554	CHEK1	1925	protein_coding	4128	1	NM_001114122.3	NM_001114122	11	q24.2	13	0	NA	NA	NA	NA	NA	NA	NA
chr11	125627831	125629231	ENST00000438015	intron	3	+	1400	ENSG00000149554	CHEK1	1925	protein_coding	4128	1	NM_001114122.3	NM_001114122	11	q24.2	13	0	NA	NA	NA	NA	NA	NA	NA
chr11	125629297	125629390	ENST00000438015	intron	4	+	93	ENSG00000149554	CHEK1	1925	protein_coding	4128	1	NM_001114122.3	NM_001114122	11	q24.2	13	0	NA	NA	NA	NA	NA	NA	NA
chr11	125629461	125633162	ENST00000438015	intron	5	+	3701	ENSG00000149554	CHEK1	1925	protein_coding	4128	1	NM_001114122.3	NM_001114122	11	q24.2	13	0	NA	NA	NA	NA	NA	NA	NA
chr11	125633352	125635428	ENST00000438015	intron	6	+	2076	ENSG00000149554	CHEK1	1925	protein_coding	4128	1	NM_001114122.3	NM_001114122	11	q24.2	13	0	NA	NA	NA	NA	NA	NA	NA
chr11	125635534	125637448	ENST00000438015	intron	7	+	1914	ENSG00000149554	CHEK1	1925	protein_coding	4128	1	NM_001114122.3	NM_001114122	11	q24.2	13	0	NA	NA	NA	NA	NA	NA	NA
chr11	125637545	125643791	ENST00000438015	intron	8	+	6246	ENSG00000149554	CHEK1	1925	protein_coding	4128	1	NM_001114122.3	NM_001114122	11	q24.2	13	0	NA	NA	NA	NA	NA	NA	NA
chr11	125643901	125644090	ENST00000438015	intron	9	+	189	ENSG00000149554	CHEK1	1925	protein_coding	4128	1	NM_001114122.3	NM_001114122	11	q24.2	13	0	NA	NA	NA	NA	NA	NA	NA
chr11	125644269	125644511	ENST00000438015	intron	10	+	242	ENSG00000149554	CHEK1	1925	protein_coding	4128	1	NM_001114122.3	NM_001114122	11	q24.2	13	0	NA	NA	NA	NA	NA	NA	NA
chr11	125644644	125653745	ENST00000438015	intron	11	+	9101	ENSG00000149554	CHEK1	1925	protein_coding	4128	1	NM_001114122.3	NM_001114122	11	q24.2	13	0	NA	NA	NA	NA	NA	NA	NA
chr11	125653848	125655224	ENST00000438015	intron	12	+	1376	ENSG00000149554	CHEK1	1925	protein_coding	4128	1	NM_001114122.3	NM_001114122	11	q24.2	13	1	NA	NA	NA	NA	NA	NA	NA
chr11	125887766	125891422	ENST00000425380	intron	1	+	3656	ENSG00000198331	HYLS1	26558	protein_coding	1451	1	NM_001134793.2	NM_001134793	11	q24.2	3	0	NA	NA	NA	NA	NA	NA	NA
chr11	125891473	125899343	ENST00000425380	intron	2	+	7870	ENSG00000198331	HYLS1	26558	protein_coding	1451	1	NM_001134793.2	NM_001134793	11	q24.2	3	1	9.2	22.4	0.17991	0.700615	0.410714	-0.230805	0.289901
chr11	125894287	125895223	ENST00000227474	intron	3	-	936	ENSG00000110060	PUS3	25461	protein_coding	1829	1	NM_031307.4	NM_031307	11	q24.2	4	1	10.73	38.89	0.100656	0.520966	0.275906	-0.17525	0.245059
chr11	125895790	125895906	ENST00000227474	intron	2	-	116	ENSG00000110060	PUS3	25461	protein_coding	1829	1	NM_031307.4	NM_031307	11	q24.2	4	0	10.49	30.18	0.130565	0.635159	0.347581	-0.217016	0.287578
chr11	125896331	125903169	ENST00000227474	intron	1	-	6838	ENSG00000110060	PUS3	25461	protein_coding	1829	1	NM_031307.4	NM_031307	11	q24.2	4	0	NA	NA	NA	NA	NA	NA	NA
chr11	126203658	126204230	ENST00000298317	intron	6	-	572	ENSG00000165526	RPUSD4	25898	protein_coding	2468	1	NM_032795.3	NM_001363516	11	q24.2	7	1	23.44	31.09	0.535162	0.908421	0.75394	-0.218778	0.15448
chr11	126204329	126205467	ENST00000298317	intron	5	-	1138	ENSG00000165526	RPUSD4	25898	protein_coding	2468	1	NM_032795.3	NM_001363516	11	q24.2	7	0	23.15	33.53	0.461789	0.870649	0.690426	-0.228638	0.180223
chr11	126205613	126205687	ENST00000298317	intron	4	-	74	ENSG00000165526	RPUSD4	25898	protein_coding	2468	1	NM_032795.3	NM_001363516	11	q24.2	7	0	15.91	27.78	0.259164	0.876434	0.572714	-0.31355	0.30372
chr11	126205782	126209520	ENST00000298317	intron	3	-	3738	ENSG00000165526	RPUSD4	25898	protein_coding	2468	1	NM_032795.3	NM_001363516	11	q24.2	7	0	12.91	48.8	0.137724	0.42561	0.264549	-0.126825	0.161061
chr11	126209723	126210889	ENST00000298317	intron	2	-	1166	ENSG00000165526	RPUSD4	25898	protein_coding	2468	1	NM_032795.3	NM_001363516	11	q24.2	7	0	26.91	31.44	0.610956	0.970128	0.855916	-0.24496	0.114212
chr11	126211056	126211449	ENST00000298317	intron	1	-	393	ENSG00000165526	RPUSD4	25898	protein_coding	2468	1	NM_032795.3	NM_001363516	11	q24.2	7	0	20.13	28.64	0.466441	0.895376	0.702863	-0.236422	0.192513
chr11	126264045	126264190	ENST00000332118	intron	13	-	145	ENSG00000182934	SRPRA	11307	protein_coding	2986	1	NM_003139.4	NM_003139	11	q24.2	14	1	234.85	337.89	0.585408	0.79142	0.695049	-0.109641	0.0963709
chr11	126264290	126264375	ENST00000332118	intron	12	-	85	ENSG00000182934	SRPRA	11307	protein_coding	2986	1	NM_003139.4	NM_003139	11	q24.2	14	0	182.16	228.96	0.706851	0.869656	0.795597	-0.0887468	0.0740581
chr11	126264540	126264958	ENST00000332118	intron	11	-	418	ENSG00000182934	SRPRA	11307	protein_coding	2986	1	NM_003139.4	NM_003139	11	q24.2	14	0	118.29	169.78	0.57391	0.802184	0.696725	-0.122815	0.105459
chr11	126265173	126265267	ENST00000332118	intron	10	-	94	ENSG00000182934	SRPRA	11307	protein_coding	2986	1	NM_003139.4	NM_003139	11	q24.2	14	0	139.8	167.53	0.706334	0.92542	0.834477	-0.128144	0.0909425
chr11	126265441	126265736	ENST00000332118	intron	9	-	295	ENSG00000182934	SRPRA	11307	protein_coding	2986	1	NM_003139.4	NM_003139	11	q24.2	14	0	130.75	173.69	0.637883	0.844653	0.752778	-0.114895	0.0918749
chr11	126265824	126265962	ENST00000332118	intron	8	-	138	ENSG00000182934	SRPRA	11307	protein_coding	2986	1	NM_003139.4	NM_003139	11	q24.2	14	0	150.07	184.29	0.7197	0.887566	0.814314	-0.0946142	0.0732517
chr11	126266082	126266186	ENST00000332118	intron	7	-	104	ENSG00000182934	SRPRA	11307	protein_coding	2986	1	NM_003139.4	NM_003139	11	q24.2	14	0	184.15	240.64	0.654868	0.857049	0.765251	-0.110383	0.0917985
chr11	126266279	126266475	ENST00000332118	intron	6	-	196	ENSG00000182934	SRPRA	11307	protein_coding	2986	1	NM_003139.4	NM_003139	11	q24.2	14	0	173.13	270.93	0.472499	0.785294	0.639021	-0.166523	0.146273
chr11	126266630	126266762	ENST00000332118	intron	5	-	132	ENSG00000182934	SRPRA	11307	protein_coding	2986	1	NM_003139.4	NM_003139	11	q24.2	14	0	178.62	243.96	0.627981	0.821836	0.732169	-0.104188	0.0896665
chr11	126266923	126267174	ENST00000332118	intron	4	-	251	ENSG00000182934	SRPRA	11307	protein_coding	2986	1	NM_003139.4	NM_003139	11	q24.2	14	0	169	253.98	0.541715	0.78552	0.665407	-0.123692	0.120113
chr11	126267336	126267548	ENST00000332118	intron	3	-	212	ENSG00000182934	SRPRA	11307	protein_coding	2986	1	NM_003139.4	NM_003139	11	q24.2	14	0	180.65	250.27	0.559248	0.869332	0.72182	-0.162573	0.147512
chr11	126267713	126268002	ENST00000332118	intron	2	-	289	ENSG00000182934	SRPRA	11307	protein_coding	2986	1	NM_003139.4	NM_003139	11	q24.2	14	0	168.98	281.24	0.378258	0.844091	0.600839	-0.222582	0.243252
chr11	126268087	126268687	ENST00000332118	intron	1	-	600	ENSG00000182934	SRPRA	11307	protein_coding	2986	1	NM_003139.4	NM_003139	11	q24.2	14	0	139.09	212.42	0.423418	0.886412	0.654788	-0.23137	0.231624
chr11	126269292	126271436	ENST00000263578	intron	1	+	2144	ENSG00000110074	FOXRED1	26927	protein_coding	1951	1	NM_017547.4	NM_017547	11	q24.2	11	0	NA	NA	NA	NA	NA	NA	NA
chr11	126271658	126272968	ENST00000263578	intron	2	+	1310	ENSG00000110074	FOXRED1	26927	protein_coding	1951	1	NM_017547.4	NM_017547	11	q24.2	11	0	14.35	28.78	0.230115	0.777677	0.49861	-0.268495	0.279067
chr11	126273080	126273335	ENST00000263578	intron	3	+	255	ENSG00000110074	FOXRED1	26927	protein_coding	1951	1	NM_017547.4	NM_017547	11	q24.2	11	0	15.22	30.82	0.250399	0.754797	0.493835	-0.243436	0.260962
chr11	126273455	126274926	ENST00000263578	intron	4	+	1471	ENSG00000110074	FOXRED1	26927	protein_coding	1951	1	NM_017547.4	NM_017547	11	q24.2	11	0	NA	NA	NA	NA	NA	NA	NA
chr11	126275022	126275326	ENST00000263578	intron	5	+	304	ENSG00000110074	FOXRED1	26927	protein_coding	1951	1	NM_017547.4	NM_017547	11	q24.2	11	0	8.05	18.09	0.159816	0.758862	0.444997	-0.285181	0.313865
chr11	126275429	126275793	ENST00000263578	intron	6	+	364	ENSG00000110074	FOXRED1	26927	protein_coding	1951	1	NM_017547.4	NM_017547	11	q24.2	11	0	10.75	18.24	0.232441	0.875756	0.589364	-0.356923	0.286392
chr11	126275871	126276058	ENST00000263578	intron	7	+	187	ENSG00000110074	FOXRED1	26927	protein_coding	1951	1	NM_017547.4	NM_017547	11	q24.2	11	0	13.93	17.71	0.46641	0.962642	0.786561	-0.320152	0.176081
chr11	126276220	126276393	ENST00000263578	intron	8	+	173	ENSG00000110074	FOXRED1	26927	protein_coding	1951	1	NM_017547.4	NM_017547	11	q24.2	11	0	NA	NA	NA	NA	NA	NA	NA
chr11	126276524	126277070	ENST00000263578	intron	9	+	546	ENSG00000110074	FOXRED1	26927	protein_coding	1951	1	NM_017547.4	NM_017547	11	q24.2	11	0	20.38	46.58	0.169953	0.715009	0.437527	-0.267574	0.277482
chr11	126277176	126277434	ENST00000263578	intron	10	+	258	ENSG00000110074	FOXRED1	26927	protein_coding	1951	1	NM_017547.4	NM_017547	11	q24.2	11	1	17.22	40.6	0.167429	0.698893	0.424138	-0.256709	0.274755
chr11	126283154	126290461	ENST00000392679	intron	1	+	7307	ENSG00000150455	TIRAP	17192	protein_coding	2189	1	NM_001318777.2	NM_001318777	11	q24.2	5	0	NA	NA	NA	NA	NA	NA	NA
chr11	126290586	126290802	ENST00000392679	intron	2	+	216	ENSG00000150455	TIRAP	17192	protein_coding	2189	1	NM_001318777.2	NM_001318777	11	q24.2	5	0	45.78	82.89	0.414509	0.680261	0.552298	-0.137789	0.127963
chr11	126290962	126292476	ENST00000392679	intron	3	+	1514	ENSG00000150455	TIRAP	17192	protein_coding	2189	1	NM_001318777.2	NM_001318777	11	q24.2	5	0	47.49	85.95	0.397847	0.71228	0.552531	-0.154684	0.159749
chr11	126293056	126293667	ENST00000392679	intron	4	+	611	ENSG00000150455	TIRAP	17192	protein_coding	2189	1	NM_001318777.2	NM_001318777	11	q24.2	5	1	40.29	85.78	0.315371	0.640939	0.46969	-0.154319	0.171249
chr11	126304282	126306569	ENST00000263579	intron	1	+	2287	ENSG00000110063	DCPS	29812	protein_coding	5427	1	NM_014026.6	NM_001350236	11	q24.2	6	0	51.36	65.15	0.595213	0.919838	0.788335	-0.193121	0.131503
chr11	126306745	126331404	ENST00000263579	intron	2	+	24659	ENSG00000110063	DCPS	29812	protein_coding	5427	1	NM_014026.6	NM_001350236	11	q24.2	6	0	70.22	106.69	0.506817	0.793659	0.658169	-0.151351	0.13549
chr11	126331551	126338285	ENST00000263579	intron	3	+	6734	ENSG00000110063	DCPS	29812	protein_coding	5427	1	NM_014026.6	NM_001350236	11	q24.2	6	0	46.13	81.15	0.320161	0.821893	0.568453	-0.248292	0.25344
chr11	126338400	126343306	ENST00000263579	intron	4	+	4906	ENSG00000110063	DCPS	29812	protein_coding	5427	1	NM_014026.6	NM_001350236	11	q24.2	6	0	49.62	98.76	0.2503	0.800655	0.50243	-0.25213	0.298225
chr11	126343418	126345346	ENST00000263579	intron	5	+	1928	ENSG00000110063	DCPS	29812	protein_coding	5427	1	NM_014026.6	NM_001350236	11	q24.2	6	1	50.09	92.29	0.262663	0.840518	0.542746	-0.280083	0.297773
chr11	126355843	126406095	ENST00000444328	intron	1	+	50252	ENSG00000110080	ST3GAL4	10864	protein_coding	1810	1	NM_001254757.2	NM_001254757	11	q24.2	11	0	24.95	42.05	0.285156	0.875261	0.593341	-0.308185	0.28192
chr11	126406172	126406472	ENST00000444328	intron	2	+	300	ENSG00000110080	ST3GAL4	10864	protein_coding	1810	1	NM_001254757.2	NM_001254757	11	q24.2	11	0	39.13	48.02	0.612465	0.944296	0.814869	-0.202403	0.129427
chr11	126406558	126406942	ENST00000444328	intron	3	+	384	ENSG00000110080	ST3GAL4	10864	protein_coding	1810	1	NM_001254757.2	NM_001254757	11	q24.2	11	0	34.07	51.8	0.386088	0.878881	0.657722	-0.271634	0.221159
chr11	126407024	126407251	ENST00000444328	intron	4	+	227	ENSG00000110080	ST3GAL4	10864	protein_coding	1810	1	NM_001254757.2	NM_001254757	11	q24.2	11	0	54.65	63.45	0.642497	0.973032	0.861308	-0.218811	0.111724
chr11	126407350	126407573	ENST00000444328	intron	5	+	223	ENSG00000110080	ST3GAL4	10864	protein_coding	1810	1	NM_001254757.2	NM_001254757	11	q24.2	11	0	43.49	65.89	0.417412	0.851629	0.660039	-0.242627	0.191589
chr11	126407635	126408098	ENST00000444328	intron	6	+	463	ENSG00000110080	ST3GAL4	10864	protein_coding	1810	1	NM_001254757.2	NM_001254757	11	q24.2	11	0	44.93	64.67	0.456114	0.89539	0.694758	-0.238644	0.200632
chr11	126408195	126408306	ENST00000444328	intron	7	+	111	ENSG00000110080	ST3GAL4	10864	protein_coding	1810	1	NM_001254757.2	NM_001254757	11	q24.2	11	0	65.16	79.75	0.614682	0.95664	0.817053	-0.202371	0.139587
chr11	126408497	126409267	ENST00000444328	intron	8	+	770	ENSG00000110080	ST3GAL4	10864	protein_coding	1810	1	NM_001254757.2	NM_001254757	11	q24.2	11	0	51.73	69.62	0.537468	0.903249	0.743034	-0.205565	0.160215
chr11	126409412	126413504	ENST00000444328	intron	9	+	4092	ENSG00000110080	ST3GAL4	10864	protein_coding	1810	1	NM_001254757.2	NM_001254757	11	q24.2	11	0	48	83.91	0.370358	0.776089	0.572041	-0.201684	0.204048
chr11	126413649	126413960	ENST00000444328	intron	10	+	311	ENSG00000110080	ST3GAL4	10864	protein_coding	1810	1	NM_001254757.2	NM_001254757	11	q24.2	11	1	22.53	37.96	0.366543	0.810905	0.593519	-0.226976	0.217385
chr11	129815899	129852474	ENST00000281441	intron	1	+	36575	ENSG00000151715	TMEM45B	25194	protein_coding	2205	1	NM_138788.5	NM_001331212	11	q24.3	6	0	NA	NA	NA	NA	NA	NA	NA
chr11	129852661	129854609	ENST00000281441	intron	2	+	1948	ENSG00000151715	TMEM45B	25194	protein_coding	2205	1	NM_138788.5	NM_001331212	11	q24.3	6	0	15.07	32.76	0.187067	0.729204	0.460012	-0.272945	0.269192
chr11	129854817	129855707	ENST00000281441	intron	3	+	890	ENSG00000151715	TMEM45B	25194	protein_coding	2205	1	NM_138788.5	NM_001331212	11	q24.3	6	0	8.58	31.71	0.0514934	0.566533	0.270577	-0.219084	0.295956
chr11	129855893	129857312	ENST00000281441	intron	4	+	1419	ENSG00000151715	TMEM45B	25194	protein_coding	2205	1	NM_138788.5	NM_001331212	11	q24.3	6	0	8.33	20.4	0.0632935	0.800323	0.408333	-0.34504	0.39199
chr11	129857459	129858573	ENST00000281441	intron	5	+	1114	ENSG00000151715	TMEM45B	25194	protein_coding	2205	1	NM_138788.5	NM_001331212	11	q24.3	6	1	7.2	28.2	0.0299695	0.612515	0.255319	-0.22535	0.357196
chr11	129902517	129905637	ENST00000360871	intron	20	-	3120	ENSG00000170325	PRDM10	13995	protein_coding	6305	1	NM_199437.2	NM_001367891	11	q24.3	21	1	17.93	21.65	0.540365	0.979196	0.828176	-0.287811	0.151021
chr11	129905742	129910475	ENST00000360871	intron	19	-	4733	ENSG00000170325	PRDM10	13995	protein_coding	6305	1	NM_199437.2	NM_001367891	11	q24.3	21	0	14.55	19.89	0.419492	0.93402	0.731523	-0.312031	0.202497
chr11	129910657	129912084	ENST00000360871	intron	18	-	1427	ENSG00000170325	PRDM10	13995	protein_coding	6305	1	NM_199437.2	NM_001367891	11	q24.3	21	0	6.67	13.82	0.105823	0.888277	0.482634	-0.376811	0.405643
chr11	129912226	129914703	ENST00000360871	intron	17	-	2477	ENSG00000170325	PRDM10	13995	protein_coding	6305	1	NM_199437.2	NM_001367891	11	q24.3	21	0	27.22	47.89	0.340394	0.774567	0.568386	-0.227991	0.206181
chr11	129915019	129915659	ENST00000360871	intron	16	-	640	ENSG00000170325	PRDM10	13995	protein_coding	6305	1	NM_199437.2	NM_001367891	11	q24.3	21	0	30.44	34.09	0.690888	0.987478	0.89293	-0.202043	0.0945471
chr11	129915861	129917126	ENST00000360871	intron	15	-	1265	ENSG00000170325	PRDM10	13995	protein_coding	6305	1	NM_199437.2	NM_001367891	11	q24.3	21	0	24.76	32.75	0.502491	0.930808	0.756031	-0.253539	0.174778
chr11	129917238	129918538	ENST00000360871	intron	14	-	1300	ENSG00000170325	PRDM10	13995	protein_coding	6305	1	NM_199437.2	NM_001367891	11	q24.3	21	0	16.95	21.02	0.547677	0.961389	0.806375	-0.258698	0.155014
chr11	129918719	129923247	ENST00000360871	intron	13	-	4528	ENSG00000170325	PRDM10	13995	protein_coding	6305	1	NM_199437.2	NM_001367891	11	q24.3	21	0	16.29	26.45	0.333368	0.846489	0.615879	-0.282511	0.23061
chr11	129923404	129924881	ENST00000360871	intron	12	-	1477	ENSG00000170325	PRDM10	13995	protein_coding	6305	1	NM_199437.2	NM_001367891	11	q24.3	21	0	24.44	32.62	0.466983	0.941403	0.749234	-0.28225	0.192169
chr11	129925230	129931015	ENST00000360871	intron	11	-	5785	ENSG00000170325	PRDM10	13995	protein_coding	6305	1	NM_199437.2	NM_001367891	11	q24.3	21	0	12.35	18.65	0.317112	0.934745	0.662198	-0.345087	0.272547
chr11	129931259	129932101	ENST00000360871	intron	10	-	842	ENSG00000170325	PRDM10	13995	protein_coding	6305	1	NM_199437.2	NM_001367891	11	q24.3	21	0	33.13	37.93	0.675445	0.975894	0.873451	-0.198006	0.102442
chr11	129932232	129935100	ENST00000360871	intron	9	-	2868	ENSG00000170325	PRDM10	13995	protein_coding	6305	1	NM_199437.2	NM_001367891	11	q24.3	21	0	43.98	51.82	0.6407	0.971743	0.848707	-0.208007	0.123036
chr11	129935219	129937597	ENST00000360871	intron	8	-	2378	ENSG00000170325	PRDM10	13995	protein_coding	6305	1	NM_199437.2	NM_001367891	11	q24.3	21	0	24.76	28.44	0.616778	0.984388	0.870605	-0.253827	0.113783
chr11	129937671	129942425	ENST00000360871	intron	7	-	4754	ENSG00000170325	PRDM10	13995	protein_coding	6305	1	NM_199437.2	NM_001367891	11	q24.3	21	0	15	24.91	0.366029	0.818271	0.602168	-0.236139	0.216103
chr11	129942630	129944770	ENST00000360871	intron	6	-	2140	ENSG00000170325	PRDM10	13995	protein_coding	6305	1	NM_199437.2	NM_001367891	11	q24.3	21	0	19.71	23.62	0.593805	0.962227	0.834462	-0.240658	0.127765
chr11	129945013	129947144	ENST00000360871	intron	5	-	2131	ENSG00000170325	PRDM10	13995	protein_coding	6305	1	NM_199437.2	NM_001367891	11	q24.3	21	0	15.16	27.45	0.271582	0.817708	0.552277	-0.280695	0.265431
chr11	129947371	129955511	ENST00000360871	intron	4	-	8140	ENSG00000170325	PRDM10	13995	protein_coding	6305	1	NM_199437.2	NM_001367891	11	q24.3	21	0	10.6	39.78	0.0913216	0.511619	0.266466	-0.175144	0.245154
chr11	129955572	129957745	ENST00000360871	intron	3	-	2173	ENSG00000170325	PRDM10	13995	protein_coding	6305	1	NM_199437.2	NM_001367891	11	q24.3	21	0	20.91	30.71	0.383493	0.917796	0.680886	-0.297392	0.23691
chr11	129957911	129960895	ENST00000360871	intron	2	-	2984	ENSG00000170325	PRDM10	13995	protein_coding	6305	1	NM_199437.2	NM_001367891	11	q24.3	21	0	20.27	27.62	0.50007	0.90542	0.733888	-0.233818	0.171531
chr11	129961083	130002721	ENST00000360871	intron	1	-	41638	ENSG00000170325	PRDM10	13995	protein_coding	6305	1	NM_199437.2	NM_001367891	11	q24.3	21	0	13.02	21.4	0.318284	0.848873	0.608411	-0.290128	0.240462
chr11	130070083	130109428	ENST00000338167	intron	1	+	39345	ENSG00000084234	APLP2	598	protein_coding	3697	1	NM_001142276.2	NM_001382528	11	q24.3	17	0	396.36	427.47	0.876153	0.965318	0.927223	-0.0510697	0.038095
chr11	130109603	130110537	ENST00000338167	intron	2	+	934	ENSG00000084234	APLP2	598	protein_coding	3697	1	NM_001142276.2	NM_001382528	11	q24.3	17	0	381.04	394.13	0.912627	0.993753	0.966788	-0.0541607	0.0269656
chr11	130110662	130120705	ENST00000338167	intron	3	+	10043	ENSG00000084234	APLP2	598	protein_coding	3697	1	NM_001142276.2	NM_001382528	11	q24.3	17	0	459.18	484.2	0.905788	0.979516	0.948327	-0.0425389	0.0311891
chr11	130120819	130121613	ENST00000338167	intron	4	+	794	ENSG00000084234	APLP2	598	protein_coding	3697	1	NM_001142276.2	NM_001382528	11	q24.3	17	0	320	340.13	0.865773	0.988858	0.940817	-0.0750435	0.0480409
chr11	130121811	130122304	ENST00000338167	intron	5	+	493	ENSG00000084234	APLP2	598	protein_coding	3697	1	NM_001142276.2	NM_001382528	11	q24.3	17	0	298.31	320.53	0.828392	0.984076	0.930677	-0.102286	0.053399
chr11	130122514	130123611	ENST00000338167	intron	6	+	1097	ENSG00000084234	APLP2	598	protein_coding	3697	1	NM_001142276.2	NM_001382528	11	q24.3	17	0	442.64	653.71	0.562482	0.770415	0.67712	-0.114638	0.0932948
chr11	130123780	130126699	ENST00000338167	intron	7	+	2919	ENSG00000084234	APLP2	598	protein_coding	3697	1	NM_001142276.2	NM_001382528	11	q24.3	17	0	311.47	523.91	0.4694	0.699065	0.594511	-0.12511	0.104554
chr11	130126831	130127765	ENST00000338167	intron	8	+	934	ENSG00000084234	APLP2	598	protein_coding	3697	1	NM_001142276.2	NM_001382528	11	q24.3	17	0	497.84	530.13	0.845885	0.992902	0.93909	-0.0932059	0.053812
chr11	130127841	130129047	ENST00000338167	intron	9	+	1206	ENSG00000084234	APLP2	598	protein_coding	3697	1	NM_001142276.2	NM_001382528	11	q24.3	17	0	407.27	423.11	0.92049	0.988318	0.962563	-0.0420724	0.0257546
chr11	130129207	130130037	ENST00000338167	intron	10	+	830	ENSG00000084234	APLP2	598	protein_coding	3697	1	NM_001142276.2	NM_001382528	11	q24.3	17	0	577.95	598.33	0.927837	0.987922	0.965939	-0.0381012	0.0219832
chr11	130130167	130133628	ENST00000338167	intron	11	+	3461	ENSG00000084234	APLP2	598	protein_coding	3697	1	NM_001142276.2	NM_001382528	11	q24.3	17	0	502.31	530.24	0.898388	0.975774	0.947326	-0.0489378	0.0284483
chr11	130133729	130135562	ENST00000338167	intron	12	+	1833	ENSG00000084234	APLP2	598	protein_coding	3697	1	NM_001142276.2	NM_001382528	11	q24.3	17	0	425.85	462	0.858801	0.9624	0.921753	-0.0629519	0.0406472
chr11	130135716	130140397	ENST00000338167	intron	13	+	4681	ENSG00000084234	APLP2	598	protein_coding	3697	1	NM_001142276.2	NM_001382528	11	q24.3	17	0	205.09	591.11	0.257283	0.456515	0.346957	-0.0896748	0.109558
chr11	130140484	130141497	ENST00000338167	intron	14	+	1013	ENSG00000084234	APLP2	598	protein_coding	3697	1	NM_001142276.2	NM_001382528	11	q24.3	17	0	387.49	462.4	0.718988	0.911637	0.837997	-0.119009	0.0736397
chr11	130141573	130141918	ENST00000338167	intron	15	+	345	ENSG00000084234	APLP2	598	protein_coding	3697	1	NM_001142276.2	NM_001382528	11	q24.3	17	0	343.58	351.11	0.945726	0.994762	0.978554	-0.0328276	0.0162086
chr11	130142075	130143346	ENST00000338167	intron	16	+	1271	ENSG00000084234	APLP2	598	protein_coding	3697	1	NM_001142276.2	NM_001382528	11	q24.3	17	1	468.8	476.91	0.954697	0.996494	0.982995	-0.028298	0.0134995
chr11	130160061	130188113	ENST00000278742	intron	1	+	28052	ENSG00000149418	ST14	11344	protein_coding	3305	1	NM_021978.4	NM_021978	11	q24.3	19	0	15.38	16.85	0.663212	0.991004	0.91276	-0.249548	0.0782443
chr11	130188274	130188529	ENST00000278742	intron	2	+	255	ENSG00000149418	ST14	11344	protein_coding	3305	1	NM_021978.4	NM_021978	11	q24.3	19	0	13.87	14.82	0.717389	0.99227	0.935897	-0.218508	0.0563725
chr11	130188658	130188868	ENST00000278742	intron	3	+	210	ENSG00000149418	ST14	11344	protein_coding	3305	1	NM_021978.4	NM_021978	11	q24.3	19	0	16.84	19.55	0.563943	0.988588	0.861381	-0.297438	0.127207
chr11	130188940	130189738	ENST00000278742	intron	4	+	798	ENSG00000149418	ST14	11344	protein_coding	3305	1	NM_021978.4	NM_021978	11	q24.3	19	0	13.69	15.4	0.62601	0.985403	0.888961	-0.262951	0.0964418
chr11	130189897	130190112	ENST00000278742	intron	5	+	215	ENSG00000149418	ST14	11344	protein_coding	3305	1	NM_021978.4	NM_021978	11	q24.3	19	0	19.89	26.22	0.48775	0.923835	0.758581	-0.270831	0.165253
chr11	130190149	130190453	ENST00000278742	intron	6	+	304	ENSG00000149418	ST14	11344	protein_coding	3305	1	NM_021978.4	NM_021978	11	q24.3	19	0	23.45	31.27	0.479905	0.921254	0.74992	-0.270015	0.171334
chr11	130190695	130194148	ENST00000278742	intron	7	+	3453	ENSG00000149418	ST14	11344	protein_coding	3305	1	NM_021978.4	NM_021978	11	q24.3	19	0	38.07	41.87	0.725038	0.985894	0.909243	-0.184205	0.0766509
chr11	130194289	130194639	ENST00000278742	intron	8	+	350	ENSG00000149418	ST14	11344	protein_coding	3305	1	NM_021978.4	NM_021978	11	q24.3	19	0	39.53	41.33	0.842106	0.995319	0.956448	-0.114342	0.038871
chr11	130194738	130196338	ENST00000278742	intron	9	+	1600	ENSG00000149418	ST14	11344	protein_coding	3305	1	NM_021978.4	NM_021978	11	q24.3	19	0	26.71	31.18	0.633355	0.977763	0.856639	-0.223284	0.121125
chr11	130196449	130196569	ENST00000278742	intron	10	+	120	ENSG00000149418	ST14	11344	protein_coding	3305	1	NM_021978.4	NM_021978	11	q24.3	19	0	38	39.22	0.87115	0.996627	0.968893	-0.0977438	0.0277332
chr11	130196701	130197840	ENST00000278742	intron	11	+	1139	ENSG00000149418	ST14	11344	protein_coding	3305	1	NM_021978.4	NM_021978	11	q24.3	19	0	18.47	20.35	0.680886	0.992476	0.907617	-0.226731	0.0848592
chr11	130197946	130198307	ENST00000278742	intron	12	+	361	ENSG00000149418	ST14	11344	protein_coding	3305	1	NM_021978.4	NM_021978	11	q24.3	19	0	20.73	22.62	0.717892	0.990602	0.916446	-0.198553	0.0741563
chr11	130198419	130198507	ENST00000278742	intron	13	+	88	ENSG00000149418	ST14	11344	protein_coding	3305	1	NM_021978.4	NM_021978	11	q24.3	19	0	19.42	20.02	0.845933	0.99226	0.97003	-0.124097	0.0222296
chr11	130198622	130198946	ENST00000278742	intron	14	+	324	ENSG00000149418	ST14	11344	protein_coding	3305	1	NM_021978.4	NM_021978	11	q24.3	19	0	26.82	28.65	0.760888	0.994403	0.936126	-0.175237	0.0582778
chr11	130199070	130199950	ENST00000278742	intron	15	+	880	ENSG00000149418	ST14	11344	protein_coding	3305	1	NM_021978.4	NM_021978	11	q24.3	19	0	35.35	37.22	0.805242	0.995958	0.949758	-0.144516	0.0462
chr11	130200138	130208409	ENST00000278742	intron	16	+	8271	ENSG00000149418	ST14	11344	protein_coding	3305	1	NM_021978.4	NM_021978	11	q24.3	19	0	24.78	29.84	0.585136	0.966102	0.830429	-0.245293	0.135673
chr11	130208685	130209441	ENST00000278742	intron	17	+	756	ENSG00000149418	ST14	11344	protein_coding	3305	1	NM_021978.4	NM_021978	11	q24.3	19	0	24.53	28.36	0.624762	0.979088	0.864951	-0.240189	0.114137
chr11	130209579	130209661	ENST00000278742	intron	18	+	82	ENSG00000149418	ST14	11344	protein_coding	3305	1	NM_021978.4	NM_021978	11	q24.3	19	1	23.07	27.07	0.589758	0.985443	0.852235	-0.262477	0.133208
chr11	130878555	130879623	ENST00000265909	intron	10	-	1068	ENSG00000120451	SNX19	21532	protein_coding	15691	1	NM_014758.3	NM_001347922	11	q25	11	1	71.78	84.78	0.729067	0.928991	0.846662	-0.117595	0.0823293
chr11	130879712	130880621	ENST00000265909	intron	9	-	909	ENSG00000120451	SNX19	21532	protein_coding	15691	1	NM_014758.3	NM_001347922	11	q25	11	0	51.67	106	0.252095	0.758755	0.487453	-0.235358	0.271302
chr11	130880807	130903254	ENST00000265909	intron	8	-	22447	ENSG00000120451	SNX19	21532	protein_coding	15691	1	NM_014758.3	NM_001347922	11	q25	11	0	34.05	124.6	0.114052	0.498194	0.273274	-0.159223	0.224919
chr11	130903385	130905952	ENST00000265909	intron	7	-	2567	ENSG00000120451	SNX19	21532	protein_coding	15691	1	NM_014758.3	NM_001347922	11	q25	11	0	98.93	122.09	0.6722	0.919214	0.810304	-0.138104	0.10891
chr11	130906134	130906624	ENST00000265909	intron	6	-	490	ENSG00000120451	SNX19	21532	protein_coding	15691	1	NM_014758.3	NM_001347922	11	q25	11	0	111.87	149.6	0.636975	0.832819	0.747794	-0.110819	0.0850244
chr11	130906722	130907952	ENST00000265909	intron	5	-	1230	ENSG00000120451	SNX19	21532	protein_coding	15691	1	NM_014758.3	NM_001347922	11	q25	11	0	63.89	121.98	0.364415	0.668968	0.523774	-0.159359	0.145194
chr11	130908084	130910017	ENST00000265909	intron	4	-	1933	ENSG00000120451	SNX19	21532	protein_coding	15691	1	NM_014758.3	NM_001347922	11	q25	11	0	69.38	198.33	0.182617	0.542767	0.349821	-0.167204	0.192946
chr11	130910138	130910269	ENST00000265909	intron	3	-	131	ENSG00000120451	SNX19	21532	protein_coding	15691	1	NM_014758.3	NM_001347922	11	q25	11	0	52.49	87.45	0.364583	0.806311	0.600229	-0.235646	0.206083
chr11	130910371	130911632	ENST00000265909	intron	2	-	1261	ENSG00000120451	SNX19	21532	protein_coding	15691	1	NM_014758.3	NM_001347922	11	q25	11	0	34.98	123.02	0.182477	0.403578	0.284344	-0.101867	0.119234
chr11	130911772	130914265	ENST00000265909	intron	1	-	2493	ENSG00000120451	SNX19	21532	protein_coding	15691	1	NM_014758.3	NM_001347922	11	q25	11	0	71.11	112.82	0.451946	0.783494	0.630296	-0.17835	0.153198
chr11	134225346	134234896	ENST00000281187	intron	1	+	9550	ENSG00000151502	VPS26B	28119	protein_coding	3661	1	NM_052875.5	NM_052875	11	q25	6	0	84.65	133.98	0.508891	0.752681	0.631811	-0.12292	0.12087
chr11	134235054	134239990	ENST00000281187	intron	2	+	4936	ENSG00000151502	VPS26B	28119	protein_coding	3661	1	NM_052875.5	NM_052875	11	q25	6	0	71.29	137.91	0.359153	0.674138	0.516931	-0.157778	0.157207
chr11	134240156	134243118	ENST00000281187	intron	3	+	2962	ENSG00000151502	VPS26B	28119	protein_coding	3661	1	NM_052875.5	NM_052875	11	q25	6	0	103.6	144.6	0.596002	0.82402	0.716459	-0.120457	0.10756
chr11	134243295	134244937	ENST00000281187	intron	4	+	1642	ENSG00000151502	VPS26B	28119	protein_coding	3661	1	NM_052875.5	NM_052875	11	q25	6	0	107.33	157.4	0.544874	0.815333	0.681893	-0.137019	0.13344
chr11	134245081	134245443	ENST00000281187	intron	5	+	362	ENSG00000151502	VPS26B	28119	protein_coding	3661	1	NM_052875.5	NM_052875	11	q25	6	1	70.98	82.85	0.731935	0.943531	0.856729	-0.124794	0.0868018
chr11	134248485	134248808	ENST00000341541	intron	6	-	323	ENSG00000151500	THYN1	29560	protein_coding	1304	1	NM_014174.3	NM_199298	11	q25	7	1	28.15	82.62	0.148848	0.567731	0.340717	-0.191869	0.227014
chr11	134248960	134249166	ENST00000341541	intron	5	-	206	ENSG00000151500	THYN1	29560	protein_coding	1304	1	NM_014174.3	NM_199298	11	q25	7	0	33.22	87.07	0.211233	0.560009	0.381532	-0.170299	0.178477
chr11	134249263	134249827	ENST00000341541	intron	4	-	564	ENSG00000151500	THYN1	29560	protein_coding	1304	1	NM_014174.3	NM_199298	11	q25	7	0	66.09	98.44	0.475162	0.839942	0.671373	-0.196211	0.168568
chr11	134249921	134250274	ENST00000341541	intron	3	-	353	ENSG00000151500	THYN1	29560	protein_coding	1304	1	NM_014174.3	NM_199298	11	q25	7	0	56.33	74.15	0.559075	0.90858	0.759676	-0.200602	0.148903
chr11	134250344	134251129	ENST00000341541	intron	2	-	785	ENSG00000151500	THYN1	29560	protein_coding	1304	1	NM_014174.3	NM_199298	11	q25	7	0	57.91	75.27	0.596567	0.901	0.769364	-0.172797	0.131636
chr11	134251309	134252839	ENST00000341541	intron	1	-	1530	ENSG00000151500	THYN1	29560	protein_coding	1304	1	NM_014174.3	NM_199298	11	q25	7	0	34.02	52.05	0.422039	0.856997	0.653602	-0.231563	0.203395
chr11	134253710	134256547	ENST00000281182	intron	1	+	2837	ENSG00000151498	ACAD8	87	protein_coding	2176	1	NM_014384.3	NM_014384	11	q25	11	0	25.15	48.69	0.316648	0.731993	0.516533	-0.199885	0.215459
chr11	134256649	134257087	ENST00000281182	intron	2	+	438	ENSG00000151498	ACAD8	87	protein_coding	2176	1	NM_014384.3	NM_014384	11	q25	11	0	18.73	43.96	0.24512	0.63565	0.426069	-0.18095	0.20958
chr11	134257258	134258514	ENST00000281182	intron	3	+	1256	ENSG00000151498	ACAD8	87	protein_coding	2176	1	NM_014384.3	NM_014384	11	q25	11	0	13.58	49.24	0.129825	0.470898	0.275792	-0.145967	0.195106
chr11	134258625	134259007	ENST00000281182	intron	4	+	382	ENSG00000151498	ACAD8	87	protein_coding	2176	1	NM_014384.3	NM_014384	11	q25	11	0	28.4	57.71	0.270796	0.726184	0.492116	-0.22132	0.234068
chr11	134259085	134259607	ENST00000281182	intron	5	+	522	ENSG00000151498	ACAD8	87	protein_coding	2176	1	NM_014384.3	NM_014384	11	q25	11	0	22.38	50.36	0.267883	0.649469	0.4444	-0.176517	0.205069
chr11	134259746	134261043	ENST00000281182	intron	6	+	1297	ENSG00000151498	ACAD8	87	protein_coding	2176	1	NM_014384.3	NM_014384	11	q25	11	0	14.07	61.56	0.116899	0.388404	0.228558	-0.111659	0.159847
chr11	134261180	134261274	ENST00000281182	intron	7	+	94	ENSG00000151498	ACAD8	87	protein_coding	2176	1	NM_014384.3	NM_014384	11	q25	11	0	23.95	42.11	0.342646	0.805343	0.568749	-0.226102	0.236595
chr11	134261373	134261737	ENST00000281182	intron	8	+	364	ENSG00000151498	ACAD8	87	protein_coding	2176	1	NM_014384.3	NM_014384	11	q25	11	0	24.11	42.89	0.368209	0.756417	0.562136	-0.193926	0.194281
chr11	134261891	134262519	ENST00000281182	intron	9	+	628	ENSG00000151498	ACAD8	87	protein_coding	2176	1	NM_014384.3	NM_014384	11	q25	11	0	16.27	44.53	0.194195	0.585593	0.365372	-0.171176	0.220221
chr11	134262623	134264907	ENST00000281182	intron	10	+	2284	ENSG00000151498	ACAD8	87	protein_coding	2176	1	NM_014384.3	NM_014384	11	q25	11	1	16.93	38.73	0.234579	0.67791	0.437129	-0.20255	0.240782
chr11	134380748	134381923	ENST00000312527	intron	5	-	1175	ENSG00000109956	B3GAT1	921	protein_coding	3976	1	NM_054025.3	NM_001367973	11	q25	6	1	10.87	21.87	0.165696	0.834508	0.497028	-0.331332	0.33748
chr11	134382025	134382709	ENST00000312527	intron	4	-	684	ENSG00000109956	B3GAT1	921	protein_coding	3976	1	NM_054025.3	NM_001367973	11	q25	6	0	11.36	14.24	0.447557	0.973896	0.797753	-0.350195	0.176143
chr11	134383007	134383679	ENST00000312527	intron	3	-	672	ENSG00000109956	B3GAT1	921	protein_coding	3976	1	NM_054025.3	NM_001367973	11	q25	6	0	NA	NA	NA	NA	NA	NA	NA
chr11	134384189	134387547	ENST00000312527	intron	2	-	3358	ENSG00000109956	B3GAT1	921	protein_coding	3976	1	NM_054025.3	NM_001367973	11	q25	6	0	4.96	15.04	0.0346306	0.765034	0.329787	-0.295157	0.435247
chr11	134387941	134411806	ENST00000312527	intron	1	-	23865	ENSG00000109956	B3GAT1	921	protein_coding	3976	1	NM_054025.3	NM_001367973	11	q25	6	0	NA	NA	NA	NA	NA	NA	NA
chr12	75481055	75481833	ENST00000266659	intron	1	+	778	ENSG00000139278	GLIPR1	17001	protein_coding	5812	1	NM_006851.3	NM_006851	12	q21.2	6	0	565.16	611.96	0.877305	0.956295	0.923524	-0.0462195	0.0327703
chr12	75482080	75490405	ENST00000266659	intron	2	+	8325	ENSG00000139278	GLIPR1	17001	protein_coding	5812	1	NM_006851.3	NM_006851	12	q21.2	6	0	348.05	517.87	0.541849	0.785427	0.67208	-0.130231	0.113347
chr12	75490519	75495576	ENST00000266659	intron	3	+	5057	ENSG00000139278	GLIPR1	17001	protein_coding	5812	1	NM_006851.3	NM_006851	12	q21.2	6	0	282.44	378.49	0.564877	0.880483	0.746228	-0.181352	0.134255
chr12	75495663	75498693	ENST00000266659	intron	4	+	3030	ENSG00000139278	GLIPR1	17001	protein_coding	5812	1	NM_006851.3	NM_006851	12	q21.2	6	0	317.24	487	0.432651	0.825084	0.651417	-0.218766	0.173667
chr12	75498721	75498823	ENST00000266659	intron	5	+	102	ENSG00000139278	GLIPR1	17001	protein_coding	5812	1	NM_006851.3	NM_006851	12	q21.2	6	1	324.09	532.69	0.364848	0.815301	0.608403	-0.243555	0.206898
chr12	75499952	75501722	ENST00000229214	intron	9	-	1770	ENSG00000111615	KRR1	5176	protein_coding	10104	1	NM_007043.7	NM_007043	12	q21.2	10	1	34	445.16	0.0110485	0.223964	0.076377	-0.0653285	0.147586
chr12	75501817	75501922	ENST00000229214	intron	8	-	105	ENSG00000111615	KRR1	5176	protein_coding	10104	1	NM_007043.7	NM_007043	12	q21.2	10	0	63.75	282.35	0.0863173	0.415953	0.225784	-0.139466	0.19017
chr12	75502001	75503903	ENST00000229214	intron	7	-	1902	ENSG00000111615	KRR1	5176	protein_coding	10104	1	NM_007043.7	NM_007043	12	q21.2	10	0	69.13	274.42	0.0752771	0.481936	0.251913	-0.176636	0.230023
chr12	75504075	75505197	ENST00000229214	intron	6	-	1122	ENSG00000111615	KRR1	5176	protein_coding	10104	1	NM_007043.7	NM_007043	12	q21.2	10	0	31.93	142	0.0649862	0.444239	0.224859	-0.159873	0.21938
chr12	75505255	75506315	ENST00000229214	intron	5	-	1060	ENSG00000111615	KRR1	5176	protein_coding	10104	1	NM_007043.7	NM_007043	12	q21.2	10	0	27.89	152.15	0.0590555	0.3671	0.183306	-0.12425	0.183794
chr12	75506400	75506483	ENST00000229214	intron	4	-	83	ENSG00000111615	KRR1	5176	protein_coding	10104	1	NM_007043.7	NM_007043	12	q21.2	10	0	29	143.15	0.100197	0.329863	0.202585	-0.102387	0.127278
chr12	75506610	75506781	ENST00000229214	intron	3	-	171	ENSG00000111615	KRR1	5176	protein_coding	10104	1	NM_007043.7	NM_007043	12	q21.2	10	0	46.91	155.38	0.14504	0.482856	0.301905	-0.156865	0.180951
chr12	75506917	75508273	ENST00000229214	intron	2	-	1356	ENSG00000111615	KRR1	5176	protein_coding	10104	1	NM_007043.7	NM_007043	12	q21.2	10	0	44.33	141.16	0.126718	0.542289	0.314041	-0.187323	0.228248
chr12	75508447	75511512	ENST00000229214	intron	1	-	3065	ENSG00000111615	KRR1	5176	protein_coding	10104	1	NM_007043.7	NM_007043	12	q21.2	10	0	31.15	98.11	0.132854	0.536154	0.317501	-0.184647	0.218653
chr12	991323	1027747	ENST00000360905	intron	1	+	36424	ENSG00000082805	ERC1	17072	protein_coding	9308	1	NM_178040.4	NM_178040	12	p13.33	19	0	16.09	41.87	0.180179	0.626215	0.384285	-0.204105	0.241931
chr12	1028573	1083163	ENST00000360905	intron	2	+	54590	ENSG00000082805	ERC1	17072	protein_coding	9308	1	NM_178040.4	NM_178040	12	p13.33	19	0	29.65	39.49	0.526619	0.915242	0.750823	-0.224204	0.164419
chr12	1083581	1104749	ENST00000360905	intron	3	+	21168	ENSG00000082805	ERC1	17072	protein_coding	9308	1	NM_178040.4	NM_178040	12	p13.33	19	0	31.2	35.89	0.65584	0.973874	0.869323	-0.213483	0.104551
chr12	1104825	1110191	ENST00000360905	intron	4	+	5366	ENSG00000082805	ERC1	17072	protein_coding	9308	1	NM_178040.4	NM_178040	12	p13.33	19	0	35.04	39.4	0.647903	0.987103	0.88934	-0.241437	0.097763
chr12	1110348	1112214	ENST00000360905	intron	5	+	1866	ENSG00000082805	ERC1	17072	protein_coding	9308	1	NM_178040.4	NM_178040	12	p13.33	19	0	34.18	51.04	0.453796	0.852266	0.669671	-0.215875	0.182595
chr12	1112299	1115865	ENST00000360905	intron	6	+	3566	ENSG00000082805	ERC1	17072	protein_coding	9308	1	NM_178040.4	NM_178040	12	p13.33	19	0	34.53	52.91	0.484614	0.801563	0.652618	-0.168004	0.148946
chr12	1116034	1141619	ENST00000360905	intron	7	+	25585	ENSG00000082805	ERC1	17072	protein_coding	9308	1	NM_178040.4	NM_178040	12	p13.33	19	0	41.04	49.91	0.657488	0.931903	0.82228	-0.164792	0.109623
chr12	1141788	1180539	ENST00000360905	intron	8	+	38751	ENSG00000082805	ERC1	17072	protein_coding	9308	1	NM_178040.4	NM_178040	12	p13.33	19	0	48.42	66.87	0.560287	0.85765	0.724092	-0.163805	0.133559
chr12	1180678	1181924	ENST00000360905	intron	9	+	1246	ENSG00000082805	ERC1	17072	protein_coding	9308	1	NM_178040.4	NM_178040	12	p13.33	19	0	22.62	29.09	0.503502	0.94309	0.777587	-0.274085	0.165504
chr12	1182066	1183280	ENST00000360905	intron	10	+	1214	ENSG00000082805	ERC1	17072	protein_coding	9308	1	NM_178040.4	NM_178040	12	p13.33	19	0	55.02	63.33	0.688203	0.970974	0.868783	-0.180579	0.102192
chr12	1183422	1189858	ENST00000360905	intron	11	+	6436	ENSG00000082805	ERC1	17072	protein_coding	9308	1	NM_178040.4	NM_178040	12	p13.33	19	0	45.84	51.47	0.734634	0.977895	0.890616	-0.155982	0.0872794
chr12	1190053	1236768	ENST00000360905	intron	12	+	46715	ENSG00000082805	ERC1	17072	protein_coding	9308	1	NM_178040.4	NM_178040	12	p13.33	19	0	35.95	57.6	0.462506	0.785228	0.624132	-0.161626	0.161096
chr12	1236905	1263033	ENST00000360905	intron	13	+	26128	ENSG00000082805	ERC1	17072	protein_coding	9308	1	NM_178040.4	NM_178040	12	p13.33	19	0	53.44	64.38	0.679888	0.937767	0.830071	-0.150183	0.107696
chr12	1263166	1289851	ENST00000360905	intron	14	+	26685	ENSG00000082805	ERC1	17072	protein_coding	9308	1	NM_178040.4	NM_178040	12	p13.33	19	0	53.42	68.2	0.603376	0.914462	0.783284	-0.179909	0.131177
chr12	1290013	1371832	ENST00000360905	intron	15	+	81819	ENSG00000082805	ERC1	17072	protein_coding	9308	1	NM_178040.4	NM_178040	12	p13.33	19	0	23.89	39.75	0.362103	0.831729	0.601006	-0.238903	0.230722
chr12	1371978	1408148	ENST00000360905	intron	16	+	36170	ENSG00000082805	ERC1	17072	protein_coding	9308	1	NM_178040.4	NM_178040	12	p13.33	19	0	33.6	43.64	0.55316	0.929874	0.769936	-0.216776	0.159938
chr12	1408248	1444561	ENST00000360905	intron	17	+	36313	ENSG00000082805	ERC1	17072	protein_coding	9308	1	NM_178040.4	NM_178040	12	p13.33	19	0	39.62	61.76	0.431291	0.838377	0.641516	-0.210224	0.196861
chr12	1444751	1490092	ENST00000360905	intron	18	+	45341	ENSG00000082805	ERC1	17072	protein_coding	9308	1	NM_178040.4	NM_178040	12	p13.33	19	1	12.27	24.05	0.27998	0.776427	0.510187	-0.230207	0.26624
chr12	3077454	3083652	ENST00000011898	intron	1	+	6198	ENSG00000011105	TSPAN9	21640	protein_coding	4322	1	NM_006675.5	NM_006675	12	p13.33	9	0	NA	NA	NA	NA	NA	NA	NA
chr12	3083720	3201176	ENST00000011898	intron	2	+	117456	ENSG00000011105	TSPAN9	21640	protein_coding	4322	1	NM_006675.5	NM_006675	12	p13.33	9	0	NA	NA	NA	NA	NA	NA	NA
chr12	3201257	3278420	ENST00000011898	intron	3	+	77163	ENSG00000011105	TSPAN9	21640	protein_coding	4322	1	NM_006675.5	NM_006675	12	p13.33	9	0	NA	NA	NA	NA	NA	NA	NA
chr12	3278613	3278991	ENST00000011898	intron	4	+	378	ENSG00000011105	TSPAN9	21640	protein_coding	4322	1	NM_006675.5	NM_006675	12	p13.33	9	0	9.31	9.53	0.688176	0.996314	0.976915	-0.288739	0.0193986
chr12	3279067	3280381	ENST00000011898	intron	5	+	1314	ENSG00000011105	TSPAN9	21640	protein_coding	4322	1	NM_006675.5	NM_006675	12	p13.33	9	0	11.02	11.07	0.806334	0.992512	0.995483	-0.18915	-0.00297106
chr12	3280484	3281197	ENST00000011898	intron	6	+	713	ENSG00000011105	TSPAN9	21640	protein_coding	4322	1	NM_006675.5	NM_006675	12	p13.33	9	0	12.91	13	0.846626	0.987526	0.993077	-0.14645	-0.00555099
chr12	3281330	3281733	ENST00000011898	intron	7	+	403	ENSG00000011105	TSPAN9	21640	protein_coding	4322	1	NM_006675.5	NM_006675	12	p13.33	9	0	NA	NA	NA	NA	NA	NA	NA
chr12	3281818	3283044	ENST00000011898	intron	8	+	1226	ENSG00000011105	TSPAN9	21640	protein_coding	4322	1	NM_006675.5	NM_006675	12	p13.33	9	1	NA	NA	NA	NA	NA	NA	NA
chr12	15621431	15623157	ENST00000281172	intron	20	-	1726	ENSG00000151491	EPS8	3420	protein_coding	3901	1	NM_004447.6	NM_004447	12	p12.3	21	1	NA	NA	NA	NA	NA	NA	NA
chr12	15623288	15624226	ENST00000281172	intron	19	-	938	ENSG00000151491	EPS8	3420	protein_coding	3901	1	NM_004447.6	NM_004447	12	p12.3	21	0	NA	NA	NA	NA	NA	NA	NA
chr12	15624408	15631441	ENST00000281172	intron	18	-	7033	ENSG00000151491	EPS8	3420	protein_coding	3901	1	NM_004447.6	NM_004447	12	p12.3	21	0	NA	NA	NA	NA	NA	NA	NA
chr12	15631665	15640702	ENST00000281172	intron	17	-	9037	ENSG00000151491	EPS8	3420	protein_coding	3901	1	NM_004447.6	NM_004447	12	p12.3	21	0	NA	NA	NA	NA	NA	NA	NA
chr12	15640847	15641721	ENST00000281172	intron	16	-	874	ENSG00000151491	EPS8	3420	protein_coding	3901	1	NM_004447.6	NM_004447	12	p12.3	21	0	NA	NA	NA	NA	NA	NA	NA
chr12	15641831	15647126	ENST00000281172	intron	15	-	5295	ENSG00000151491	EPS8	3420	protein_coding	3901	1	NM_004447.6	NM_004447	12	p12.3	21	0	NA	NA	NA	NA	NA	NA	NA
chr12	15647261	15650822	ENST00000281172	intron	14	-	3561	ENSG00000151491	EPS8	3420	protein_coding	3901	1	NM_004447.6	NM_004447	12	p12.3	21	0	NA	NA	NA	NA	NA	NA	NA
chr12	15651007	15654144	ENST00000281172	intron	13	-	3137	ENSG00000151491	EPS8	3420	protein_coding	3901	1	NM_004447.6	NM_004447	12	p12.3	21	0	NA	NA	NA	NA	NA	NA	NA
chr12	15654294	15658078	ENST00000281172	intron	12	-	3784	ENSG00000151491	EPS8	3420	protein_coding	3901	1	NM_004447.6	NM_004447	12	p12.3	21	0	NA	NA	NA	NA	NA	NA	NA
chr12	15658154	15658496	ENST00000281172	intron	11	-	342	ENSG00000151491	EPS8	3420	protein_coding	3901	1	NM_004447.6	NM_004447	12	p12.3	21	0	NA	NA	NA	NA	NA	NA	NA
chr12	15658586	15660613	ENST00000281172	intron	10	-	2027	ENSG00000151491	EPS8	3420	protein_coding	3901	1	NM_004447.6	NM_004447	12	p12.3	21	0	NA	NA	NA	NA	NA	NA	NA
chr12	15660741	15662025	ENST00000281172	intron	9	-	1284	ENSG00000151491	EPS8	3420	protein_coding	3901	1	NM_004447.6	NM_004447	12	p12.3	21	0	NA	NA	NA	NA	NA	NA	NA
chr12	15662100	15665755	ENST00000281172	intron	8	-	3655	ENSG00000151491	EPS8	3420	protein_coding	3901	1	NM_004447.6	NM_004447	12	p12.3	21	0	NA	NA	NA	NA	NA	NA	NA
chr12	15665893	15666439	ENST00000281172	intron	7	-	546	ENSG00000151491	EPS8	3420	protein_coding	3901	1	NM_004447.6	NM_004447	12	p12.3	21	0	NA	NA	NA	NA	NA	NA	NA
chr12	15666523	15669386	ENST00000281172	intron	6	-	2863	ENSG00000151491	EPS8	3420	protein_coding	3901	1	NM_004447.6	NM_004447	12	p12.3	21	0	NA	NA	NA	NA	NA	NA	NA
chr12	15669537	15669663	ENST00000281172	intron	5	-	126	ENSG00000151491	EPS8	3420	protein_coding	3901	1	NM_004447.6	NM_004447	12	p12.3	21	0	NA	NA	NA	NA	NA	NA	NA
chr12	15669826	15670855	ENST00000281172	intron	4	-	1029	ENSG00000151491	EPS8	3420	protein_coding	3901	1	NM_004447.6	NM_004447	12	p12.3	21	0	NA	NA	NA	NA	NA	NA	NA
chr12	15670924	15681225	ENST00000281172	intron	3	-	10301	ENSG00000151491	EPS8	3420	protein_coding	3901	1	NM_004447.6	NM_004447	12	p12.3	21	0	NA	NA	NA	NA	NA	NA	NA
chr12	15681303	15682892	ENST00000281172	intron	2	-	1589	ENSG00000151491	EPS8	3420	protein_coding	3901	1	NM_004447.6	NM_004447	12	p12.3	21	0	NA	NA	NA	NA	NA	NA	NA
chr12	15682973	15789160	ENST00000281172	intron	1	-	106187	ENSG00000151491	EPS8	3420	protein_coding	3901	1	NM_004447.6	NM_004447	12	p12.3	21	0	NA	NA	NA	NA	NA	NA	NA
chr12	26195952	26224292	ENST00000242729	intron	1	+	28340	ENSG00000123096	SSPN	11322	protein_coding	4533	1	NM_005086.5	NM_005086	12	p12.1	3	0	NA	NA	NA	NA	NA	NA	NA
chr12	26224380	26230710	ENST00000242729	intron	2	+	6330	ENSG00000123096	SSPN	11322	protein_coding	4533	1	NM_005086.5	NM_005086	12	p12.1	3	1	NA	NA	NA	NA	NA	NA	NA
chr12	27244333	27297709	ENST00000389032	intron	1	+	53376	ENSG00000211455	STK38L	17848	protein_coding	4957	1	NM_015000.4	NM_015000	12	p11.23	14	0	49.71	87.65	0.398066	0.737095	0.567142	-0.169076	0.169953
chr12	27297855	27302136	ENST00000389032	intron	2	+	4281	ENSG00000211455	STK38L	17848	protein_coding	4957	1	NM_015000.4	NM_015000	12	p11.23	14	0	40.33	75.2	0.33624	0.733013	0.536303	-0.200063	0.19671
chr12	27302189	27308338	ENST00000389032	intron	3	+	6149	ENSG00000211455	STK38L	17848	protein_coding	4957	1	NM_015000.4	NM_015000	12	p11.23	14	0	48.75	94.47	0.339865	0.69735	0.516037	-0.176172	0.181313
chr12	27308462	27309113	ENST00000389032	intron	4	+	651	ENSG00000211455	STK38L	17848	protein_coding	4957	1	NM_015000.4	NM_015000	12	p11.23	14	0	64.31	85.47	0.593664	0.875978	0.752428	-0.158764	0.12355
chr12	27309198	27312548	ENST00000389032	intron	5	+	3350	ENSG00000211455	STK38L	17848	protein_coding	4957	1	NM_015000.4	NM_015000	12	p11.23	14	0	100.11	128.62	0.656659	0.878016	0.778339	-0.121681	0.0996763
chr12	27312673	27314503	ENST00000389032	intron	6	+	1830	ENSG00000211455	STK38L	17848	protein_coding	4957	1	NM_015000.4	NM_015000	12	p11.23	14	0	99.47	134.69	0.62401	0.837027	0.738511	-0.114501	0.0985159
chr12	27314659	27315014	ENST00000389032	intron	7	+	355	ENSG00000211455	STK38L	17848	protein_coding	4957	1	NM_015000.4	NM_015000	12	p11.23	14	0	122.75	172.96	0.556286	0.833831	0.709702	-0.153416	0.124129
chr12	27315118	27315288	ENST00000389032	intron	8	+	170	ENSG00000211455	STK38L	17848	protein_coding	4957	1	NM_015000.4	NM_015000	12	p11.23	14	0	80.96	133.16	0.415823	0.776017	0.60799	-0.192168	0.168026
chr12	27315351	27317335	ENST00000389032	intron	9	+	1984	ENSG00000211455	STK38L	17848	protein_coding	4957	1	NM_015000.4	NM_015000	12	p11.23	14	0	74.35	107.29	0.509544	0.841002	0.692982	-0.183437	0.148021
chr12	27317454	27317895	ENST00000389032	intron	10	+	441	ENSG00000211455	STK38L	17848	protein_coding	4957	1	NM_015000.4	NM_015000	12	p11.23	14	0	61.27	95.87	0.43466	0.811928	0.639095	-0.204435	0.172833
chr12	27318020	27319327	ENST00000389032	intron	11	+	1307	ENSG00000211455	STK38L	17848	protein_coding	4957	1	NM_015000.4	NM_015000	12	p11.23	14	0	73.69	88.75	0.690102	0.933532	0.83031	-0.140208	0.103222
chr12	27319424	27322142	ENST00000389032	intron	12	+	2718	ENSG00000211455	STK38L	17848	protein_coding	4957	1	NM_015000.4	NM_015000	12	p11.23	14	0	89.11	121.67	0.601782	0.851151	0.732391	-0.130609	0.11876
chr12	27322235	27322327	ENST00000389032	intron	13	+	92	ENSG00000211455	STK38L	17848	protein_coding	4957	1	NM_015000.4	NM_015000	12	p11.23	14	1	112.45	137.45	0.668212	0.931684	0.818116	-0.149903	0.113568
chr12	28190642	28257201	ENST00000536442	intron	1	+	66559	ENSG00000123106	CCDC91	24855	protein_coding	2519	1	NM_018318.5	NM_001352086	12	p11.22	13	0	15.02	139.91	0.0365768	0.271863	0.107355	-0.070778	0.164508
chr12	28257246	28259363	ENST00000536442	intron	2	+	2117	ENSG00000123106	CCDC91	24855	protein_coding	2519	1	NM_018318.5	NM_001352086	12	p11.22	13	0	114.65	122.16	0.828512	0.985375	0.938523	-0.110011	0.0468517
chr12	28259443	28305648	ENST00000536442	intron	3	+	46205	ENSG00000123106	CCDC91	24855	protein_coding	2519	1	NM_018318.5	NM_001352086	12	p11.22	13	0	82.25	128.87	0.508471	0.757042	0.63824	-0.129769	0.118802
chr12	28305807	28306741	ENST00000536442	intron	4	+	934	ENSG00000123106	CCDC91	24855	protein_coding	2519	1	NM_018318.5	NM_001352086	12	p11.22	13	0	86.6	104.29	0.683232	0.925516	0.830377	-0.147145	0.0951392
chr12	28306946	28307644	ENST00000536442	intron	5	+	698	ENSG00000123106	CCDC91	24855	protein_coding	2519	1	NM_018318.5	NM_001352086	12	p11.22	13	0	80.82	82.67	0.910865	0.997198	0.977622	-0.0667571	0.0195758
chr12	28307750	28362437	ENST00000536442	intron	6	+	54687	ENSG00000123106	CCDC91	24855	protein_coding	2519	1	NM_018318.5	NM_001352086	12	p11.22	13	0	76.87	101.51	0.590796	0.886338	0.757265	-0.16647	0.129073
chr12	28362516	28391303	ENST00000536442	intron	7	+	28787	ENSG00000123106	CCDC91	24855	protein_coding	2519	1	NM_018318.5	NM_001352086	12	p11.22	13	0	70.53	80.27	0.706293	0.978	0.87866	-0.172367	0.0993409
chr12	28391412	28450160	ENST00000536442	intron	8	+	58748	ENSG00000123106	CCDC91	24855	protein_coding	2519	1	NM_018318.5	NM_001352086	12	p11.22	13	0	39.55	58.58	0.479624	0.844814	0.675145	-0.195521	0.169669
chr12	28450254	28450349	ENST00000536442	intron	9	+	95	ENSG00000123106	CCDC91	24855	protein_coding	2519	1	NM_018318.5	NM_001352086	12	p11.22	13	0	36.87	40.35	0.739686	0.991207	0.913755	-0.174069	0.0774522
chr12	28450419	28452477	ENST00000536442	intron	10	+	2058	ENSG00000123106	CCDC91	24855	protein_coding	2519	1	NM_018318.5	NM_001352086	12	p11.22	13	0	21.53	31.67	0.447086	0.879079	0.679823	-0.232737	0.199256
chr12	28452655	28484051	ENST00000536442	intron	11	+	31396	ENSG00000123106	CCDC91	24855	protein_coding	2519	1	NM_018318.5	NM_001352086	12	p11.22	13	0	44.53	52.85	0.657958	0.947392	0.842573	-0.184616	0.104819
chr12	28484166	28549062	ENST00000536442	intron	12	+	64896	ENSG00000123106	CCDC91	24855	protein_coding	2519	1	NM_018318.5	NM_001352086	12	p11.22	13	1	41.09	51.16	0.591922	0.93668	0.803167	-0.211244	0.133513
chr12	29341219	29341733	ENST00000360150	intron	13	-	514	ENSG00000087502	ERGIC2	30208	protein_coding	5033	1	NM_016570.3	NM_016570	12	p11.22	14	1	86.85	144.91	0.397471	0.775878	0.599338	-0.201867	0.17654
chr12	29341817	29343119	ENST00000360150	intron	12	-	1302	ENSG00000087502	ERGIC2	30208	protein_coding	5033	1	NM_016570.3	NM_016570	12	p11.22	14	0	44.87	83.16	0.325552	0.739597	0.539562	-0.214011	0.200035
chr12	29343283	29345442	ENST00000360150	intron	11	-	2159	ENSG00000087502	ERGIC2	30208	protein_coding	5033	1	NM_016570.3	NM_016570	12	p11.22	14	0	52.55	111.42	0.252037	0.689134	0.471639	-0.219602	0.217495
chr12	29345541	29349078	ENST00000360150	intron	10	-	3537	ENSG00000087502	ERGIC2	30208	protein_coding	5033	1	NM_016570.3	NM_016570	12	p11.22	14	0	74.07	104.36	0.493824	0.870532	0.709755	-0.215931	0.160778
chr12	29349178	29350012	ENST00000360150	intron	9	-	834	ENSG00000087502	ERGIC2	30208	protein_coding	5033	1	NM_016570.3	NM_016570	12	p11.22	14	0	50.98	68.33	0.52419	0.903135	0.746085	-0.221895	0.15705
chr12	29350069	29356381	ENST00000360150	intron	8	-	6312	ENSG00000087502	ERGIC2	30208	protein_coding	5033	1	NM_016570.3	NM_016570	12	p11.22	14	0	32.6	55.95	0.385719	0.758196	0.582663	-0.196944	0.175533
chr12	29356478	29357622	ENST00000360150	intron	7	-	1144	ENSG00000087502	ERGIC2	30208	protein_coding	5033	1	NM_016570.3	NM_016570	12	p11.22	14	0	74.35	102.36	0.547094	0.868259	0.726358	-0.179264	0.141901
chr12	29357725	29361644	ENST00000360150	intron	6	-	3919	ENSG00000087502	ERGIC2	30208	protein_coding	5033	1	NM_016570.3	NM_016570	12	p11.22	14	0	45.09	68.15	0.436041	0.839031	0.661629	-0.225588	0.177402
chr12	29361686	29366876	ENST00000360150	intron	5	-	5190	ENSG00000087502	ERGIC2	30208	protein_coding	5033	1	NM_016570.3	NM_016570	12	p11.22	14	0	43.15	85.93	0.322189	0.670333	0.502153	-0.179964	0.16818
chr12	29366948	29368240	ENST00000360150	intron	4	-	1292	ENSG00000087502	ERGIC2	30208	protein_coding	5033	1	NM_016570.3	NM_016570	12	p11.22	14	0	53.07	78.65	0.518557	0.8145	0.674762	-0.156204	0.139739
chr12	29368288	29370113	ENST00000360150	intron	3	-	1825	ENSG00000087502	ERGIC2	30208	protein_coding	5033	1	NM_016570.3	NM_016570	12	p11.22	14	0	42.71	53.84	0.590762	0.930877	0.793276	-0.202515	0.137601
chr12	29370223	29371527	ENST00000360150	intron	2	-	1304	ENSG00000087502	ERGIC2	30208	protein_coding	5033	1	NM_016570.3	NM_016570	12	p11.22	14	0	77.93	90.55	0.737145	0.942335	0.860629	-0.123485	0.0817053
chr12	29371671	29381114	ENST00000360150	intron	1	-	9443	ENSG00000087502	ERGIC2	30208	protein_coding	5033	1	NM_016570.3	NM_016570	12	p11.22	14	0	24.07	40.75	0.368	0.793907	0.590675	-0.222675	0.203233
chr12	31387787	31389323	ENST00000389082	intron	20	-	1536	ENSG00000170456	DENND5B	28338	protein_coding	9506	1	NM_144973.4	NM_144973	12	p11.21	21	1	NA	NA	NA	NA	NA	NA	NA
chr12	31389499	31392266	ENST00000389082	intron	19	-	2767	ENSG00000170456	DENND5B	28338	protein_coding	9506	1	NM_144973.4	NM_144973	12	p11.21	21	0	NA	NA	NA	NA	NA	NA	NA
chr12	31392394	31392613	ENST00000389082	intron	18	-	219	ENSG00000170456	DENND5B	28338	protein_coding	9506	1	NM_144973.4	NM_144973	12	p11.21	21	0	NA	NA	NA	NA	NA	NA	NA
chr12	31392697	31398174	ENST00000389082	intron	17	-	5477	ENSG00000170456	DENND5B	28338	protein_coding	9506	1	NM_144973.4	NM_144973	12	p11.21	21	0	4.67	9.38	0.0903489	0.918368	0.497868	-0.407519	0.4205
chr12	31398363	31399653	ENST00000389082	intron	16	-	1290	ENSG00000170456	DENND5B	28338	protein_coding	9506	1	NM_144973.4	NM_144973	12	p11.21	21	0	6.04	8.04	0.24059	0.978036	0.751244	-0.510653	0.226792
chr12	31399773	31402497	ENST00000389082	intron	15	-	2724	ENSG00000170456	DENND5B	28338	protein_coding	9506	1	NM_144973.4	NM_144973	12	p11.21	21	0	7.29	9.22	0.277673	0.984903	0.790672	-0.513	0.194231
chr12	31402644	31409262	ENST00000389082	intron	14	-	6618	ENSG00000170456	DENND5B	28338	protein_coding	9506	1	NM_144973.4	NM_144973	12	p11.21	21	0	NA	NA	NA	NA	NA	NA	NA
chr12	31409385	31413435	ENST00000389082	intron	13	-	4050	ENSG00000170456	DENND5B	28338	protein_coding	9506	1	NM_144973.4	NM_144973	12	p11.21	21	0	NA	NA	NA	NA	NA	NA	NA
chr12	31413565	31415366	ENST00000389082	intron	12	-	1801	ENSG00000170456	DENND5B	28338	protein_coding	9506	1	NM_144973.4	NM_144973	12	p11.21	21	0	NA	NA	NA	NA	NA	NA	NA
chr12	31415449	31423596	ENST00000389082	intron	11	-	8147	ENSG00000170456	DENND5B	28338	protein_coding	9506	1	NM_144973.4	NM_144973	12	p11.21	21	0	NA	NA	NA	NA	NA	NA	NA
chr12	31423676	31424534	ENST00000389082	intron	10	-	858	ENSG00000170456	DENND5B	28338	protein_coding	9506	1	NM_144973.4	NM_144973	12	p11.21	21	0	5.82	8.75	0.135429	0.960593	0.665143	-0.529714	0.295451
chr12	31424688	31426292	ENST00000389082	intron	9	-	1604	ENSG00000170456	DENND5B	28338	protein_coding	9506	1	NM_144973.4	NM_144973	12	p11.21	21	0	8.85	12.55	0.305538	0.963377	0.705179	-0.399641	0.258198
chr12	31426425	31433154	ENST00000389082	intron	8	-	6729	ENSG00000170456	DENND5B	28338	protein_coding	9506	1	NM_144973.4	NM_144973	12	p11.21	21	0	11.91	15.64	0.246519	0.981826	0.761509	-0.51499	0.220317
chr12	31433249	31442774	ENST00000389082	intron	7	-	9525	ENSG00000170456	DENND5B	28338	protein_coding	9506	1	NM_144973.4	NM_144973	12	p11.21	21	0	12.07	20.76	0.133041	0.941343	0.581407	-0.448365	0.359936
chr12	31442926	31447537	ENST00000389082	intron	6	-	4611	ENSG00000170456	DENND5B	28338	protein_coding	9506	1	NM_144973.4	NM_144973	12	p11.21	21	0	7.98	18.49	0.0615441	0.842814	0.431585	-0.370041	0.41123
chr12	31447770	31451939	ENST00000389082	intron	5	-	4169	ENSG00000170456	DENND5B	28338	protein_coding	9506	1	NM_144973.4	NM_144973	12	p11.21	21	0	12.93	27.82	0.243129	0.700718	0.464774	-0.221645	0.235944
chr12	31452477	31460193	ENST00000389082	intron	4	-	7716	ENSG00000170456	DENND5B	28338	protein_coding	9506	1	NM_144973.4	NM_144973	12	p11.21	21	0	6.49	8.62	0.244186	0.980344	0.7529	-0.508714	0.227444
chr12	31460382	31479588	ENST00000389082	intron	3	-	19206	ENSG00000170456	DENND5B	28338	protein_coding	9506	1	NM_144973.4	NM_144973	12	p11.21	21	0	11.75	19.05	0.25887	0.88112	0.616798	-0.357928	0.264322
chr12	31480256	31495809	ENST00000389082	intron	2	-	15553	ENSG00000170456	DENND5B	28338	protein_coding	9506	1	NM_144973.4	NM_144973	12	p11.21	21	0	17.58	20.53	0.537502	0.987357	0.856308	-0.318806	0.13105
chr12	31495920	31590705	ENST00000389082	intron	1	-	94785	ENSG00000170456	DENND5B	28338	protein_coding	9506	1	NM_144973.4	NM_144973	12	p11.21	21	0	9.05	17.38	0.156943	0.912131	0.520713	-0.363771	0.391417
chr12	32399960	32564136	ENST00000534526	intron	1	+	164176	ENSG00000139132	FGD4	19125	protein_coding	8465	1	NM_001370298.3	NM_001370298	12	p11.21	17	0	NA	NA	NA	NA	NA	NA	NA
chr12	32564290	32576265	ENST00000534526	intron	2	+	11975	ENSG00000139132	FGD4	19125	protein_coding	8465	1	NM_001370298.3	NM_001370298	12	p11.21	17	0	64.44	119.13	0.399112	0.673112	0.540922	-0.14181	0.132191
chr12	32576450	32581959	ENST00000534526	intron	3	+	5509	ENSG00000139132	FGD4	19125	protein_coding	8465	1	NM_001370298.3	NM_001370298	12	p11.21	17	0	44.65	110.64	0.266123	0.559168	0.403561	-0.137438	0.155607
chr12	32582468	32598496	ENST00000534526	intron	4	+	16028	ENSG00000139132	FGD4	19125	protein_coding	8465	1	NM_001370298.3	NM_001370298	12	p11.21	17	0	32.04	80.82	0.241346	0.568953	0.396437	-0.15509	0.172516
chr12	32598587	32601277	ENST00000534526	intron	5	+	2690	ENSG00000139132	FGD4	19125	protein_coding	8465	1	NM_001370298.3	NM_001370298	12	p11.21	17	0	40	59	0.457654	0.862713	0.677966	-0.220312	0.184747
chr12	32601424	32602160	ENST00000534526	intron	6	+	736	ENSG00000139132	FGD4	19125	protein_coding	8465	1	NM_001370298.3	NM_001370298	12	p11.21	17	0	45.62	58.36	0.613521	0.915267	0.7817	-0.168179	0.133567
chr12	32602318	32607956	ENST00000534526	intron	7	+	5638	ENSG00000139132	FGD4	19125	protein_coding	8465	1	NM_001370298.3	NM_001370298	12	p11.21	17	0	48.6	71.49	0.485594	0.82718	0.679815	-0.194222	0.147365
chr12	32608096	32610775	ENST00000534526	intron	8	+	2679	ENSG00000139132	FGD4	19125	protein_coding	8465	1	NM_001370298.3	NM_001370298	12	p11.21	17	0	85.85	96.11	0.742026	0.96813	0.893247	-0.151221	0.0748832
chr12	32610835	32611136	ENST00000534526	intron	9	+	301	ENSG00000139132	FGD4	19125	protein_coding	8465	1	NM_001370298.3	NM_001370298	12	p11.21	17	0	75.93	85.25	0.722995	0.969247	0.890674	-0.167679	0.0785728
chr12	32611284	32619697	ENST00000534526	intron	10	+	8413	ENSG00000139132	FGD4	19125	protein_coding	8465	1	NM_001370298.3	NM_001370298	12	p11.21	17	0	50.13	68	0.473302	0.926819	0.737206	-0.263904	0.189613
chr12	32619871	32624421	ENST00000534526	intron	11	+	4550	ENSG00000139132	FGD4	19125	protein_coding	8465	1	NM_001370298.3	NM_001370298	12	p11.21	17	0	28.67	44.07	0.416009	0.848818	0.650556	-0.234547	0.198263
chr12	32624453	32624975	ENST00000534526	intron	12	+	522	ENSG00000139132	FGD4	19125	protein_coding	8465	1	NM_001370298.3	NM_001370298	12	p11.21	17	0	35	41.05	0.660453	0.962029	0.852619	-0.192166	0.10941
chr12	32625069	32625653	ENST00000534526	intron	13	+	584	ENSG00000139132	FGD4	19125	protein_coding	8465	1	NM_001370298.3	NM_001370298	12	p11.21	17	0	64.13	73.25	0.756196	0.955057	0.875495	-0.119298	0.0795618
chr12	32625780	32633548	ENST00000534526	intron	14	+	7768	ENSG00000139132	FGD4	19125	protein_coding	8465	1	NM_001370298.3	NM_001370298	12	p11.21	17	0	50.33	66.56	0.568649	0.902323	0.75616	-0.187511	0.146163
chr12	32633690	32638654	ENST00000534526	intron	15	+	4964	ENSG00000139132	FGD4	19125	protein_coding	8465	1	NM_001370298.3	NM_001370298	12	p11.21	17	0	44.51	51.65	0.694741	0.96364	0.861762	-0.16702	0.101879
chr12	32638796	32640275	ENST00000534526	intron	16	+	1479	ENSG00000139132	FGD4	19125	protein_coding	8465	1	NM_001370298.3	NM_001370298	12	p11.21	17	1	38.6	47.87	0.632508	0.939371	0.806351	-0.173843	0.133021
chr12	38654071	38670728	ENST00000331366	intron	19	-	16657	ENSG00000139117	CPNE8	23498	protein_coding	3431	1	NM_153634.3	NM_153634	12	q12	20	1	15.35	21.24	0.46732	0.919441	0.722693	-0.255373	0.196748
chr12	38670803	38675716	ENST00000331366	intron	18	-	4913	ENSG00000139117	CPNE8	23498	protein_coding	3431	1	NM_153634.3	NM_153634	12	q12	20	0	10.75	17.15	0.274313	0.906858	0.626822	-0.352509	0.280035
chr12	38675775	38677451	ENST00000331366	intron	17	-	1676	ENSG00000139117	CPNE8	23498	protein_coding	3431	1	NM_153634.3	NM_153634	12	q12	20	0	10.29	24.51	0.138196	0.749227	0.419829	-0.281632	0.329399
chr12	38677555	38685489	ENST00000331366	intron	16	-	7934	ENSG00000139117	CPNE8	23498	protein_coding	3431	1	NM_153634.3	NM_153634	12	q12	20	0	10.44	17.05	0.200734	0.940097	0.612317	-0.411583	0.32778
chr12	38685618	38693656	ENST00000331366	intron	15	-	8038	ENSG00000139117	CPNE8	23498	protein_coding	3431	1	NM_153634.3	NM_153634	12	q12	20	0	15.24	34.98	0.206562	0.706449	0.435678	-0.229116	0.270772
chr12	38693839	38702874	ENST00000331366	intron	14	-	9035	ENSG00000139117	CPNE8	23498	protein_coding	3431	1	NM_153634.3	NM_153634	12	q12	20	0	19.51	35.69	0.26511	0.8367	0.546652	-0.281542	0.290048
chr12	38702922	38723771	ENST00000331366	intron	13	-	20849	ENSG00000139117	CPNE8	23498	protein_coding	3431	1	NM_153634.3	NM_153634	12	q12	20	0	23.95	31.98	0.471454	0.943557	0.748906	-0.277452	0.194651
chr12	38723834	38724845	ENST00000331366	intron	12	-	1011	ENSG00000139117	CPNE8	23498	protein_coding	3431	1	NM_153634.3	NM_153634	12	q12	20	0	21.09	22.42	0.732429	0.99571	0.940678	-0.208249	0.0550316
chr12	38724900	38730282	ENST00000331366	intron	11	-	5382	ENSG00000139117	CPNE8	23498	protein_coding	3431	1	NM_153634.3	NM_153634	12	q12	20	0	18.89	30.42	0.297222	0.902863	0.620973	-0.323751	0.28189
chr12	38730359	38760846	ENST00000331366	intron	10	-	30487	ENSG00000139117	CPNE8	23498	protein_coding	3431	1	NM_153634.3	NM_153634	12	q12	20	0	22.4	34.05	0.341051	0.908258	0.657856	-0.316805	0.250402
chr12	38760889	38762111	ENST00000331366	intron	9	-	1222	ENSG00000139117	CPNE8	23498	protein_coding	3431	1	NM_153634.3	NM_153634	12	q12	20	0	17.49	19.44	0.658464	0.990756	0.899691	-0.241228	0.091065
chr12	38762217	38767634	ENST00000331366	intron	8	-	5417	ENSG00000139117	CPNE8	23498	protein_coding	3431	1	NM_153634.3	NM_153634	12	q12	20	0	24.15	28.02	0.641597	0.977053	0.861884	-0.220287	0.115169
chr12	38767739	38776237	ENST00000331366	intron	7	-	8498	ENSG00000139117	CPNE8	23498	protein_coding	3431	1	NM_153634.3	NM_153634	12	q12	20	0	28.49	29.8	0.83641	0.995339	0.95604	-0.119631	0.0392991
chr12	38776302	38829378	ENST00000331366	intron	6	-	53076	ENSG00000139117	CPNE8	23498	protein_coding	3431	1	NM_153634.3	NM_153634	12	q12	20	0	26.96	36.95	0.470396	0.926013	0.729635	-0.259238	0.196378
chr12	38829456	38839915	ENST00000331366	intron	5	-	10459	ENSG00000139117	CPNE8	23498	protein_coding	3431	1	NM_153634.3	NM_153634	12	q12	20	0	31.16	32.67	0.814995	0.996063	0.95378	-0.138785	0.0422823
chr12	38839956	38848558	ENST00000331366	intron	4	-	8602	ENSG00000139117	CPNE8	23498	protein_coding	3431	1	NM_153634.3	NM_153634	12	q12	20	0	34.69	38.24	0.747737	0.983845	0.907165	-0.159428	0.0766799
chr12	38848663	38873003	ENST00000331366	intron	3	-	24340	ENSG00000139117	CPNE8	23498	protein_coding	3431	1	NM_153634.3	NM_153634	12	q12	20	0	23.49	26.53	0.623418	0.989837	0.885413	-0.261994	0.104425
chr12	38873051	38874470	ENST00000331366	intron	2	-	1419	ENSG00000139117	CPNE8	23498	protein_coding	3431	1	NM_153634.3	NM_153634	12	q12	20	0	27.33	29.13	0.801471	0.989304	0.938208	-0.136737	0.051096
chr12	38874512	38905436	ENST00000331366	intron	1	-	30924	ENSG00000139117	CPNE8	23498	protein_coding	3431	1	NM_153634.3	NM_153634	12	q12	20	0	27.35	32.84	0.61515	0.971331	0.832826	-0.217675	0.138505
chr12	39760253	39764459	ENST00000280871	intron	9	-	4206	ENSG00000151229	SLC2A13	15956	protein_coding	7221	1	NM_052885.4	NM_052885	12	q12	10	1	NA	NA	NA	NA	NA	NA	NA
chr12	39764613	39764736	ENST00000280871	intron	8	-	123	ENSG00000151229	SLC2A13	15956	protein_coding	7221	1	NM_052885.4	NM_052885	12	q12	10	0	NA	NA	NA	NA	NA	NA	NA
chr12	39764859	39830102	ENST00000280871	intron	7	-	65243	ENSG00000151229	SLC2A13	15956	protein_coding	7221	1	NM_052885.4	NM_052885	12	q12	10	0	NA	NA	NA	NA	NA	NA	NA
chr12	39830229	39864761	ENST00000280871	intron	6	-	34532	ENSG00000151229	SLC2A13	15956	protein_coding	7221	1	NM_052885.4	NM_052885	12	q12	10	0	NA	NA	NA	NA	NA	NA	NA
chr12	39864883	39871797	ENST00000280871	intron	5	-	6914	ENSG00000151229	SLC2A13	15956	protein_coding	7221	1	NM_052885.4	NM_052885	12	q12	10	0	NA	NA	NA	NA	NA	NA	NA
chr12	39871962	39951256	ENST00000280871	intron	4	-	79294	ENSG00000151229	SLC2A13	15956	protein_coding	7221	1	NM_052885.4	NM_052885	12	q12	10	0	NA	NA	NA	NA	NA	NA	NA
chr12	39951366	40028300	ENST00000280871	intron	3	-	76934	ENSG00000151229	SLC2A13	15956	protein_coding	7221	1	NM_052885.4	NM_052885	12	q12	10	0	10.95	15.31	0.352967	0.950876	0.715219	-0.362251	0.235657
chr12	40028510	40048050	ENST00000280871	intron	2	-	19540	ENSG00000151229	SLC2A13	15956	protein_coding	7221	1	NM_052885.4	NM_052885	12	q12	10	0	16.33	18.71	0.645103	0.979606	0.872795	-0.227693	0.106811
chr12	40048211	40105252	ENST00000280871	intron	1	-	57041	ENSG00000151229	SLC2A13	15956	protein_coding	7221	1	NM_052885.4	NM_052885	12	q12	10	0	NA	NA	NA	NA	NA	NA	NA
chr12	43836197	43844623	ENST00000266534	intron	1	+	8426	ENSG00000139173	TMEM117	25308	protein_coding	2775	1	NM_032256.3	NM_032256	12	q12	8	0	NA	NA	NA	NA	NA	NA	NA
chr12	43844929	43944209	ENST00000266534	intron	2	+	99280	ENSG00000139173	TMEM117	25308	protein_coding	2775	1	NM_032256.3	NM_032256	12	q12	8	0	11.35	15.38	0.344353	0.95996	0.737971	-0.393619	0.221988
chr12	43944343	44143524	ENST00000266534	intron	3	+	199181	ENSG00000139173	TMEM117	25308	protein_coding	2775	1	NM_032256.3	NM_032256	12	q12	8	0	NA	NA	NA	NA	NA	NA	NA
chr12	44143625	44211289	ENST00000266534	intron	4	+	67664	ENSG00000139173	TMEM117	25308	protein_coding	2775	1	NM_032256.3	NM_032256	12	q12	8	0	NA	NA	NA	NA	NA	NA	NA
chr12	44211388	44299579	ENST00000266534	intron	5	+	88191	ENSG00000139173	TMEM117	25308	protein_coding	2775	1	NM_032256.3	NM_032256	12	q12	8	0	NA	NA	NA	NA	NA	NA	NA
chr12	44299740	44376594	ENST00000266534	intron	6	+	76854	ENSG00000139173	TMEM117	25308	protein_coding	2775	1	NM_032256.3	NM_032256	12	q12	8	0	NA	NA	NA	NA	NA	NA	NA
chr12	44376725	44388025	ENST00000266534	intron	7	+	11300	ENSG00000139173	TMEM117	25308	protein_coding	2775	1	NM_032256.3	NM_032256	12	q12	8	1	NA	NA	NA	NA	NA	NA	NA
chr12	47079726	47104112	ENST00000546455	intron	1	+	24386	ENSG00000179715	PCED1B	28255	protein_coding	2310	1	NM_138371.3	NM_138371	12	q13.11	4	0	9.36	45.87	0.0634363	0.427548	0.204055	-0.140619	0.223493
chr12	47104196	47216221	ENST00000546455	intron	2	+	112025	ENSG00000179715	PCED1B	28255	protein_coding	2310	1	NM_138371.3	NM_138371	12	q13.11	4	0	NA	NA	NA	NA	NA	NA	NA
chr12	47216690	47235006	ENST00000546455	intron	3	+	18316	ENSG00000179715	PCED1B	28255	protein_coding	2310	1	NM_138371.3	NM_138371	12	q13.11	4	1	81.44	310.24	0.16931	0.37269	0.262506	-0.0931969	0.110184
chr12	51354493	51355805	ENST00000356317	intron	11	-	1312	ENSG00000139629	GALNT6	4128	protein_coding	5307	1	NM_007210.4	NM_007210	12	q13.13	12	1	15.91	20.36	0.500695	0.949766	0.781434	-0.28074	0.168332
chr12	51355959	51357348	ENST00000356317	intron	10	-	1389	ENSG00000139629	GALNT6	4128	protein_coding	5307	1	NM_007210.4	NM_007210	12	q13.13	12	0	14.09	22.78	0.335306	0.867254	0.618525	-0.283219	0.248729
chr12	51357451	51358129	ENST00000356317	intron	9	-	678	ENSG00000139629	GALNT6	4128	protein_coding	5307	1	NM_007210.4	NM_007210	12	q13.13	12	0	14.8	27.8	0.245027	0.801573	0.532374	-0.287347	0.269199
chr12	51358262	51359131	ENST00000356317	intron	8	-	869	ENSG00000139629	GALNT6	4128	protein_coding	5307	1	NM_007210.4	NM_007210	12	q13.13	12	0	21.75	29.07	0.48195	0.928311	0.748194	-0.266244	0.180117
chr12	51359333	51360720	ENST00000356317	intron	7	-	1387	ENSG00000139629	GALNT6	4128	protein_coding	5307	1	NM_007210.4	NM_007210	12	q13.13	12	0	9.64	20.24	0.139103	0.805523	0.476285	-0.337182	0.329239
chr12	51360839	51364120	ENST00000356317	intron	6	-	3281	ENSG00000139629	GALNT6	4128	protein_coding	5307	1	NM_007210.4	NM_007210	12	q13.13	12	0	18.49	31.27	0.329628	0.836227	0.591302	-0.261674	0.244926
chr12	51364356	51365429	ENST00000356317	intron	5	-	1073	ENSG00000139629	GALNT6	4128	protein_coding	5307	1	NM_007210.4	NM_007210	12	q13.13	12	0	18.05	20.47	0.65926	0.980777	0.881778	-0.222518	0.0989991
chr12	51365580	51377194	ENST00000356317	intron	4	-	11614	ENSG00000139629	GALNT6	4128	protein_coding	5307	1	NM_007210.4	NM_007210	12	q13.13	12	0	13.16	20.62	0.306911	0.901884	0.638215	-0.331304	0.263669
chr12	51377368	51379290	ENST00000356317	intron	3	-	1922	ENSG00000139629	GALNT6	4128	protein_coding	5307	1	NM_007210.4	NM_007210	12	q13.13	12	0	31.91	38.87	0.596805	0.954207	0.820942	-0.224137	0.133265
chr12	51379885	51390849	ENST00000356317	intron	2	-	10964	ENSG00000139629	GALNT6	4128	protein_coding	5307	1	NM_007210.4	NM_007210	12	q13.13	12	0	NA	NA	NA	NA	NA	NA	NA
chr12	51390938	51391286	ENST00000356317	intron	1	-	348	ENSG00000139629	GALNT6	4128	protein_coding	5307	1	NM_007210.4	NM_007210	12	q13.13	12	0	NA	NA	NA	NA	NA	NA	NA
chr12	53452377	53454725	ENST00000546463	intron	1	+	2348	ENSG00000197111	PCBP2	8648	protein_coding	3159	1	NM_031989.5	NM_031989	12	q13.13	15	0	1984.51	2314.15	0.782656	0.907499	0.857555	-0.0748988	0.0499442
chr12	53454870	53455346	ENST00000546463	intron	2	+	476	ENSG00000197111	PCBP2	8648	protein_coding	3159	1	NM_031989.5	NM_031989	12	q13.13	15	0	3087.71	3143.27	0.956091	0.996666	0.982324	-0.0262332	0.0143419
chr12	53455371	53455460	ENST00000546463	intron	3	+	89	ENSG00000197111	PCBP2	8648	protein_coding	3159	1	NM_031989.5	NM_031989	12	q13.13	15	0	2380.09	2627.64	0.856052	0.946643	0.90579	-0.0497383	0.0408532
chr12	53455494	53455884	ENST00000546463	intron	4	+	390	ENSG00000197111	PCBP2	8648	protein_coding	3159	1	NM_031989.5	NM_031989	12	q13.13	15	0	3336.16	3461.02	0.924675	0.988664	0.963924	-0.0392493	0.0247401
chr12	53456002	53459271	ENST00000546463	intron	5	+	3269	ENSG00000197111	PCBP2	8648	protein_coding	3159	1	NM_031989.5	NM_031989	12	q13.13	15	0	2884.64	3333.78	0.828991	0.895876	0.865276	-0.0362847	0.0306004
chr12	53459404	53461014	ENST00000546463	intron	6	+	1610	ENSG00000197111	PCBP2	8648	protein_coding	3159	1	NM_031989.5	NM_031989	12	q13.13	15	0	1652.8	2157.35	0.690418	0.832022	0.766125	-0.0757069	0.0658969
chr12	53461144	53462492	ENST00000546463	intron	7	+	1348	ENSG00000197111	PCBP2	8648	protein_coding	3159	1	NM_031989.5	NM_031989	12	q13.13	15	0	1341.91	4050.91	0.298168	0.361212	0.331261	-0.0330937	0.0299503
chr12	53462568	53464759	ENST00000546463	intron	8	+	2191	ENSG00000197111	PCBP2	8648	protein_coding	3159	1	NM_031989.5	NM_031989	12	q13.13	15	0	1379.11	2297.24	0.548356	0.648573	0.600333	-0.0519772	0.0482398
chr12	53464853	53465931	ENST00000546463	intron	9	+	1078	ENSG00000197111	PCBP2	8648	protein_coding	3159	1	NM_031989.5	NM_031989	12	q13.13	15	0	1287.25	2197.09	0.536372	0.63167	0.585889	-0.0495167	0.0457814
chr12	53465974	53467220	ENST00000546463	intron	10	+	1246	ENSG00000197111	PCBP2	8648	protein_coding	3159	1	NM_031989.5	NM_031989	12	q13.13	15	0	1866.18	2169.27	0.830828	0.884443	0.86028	-0.0294525	0.0241629
chr12	53467294	53467804	ENST00000546463	intron	11	+	510	ENSG00000197111	PCBP2	8648	protein_coding	3159	1	NM_031989.5	NM_031989	12	q13.13	15	0	1598.16	2331.69	0.5682	0.770452	0.685408	-0.117208	0.0850431
chr12	53467844	53468776	ENST00000546463	intron	12	+	932	ENSG00000197111	PCBP2	8648	protein_coding	3159	1	NM_031989.5	NM_031989	12	q13.13	15	0	1245.53	2252.78	0.453914	0.62804	0.552886	-0.0989722	0.0751544
chr12	53468833	53471637	ENST00000546463	intron	13	+	2804	ENSG00000197111	PCBP2	8648	protein_coding	3159	1	NM_031989.5	NM_031989	12	q13.13	15	0	1307.56	1351.2	0.944345	0.982709	0.967703	-0.0233575	0.0150066
chr12	53471808	53479405	ENST00000546463	intron	14	+	7597	ENSG00000197111	PCBP2	8648	protein_coding	3159	1	NM_031989.5	NM_031989	12	q13.13	15	1	1584.69	1933.96	0.717679	0.912256	0.819402	-0.101723	0.0928546
chr12	54497892	54499354	ENST00000293373	intron	1	+	1462	ENSG00000123338	NCKAP1L	4862	protein_coding	8980	1	NM_005337.5	NM_005337	12	q13.13	31	0	541.42	586.95	0.869131	0.959767	0.92243	-0.0532988	0.0373374
chr12	54499466	54500532	ENST00000293373	intron	2	+	1066	ENSG00000123338	NCKAP1L	4862	protein_coding	8980	1	NM_005337.5	NM_005337	12	q13.13	31	0	393.76	414.76	0.909616	0.976658	0.949368	-0.039752	0.0272898
chr12	54500626	54507852	ENST00000293373	intron	3	+	7226	ENSG00000123338	NCKAP1L	4862	protein_coding	8980	1	NM_005337.5	NM_005337	12	q13.13	31	0	259.2	306.67	0.771913	0.903729	0.845208	-0.0732951	0.0585213
chr12	54507910	54508388	ENST00000293373	intron	4	+	478	ENSG00000123338	NCKAP1L	4862	protein_coding	8980	1	NM_005337.5	NM_005337	12	q13.13	31	0	209.11	271	0.616959	0.886896	0.771624	-0.154665	0.115273
chr12	54508532	54509668	ENST00000293373	intron	5	+	1136	ENSG00000123338	NCKAP1L	4862	protein_coding	8980	1	NM_005337.5	NM_005337	12	q13.13	31	0	173.27	225.44	0.625891	0.878748	0.768586	-0.142695	0.110162
chr12	54509760	54509847	ENST00000293373	intron	6	+	87	ENSG00000123338	NCKAP1L	4862	protein_coding	8980	1	NM_005337.5	NM_005337	12	q13.13	31	0	263.98	288.45	0.844721	0.964253	0.915167	-0.0704467	0.0490861
chr12	54509986	54511802	ENST00000293373	intron	7	+	1816	ENSG00000123338	NCKAP1L	4862	protein_coding	8980	1	NM_005337.5	NM_005337	12	q13.13	31	0	187.73	233.53	0.701915	0.883731	0.80388	-0.101965	0.0798514
chr12	54511852	54511948	ENST00000293373	intron	8	+	96	ENSG00000123338	NCKAP1L	4862	protein_coding	8980	1	NM_005337.5	NM_005337	12	q13.13	31	0	233.47	250.51	0.870541	0.97094	0.931979	-0.0614377	0.0389609
chr12	54512106	54516238	ENST00000293373	intron	9	+	4132	ENSG00000123338	NCKAP1L	4862	protein_coding	8980	1	NM_005337.5	NM_005337	12	q13.13	31	0	257.82	318.33	0.730739	0.875367	0.809914	-0.0791755	0.0654526
chr12	54516296	54516895	ENST00000293373	intron	10	+	599	ENSG00000123338	NCKAP1L	4862	protein_coding	8980	1	NM_005337.5	NM_005337	12	q13.13	31	0	230.29	258.05	0.812342	0.953738	0.892424	-0.0800822	0.0613139
chr12	54516993	54517532	ENST00000293373	intron	11	+	539	ENSG00000123338	NCKAP1L	4862	protein_coding	8980	1	NM_005337.5	NM_005337	12	q13.13	31	0	276.56	377.25	0.628568	0.823956	0.733095	-0.104527	0.0908617
chr12	54517643	54517805	ENST00000293373	intron	12	+	162	ENSG00000123338	NCKAP1L	4862	protein_coding	8980	1	NM_005337.5	NM_005337	12	q13.13	31	0	203.36	320	0.48406	0.770488	0.6355	-0.15144	0.134988
chr12	54517939	54518650	ENST00000293373	intron	13	+	711	ENSG00000123338	NCKAP1L	4862	protein_coding	8980	1	NM_005337.5	NM_005337	12	q13.13	31	0	235.89	324.33	0.541065	0.873808	0.727315	-0.18625	0.146494
chr12	54518733	54518913	ENST00000293373	intron	14	+	180	ENSG00000123338	NCKAP1L	4862	protein_coding	8980	1	NM_005337.5	NM_005337	12	q13.13	31	0	254.02	444.89	0.371869	0.755068	0.570973	-0.199103	0.184096
chr12	54518973	54519186	ENST00000293373	intron	15	+	213	ENSG00000123338	NCKAP1L	4862	protein_coding	8980	1	NM_005337.5	NM_005337	12	q13.13	31	0	259.91	421.64	0.413146	0.807634	0.616426	-0.20328	0.191207
chr12	54519333	54520693	ENST00000293373	intron	16	+	1360	ENSG00000123338	NCKAP1L	4862	protein_coding	8980	1	NM_005337.5	NM_005337	12	q13.13	31	0	292.44	317.73	0.849102	0.967751	0.920404	-0.0713017	0.0473468
chr12	54520827	54521118	ENST00000293373	intron	17	+	291	ENSG00000123338	NCKAP1L	4862	protein_coding	8980	1	NM_005337.5	NM_005337	12	q13.13	31	0	259.58	269.33	0.913106	0.990085	0.963799	-0.0506928	0.0262864
chr12	54521239	54523393	ENST00000293373	intron	18	+	2154	ENSG00000123338	NCKAP1L	4862	protein_coding	8980	1	NM_005337.5	NM_005337	12	q13.13	31	0	180.93	275.96	0.536007	0.758459	0.655638	-0.119632	0.10282
chr12	54523540	54523824	ENST00000293373	intron	19	+	284	ENSG00000123338	NCKAP1L	4862	protein_coding	8980	1	NM_005337.5	NM_005337	12	q13.13	31	0	208.25	236.22	0.774384	0.949363	0.881593	-0.107209	0.0677692
chr12	54523957	54526527	ENST00000293373	intron	20	+	2570	ENSG00000123338	NCKAP1L	4862	protein_coding	8980	1	NM_005337.5	NM_005337	12	q13.13	31	0	242.05	256.51	0.874098	0.982039	0.943628	-0.0695301	0.0384115
chr12	54526747	54528246	ENST00000293373	intron	21	+	1499	ENSG00000123338	NCKAP1L	4862	protein_coding	8980	1	NM_005337.5	NM_005337	12	q13.13	31	0	218.65	243.05	0.821484	0.95358	0.899609	-0.078125	0.0539707
chr12	54528378	54531259	ENST00000293373	intron	22	+	2881	ENSG00000123338	NCKAP1L	4862	protein_coding	8980	1	NM_005337.5	NM_005337	12	q13.13	31	0	199.05	246.35	0.689844	0.896439	0.807997	-0.118152	0.0884427
chr12	54531358	54531490	ENST00000293373	intron	23	+	132	ENSG00000123338	NCKAP1L	4862	protein_coding	8980	1	NM_005337.5	NM_005337	12	q13.13	31	0	162.13	176.91	0.83361	0.969019	0.916455	-0.0828444	0.0525642
chr12	54531585	54531742	ENST00000293373	intron	24	+	157	ENSG00000123338	NCKAP1L	4862	protein_coding	8980	1	NM_005337.5	NM_005337	12	q13.13	31	0	131.91	147.76	0.775883	0.962843	0.892731	-0.116848	0.0701112
chr12	54531826	54532169	ENST00000293373	intron	25	+	343	ENSG00000123338	NCKAP1L	4862	protein_coding	8980	1	NM_005337.5	NM_005337	12	q13.13	31	0	135.11	146.29	0.826075	0.976484	0.923576	-0.097501	0.0529075
chr12	54532251	54535103	ENST00000293373	intron	26	+	2852	ENSG00000123338	NCKAP1L	4862	protein_coding	8980	1	NM_005337.5	NM_005337	12	q13.13	31	0	158.24	193.67	0.67477	0.916448	0.81706	-0.14229	0.0993881
chr12	54535198	54536128	ENST00000293373	intron	27	+	930	ENSG00000123338	NCKAP1L	4862	protein_coding	8980	1	NM_005337.5	NM_005337	12	q13.13	31	0	229.45	247.07	0.842231	0.978558	0.928684	-0.0864528	0.049874
chr12	54536246	54536943	ENST00000293373	intron	28	+	697	ENSG00000123338	NCKAP1L	4862	protein_coding	8980	1	NM_005337.5	NM_005337	12	q13.13	31	0	224.45	294.75	0.652071	0.849601	0.761493	-0.109422	0.0881079
chr12	54537054	54538883	ENST00000293373	intron	29	+	1829	ENSG00000123338	NCKAP1L	4862	protein_coding	8980	1	NM_005337.5	NM_005337	12	q13.13	31	0	102.58	148.2	0.559346	0.801868	0.692173	-0.132827	0.109695
chr12	54538974	54542574	ENST00000293373	intron	30	+	3600	ENSG00000123338	NCKAP1L	4862	protein_coding	8980	1	NM_005337.5	NM_005337	12	q13.13	31	1	237.67	296.64	0.704717	0.880271	0.801207	-0.09649	0.079064
chr12	56598784	56598867	ENST00000549884	intron	28	-	83	ENSG00000076108	BAZ2A	962	protein_coding	8938	1	NM_001300905.2	NM_001351156	12	q13.3	29	1	121.31	137.15	0.77312	0.962284	0.884506	-0.111386	0.077778
chr12	56599012	56599128	ENST00000549884	intron	27	-	116	ENSG00000076108	BAZ2A	962	protein_coding	8938	1	NM_001300905.2	NM_001351156	12	q13.3	29	0	99.85	113.04	0.75224	0.960311	0.883316	-0.131075	0.0769949
chr12	56599359	56599701	ENST00000549884	intron	26	-	342	ENSG00000076108	BAZ2A	962	protein_coding	8938	1	NM_001300905.2	NM_001351156	12	q13.3	29	0	74.58	109.31	0.544602	0.812897	0.68228	-0.137677	0.130617
chr12	56599849	56599963	ENST00000549884	intron	25	-	114	ENSG00000076108	BAZ2A	962	protein_coding	8938	1	NM_001300905.2	NM_001351156	12	q13.3	29	0	72.93	90.27	0.64041	0.930128	0.80791	-0.167499	0.122219
chr12	56600097	56600200	ENST00000549884	intron	24	-	103	ENSG00000076108	BAZ2A	962	protein_coding	8938	1	NM_001300905.2	NM_001351156	12	q13.3	29	0	89.93	120.56	0.569852	0.893899	0.745936	-0.176084	0.147963
chr12	56600491	56600680	ENST00000549884	intron	23	-	189	ENSG00000076108	BAZ2A	962	protein_coding	8938	1	NM_001300905.2	NM_001351156	12	q13.3	29	0	154.02	181.05	0.763809	0.919508	0.850704	-0.0868948	0.0688038
chr12	56600833	56600942	ENST00000549884	intron	22	-	109	ENSG00000076108	BAZ2A	962	protein_coding	8938	1	NM_001300905.2	NM_001351156	12	q13.3	29	0	162.05	181.95	0.796246	0.965277	0.890629	-0.094383	0.074648
chr12	56601099	56601179	ENST00000549884	intron	21	-	80	ENSG00000076108	BAZ2A	962	protein_coding	8938	1	NM_001300905.2	NM_001351156	12	q13.3	29	0	144.75	177.25	0.72264	0.894867	0.816643	-0.0940032	0.0782236
chr12	56601403	56601545	ENST00000549884	intron	20	-	142	ENSG00000076108	BAZ2A	962	protein_coding	8938	1	NM_001300905.2	NM_001351156	12	q13.3	29	0	130.16	182.13	0.573264	0.839257	0.714654	-0.141391	0.124602
chr12	56602193	56602712	ENST00000549884	intron	19	-	519	ENSG00000076108	BAZ2A	962	protein_coding	8938	1	NM_001300905.2	NM_001351156	12	q13.3	29	0	143.93	169.44	0.728796	0.935077	0.849445	-0.120649	0.0856318
chr12	56602858	56603358	ENST00000549884	intron	18	-	500	ENSG00000076108	BAZ2A	962	protein_coding	8938	1	NM_001300905.2	NM_001351156	12	q13.3	29	0	125.25	152.71	0.701454	0.909893	0.820182	-0.118728	0.0897108
chr12	56603419	56603519	ENST00000549884	intron	17	-	100	ENSG00000076108	BAZ2A	962	protein_coding	8938	1	NM_001300905.2	NM_001351156	12	q13.3	29	0	121.49	139.33	0.762353	0.951125	0.871959	-0.109606	0.0791664
chr12	56603701	56604216	ENST00000549884	intron	16	-	515	ENSG00000076108	BAZ2A	962	protein_coding	8938	1	NM_001300905.2	NM_001351156	12	q13.3	29	0	207.55	228.25	0.846132	0.960104	0.90931	-0.0631779	0.0507945
chr12	56604292	56604584	ENST00000549884	intron	15	-	292	ENSG00000076108	BAZ2A	962	protein_coding	8938	1	NM_001300905.2	NM_001351156	12	q13.3	29	0	109.84	144.85	0.611097	0.888075	0.758302	-0.147205	0.129773
chr12	56604800	56605072	ENST00000549884	intron	14	-	272	ENSG00000076108	BAZ2A	962	protein_coding	8938	1	NM_001300905.2	NM_001351156	12	q13.3	29	0	55.84	184.89	0.168216	0.465863	0.302017	-0.133801	0.163845
chr12	56605328	56605829	ENST00000549884	intron	13	-	501	ENSG00000076108	BAZ2A	962	protein_coding	8938	1	NM_001300905.2	NM_001351156	12	q13.3	29	0	103.62	134.35	0.520874	0.945732	0.771269	-0.250395	0.174463
chr12	56606064	56606246	ENST00000549884	intron	12	-	182	ENSG00000076108	BAZ2A	962	protein_coding	8938	1	NM_001300905.2	NM_001351156	12	q13.3	29	0	103.49	129.85	0.646807	0.937069	0.796997	-0.15019	0.140073
chr12	56606313	56606632	ENST00000549884	intron	11	-	319	ENSG00000076108	BAZ2A	962	protein_coding	8938	1	NM_001300905.2	NM_001351156	12	q13.3	29	0	198.45	231.36	0.760405	0.921533	0.857754	-0.0973491	0.0637788
chr12	56606734	56609735	ENST00000549884	intron	10	-	3001	ENSG00000076108	BAZ2A	962	protein_coding	8938	1	NM_001300905.2	NM_001351156	12	q13.3	29	0	293.05	409.49	0.611602	0.805202	0.715646	-0.104044	0.0895561
chr12	56609947	56610113	ENST00000549884	intron	9	-	166	ENSG00000076108	BAZ2A	962	protein_coding	8938	1	NM_001300905.2	NM_001351156	12	q13.3	29	0	174.29	220.71	0.68083	0.910378	0.789679	-0.108849	0.1207
chr12	56610216	56610408	ENST00000549884	intron	8	-	192	ENSG00000076108	BAZ2A	962	protein_coding	8938	1	NM_001300905.2	NM_001351156	12	q13.3	29	0	193.95	205.95	0.870732	0.982284	0.941733	-0.0710011	0.0405509
chr12	56610518	56611572	ENST00000549884	intron	7	-	1054	ENSG00000076108	BAZ2A	962	protein_coding	8938	1	NM_001300905.2	NM_001351156	12	q13.3	29	0	202.55	285.18	0.604621	0.80583	0.710253	-0.105632	0.0955766
chr12	56611634	56611772	ENST00000549884	intron	6	-	138	ENSG00000076108	BAZ2A	962	protein_coding	8938	1	NM_001300905.2	NM_001351156	12	q13.3	29	0	212.18	231.75	0.849613	0.958219	0.915556	-0.0659425	0.0426639
chr12	56612247	56613014	ENST00000549884	intron	5	-	767	ENSG00000076108	BAZ2A	962	protein_coding	8938	1	NM_001300905.2	NM_001351156	12	q13.3	29	0	190.89	238.47	0.719663	0.869165	0.800478	-0.0808152	0.0686872
chr12	56613234	56613952	ENST00000549884	intron	4	-	718	ENSG00000076108	BAZ2A	962	protein_coding	8938	1	NM_001300905.2	NM_001351156	12	q13.3	29	0	186.76	205.16	0.849584	0.954148	0.910314	-0.0607303	0.0438342
chr12	56614139	56615013	ENST00000549884	intron	3	-	874	ENSG00000076108	BAZ2A	962	protein_coding	8938	1	NM_001300905.2	NM_001351156	12	q13.3	29	0	84.42	138.38	0.448623	0.759334	0.610059	-0.161437	0.149275
chr12	56615608	56617394	ENST00000549884	intron	2	-	1786	ENSG00000076108	BAZ2A	962	protein_coding	8938	1	NM_001300905.2	NM_001351156	12	q13.3	29	0	276.16	317.55	0.793267	0.926785	0.869658	-0.0763913	0.0571267
chr12	56617533	56630124	ENST00000549884	intron	1	-	12591	ENSG00000076108	BAZ2A	962	protein_coding	8938	1	NM_001300905.2	NM_001351156	12	q13.3	29	0	145.58	265.98	0.436293	0.648582	0.547334	-0.111042	0.101248
chr12	59596237	59655151	ENST00000547379	intron	1	+	58914	ENSG00000118596	SLC16A7	10928	protein_coding	11936	1	NM_001270623.2	NM_001270623	12	q14.1	6	0	48.87	64.38	0.573861	0.895104	0.759087	-0.185226	0.136017
chr12	59655251	59704771	ENST00000547379	intron	2	+	49520	ENSG00000118596	SLC16A7	10928	protein_coding	11936	1	NM_001270623.2	NM_001270623	12	q14.1	6	0	53.24	79.47	0.444596	0.847184	0.669938	-0.225343	0.177246
chr12	59705019	59771218	ENST00000547379	intron	3	+	66199	ENSG00000118596	SLC16A7	10928	protein_coding	11936	1	NM_001270623.2	NM_001270623	12	q14.1	6	0	15.91	44.8	0.163844	0.587057	0.355134	-0.19129	0.231924
chr12	59771363	59774656	ENST00000547379	intron	4	+	3293	ENSG00000118596	SLC16A7	10928	protein_coding	11936	1	NM_001270623.2	NM_001270623	12	q14.1	6	0	27.85	48.47	0.35548	0.785106	0.574582	-0.219102	0.210524
chr12	59775476	59779422	ENST00000547379	intron	5	+	3946	ENSG00000118596	SLC16A7	10928	protein_coding	11936	1	NM_001270623.2	NM_001270623	12	q14.1	6	1	29.65	53.56	0.347654	0.766002	0.553585	-0.205931	0.212417
chr12	61710418	61753621	ENST00000416284	intron	4	-	43203	ENSG00000198673	TAFA2	21589	protein_coding	4045	1	NM_178539.5	NM_178539	12	q14.1	5	1	NA	NA	NA	NA	NA	NA	NA
chr12	61753747	61754871	ENST00000416284	intron	3	-	1124	ENSG00000198673	TAFA2	21589	protein_coding	4045	1	NM_178539.5	NM_178539	12	q14.1	5	0	NA	NA	NA	NA	NA	NA	NA
chr12	61755025	61867319	ENST00000416284	intron	2	-	112294	ENSG00000198673	TAFA2	21589	protein_coding	4045	1	NM_178539.5	NM_178539	12	q14.1	5	0	NA	NA	NA	NA	NA	NA	NA
chr12	61867427	62191258	ENST00000416284	intron	1	-	323831	ENSG00000198673	TAFA2	21589	protein_coding	4045	1	NM_178539.5	NM_178539	12	q14.1	5	0	3.49	11.15	0.0229626	0.772629	0.313004	-0.290042	0.459624
chr12	62648637	62667177	ENST00000228705	intron	9	-	18540	ENSG00000111110	PPM1H	18583	protein_coding	6454	1	NM_020700.2	NM_020700	12	q14.2	10	1	NA	NA	NA	NA	NA	NA	NA
chr12	62667330	62689698	ENST00000228705	intron	8	-	22368	ENSG00000111110	PPM1H	18583	protein_coding	6454	1	NM_020700.2	NM_020700	12	q14.2	10	0	NA	NA	NA	NA	NA	NA	NA
chr12	62689807	62693935	ENST00000228705	intron	7	-	4128	ENSG00000111110	PPM1H	18583	protein_coding	6454	1	NM_020700.2	NM_020700	12	q14.2	10	0	NA	NA	NA	NA	NA	NA	NA
chr12	62694000	62720170	ENST00000228705	intron	6	-	26170	ENSG00000111110	PPM1H	18583	protein_coding	6454	1	NM_020700.2	NM_020700	12	q14.2	10	0	NA	NA	NA	NA	NA	NA	NA
chr12	62720290	62737501	ENST00000228705	intron	5	-	17211	ENSG00000111110	PPM1H	18583	protein_coding	6454	1	NM_020700.2	NM_020700	12	q14.2	10	0	NA	NA	NA	NA	NA	NA	NA
chr12	62737587	62788225	ENST00000228705	intron	4	-	50638	ENSG00000111110	PPM1H	18583	protein_coding	6454	1	NM_020700.2	NM_020700	12	q14.2	10	0	NA	NA	NA	NA	NA	NA	NA
chr12	62788339	62801815	ENST00000228705	intron	3	-	13476	ENSG00000111110	PPM1H	18583	protein_coding	6454	1	NM_020700.2	NM_020700	12	q14.2	10	0	NA	NA	NA	NA	NA	NA	NA
chr12	62802161	62832113	ENST00000228705	intron	2	-	29952	ENSG00000111110	PPM1H	18583	protein_coding	6454	1	NM_020700.2	NM_020700	12	q14.2	10	0	NA	NA	NA	NA	NA	NA	NA
chr12	62832280	62934491	ENST00000228705	intron	1	-	102211	ENSG00000111110	PPM1H	18583	protein_coding	6454	1	NM_020700.2	NM_020700	12	q14.2	10	0	NA	NA	NA	NA	NA	NA	NA
chr12	70243481	70278131	ENST00000229195	intron	1	+	34650	ENSG00000111596	CNOT2	7878	protein_coding	2844	1	NM_014515.7	NM_014515	12	q15	16	0	59.69	82.98	0.575831	0.836987	0.71933	-0.143499	0.117657
chr12	70278275	70310894	ENST00000229195	intron	2	+	32619	ENSG00000111596	CNOT2	7878	protein_coding	2844	1	NM_014515.7	NM_014515	12	q15	16	0	51.44	102.6	0.355838	0.658871	0.501365	-0.145526	0.157506
chr12	70311018	70319297	ENST00000229195	intron	3	+	8279	ENSG00000111596	CNOT2	7878	protein_coding	2844	1	NM_014515.7	NM_014515	12	q15	16	0	160.93	221.18	0.627848	0.815995	0.727597	-0.0997499	0.0883981
chr12	70319365	70329422	ENST00000229195	intron	4	+	10057	ENSG00000111596	CNOT2	7878	protein_coding	2844	1	NM_014515.7	NM_014515	12	q15	16	0	101.93	192.64	0.419599	0.652108	0.529122	-0.109522	0.122986
chr12	70329571	70330286	ENST00000229195	intron	5	+	715	ENSG00000111596	CNOT2	7878	protein_coding	2844	1	NM_014515.7	NM_014515	12	q15	16	0	89.8	156.36	0.444374	0.704735	0.574316	-0.129942	0.130419
chr12	70330470	70332766	ENST00000229195	intron	6	+	2296	ENSG00000111596	CNOT2	7878	protein_coding	2844	1	NM_014515.7	NM_014515	12	q15	16	0	76.49	146.71	0.394036	0.657461	0.521369	-0.127333	0.136093
chr12	70332847	70335437	ENST00000229195	intron	7	+	2590	ENSG00000111596	CNOT2	7878	protein_coding	2844	1	NM_014515.7	NM_014515	12	q15	16	0	93.87	167.6	0.43954	0.681027	0.560084	-0.120544	0.120943
chr12	70335564	70337388	ENST00000229195	intron	8	+	1824	ENSG00000111596	CNOT2	7878	protein_coding	2844	1	NM_014515.7	NM_014515	12	q15	16	0	113.8	149.2	0.621292	0.871634	0.762735	-0.141443	0.1089
chr12	70337514	70338442	ENST00000229195	intron	9	+	928	ENSG00000111596	CNOT2	7878	protein_coding	2844	1	NM_014515.7	NM_014515	12	q15	16	0	100.02	155.91	0.497622	0.764752	0.641524	-0.143902	0.123228
chr12	70338564	70338665	ENST00000229195	intron	10	+	101	ENSG00000111596	CNOT2	7878	protein_coding	2844	1	NM_014515.7	NM_014515	12	q15	16	0	93.84	129.65	0.601186	0.831015	0.723795	-0.122609	0.10722
chr12	70338823	70342106	ENST00000229195	intron	11	+	3283	ENSG00000111596	CNOT2	7878	protein_coding	2844	1	NM_014515.7	NM_014515	12	q15	16	0	116.29	178.55	0.519002	0.776536	0.651302	-0.1323	0.125234
chr12	70342169	70342257	ENST00000229195	intron	12	+	88	ENSG00000111596	CNOT2	7878	protein_coding	2844	1	NM_014515.7	NM_014515	12	q15	16	0	89.38	111.95	0.675232	0.889384	0.798392	-0.12316	0.0909921
chr12	70342308	70344127	ENST00000229195	intron	13	+	1819	ENSG00000111596	CNOT2	7878	protein_coding	2844	1	NM_014515.7	NM_014515	12	q15	16	0	67	116.75	0.448515	0.696087	0.573876	-0.12536	0.122211
chr12	70344229	70346179	ENST00000229195	intron	14	+	1950	ENSG00000111596	CNOT2	7878	protein_coding	2844	1	NM_014515.7	NM_014515	12	q15	16	0	127.07	178.69	0.595659	0.801739	0.71112	-0.115461	0.0906194
chr12	70346325	70353828	ENST00000229195	intron	15	+	7503	ENSG00000111596	CNOT2	7878	protein_coding	2844	1	NM_014515.7	NM_014515	12	q15	16	1	73.65	119.98	0.478466	0.741212	0.613852	-0.135387	0.12736
chr12	76356022	76356625	ENST00000261183	intron	23	-	603	ENSG00000091039	OSBPL8	16396	protein_coding	7204	1	NM_020841.5	NM_001319653	12	q21.2	24	1	328.82	366.38	0.835228	0.943903	0.897483	-0.0622558	0.0464196
chr12	76356729	76358705	ENST00000261183	intron	22	-	1976	ENSG00000091039	OSBPL8	16396	protein_coding	7204	1	NM_020841.5	NM_001319653	12	q21.2	24	0	402.05	440.05	0.855099	0.955361	0.913646	-0.0585468	0.0417151
chr12	76358812	76369213	ENST00000261183	intron	21	-	10401	ENSG00000091039	OSBPL8	16396	protein_coding	7204	1	NM_020841.5	NM_001319653	12	q21.2	24	0	507.78	551.49	0.871108	0.954716	0.920742	-0.049634	0.0339739
chr12	76369302	76369636	ENST00000261183	intron	20	-	334	ENSG00000091039	OSBPL8	16396	protein_coding	7204	1	NM_020841.5	NM_001319653	12	q21.2	24	0	507	522.44	0.940733	0.98881	0.970446	-0.0297138	0.0183636
chr12	76369823	76371447	ENST00000261183	intron	19	-	1624	ENSG00000091039	OSBPL8	16396	protein_coding	7204	1	NM_020841.5	NM_001319653	12	q21.2	24	0	316.15	358.84	0.814388	0.92869	0.881033	-0.0666453	0.0476566
chr12	76371585	76373343	ENST00000261183	intron	18	-	1758	ENSG00000091039	OSBPL8	16396	protein_coding	7204	1	NM_020841.5	NM_001319653	12	q21.2	24	0	458.78	521.73	0.812658	0.933563	0.879344	-0.0666853	0.0542192
chr12	76373434	76375272	ENST00000261183	intron	17	-	1838	ENSG00000091039	OSBPL8	16396	protein_coding	7204	1	NM_020841.5	NM_001319653	12	q21.2	24	0	325.93	428.62	0.650223	0.856367	0.760417	-0.110194	0.09595
chr12	76375371	76378451	ENST00000261183	intron	16	-	3080	ENSG00000091039	OSBPL8	16396	protein_coding	7204	1	NM_020841.5	NM_001319653	12	q21.2	24	0	381.6	396.33	0.929344	0.98383	0.962834	-0.0334902	0.0209961
chr12	76378551	76384253	ENST00000261183	intron	15	-	5702	ENSG00000091039	OSBPL8	16396	protein_coding	7204	1	NM_020841.5	NM_001319653	12	q21.2	24	0	409.29	470.36	0.805062	0.916608	0.870163	-0.065101	0.0464449
chr12	76384351	76386167	ENST00000261183	intron	14	-	1816	ENSG00000091039	OSBPL8	16396	protein_coding	7204	1	NM_020841.5	NM_001319653	12	q21.2	24	0	375.64	419.42	0.834971	0.940322	0.895618	-0.0606473	0.0447043
chr12	76386267	76386578	ENST00000261183	intron	13	-	311	ENSG00000091039	OSBPL8	16396	protein_coding	7204	1	NM_020841.5	NM_001319653	12	q21.2	24	0	278.65	298.13	0.855439	0.980689	0.934659	-0.0792202	0.0460293
chr12	76386661	76389644	ENST00000261183	intron	12	-	2983	ENSG00000091039	OSBPL8	16396	protein_coding	7204	1	NM_020841.5	NM_001319653	12	q21.2	24	0	251.02	275.22	0.849323	0.955275	0.91207	-0.0627477	0.0432046
chr12	76389830	76390419	ENST00000261183	intron	11	-	589	ENSG00000091039	OSBPL8	16396	protein_coding	7204	1	NM_020841.5	NM_001319653	12	q21.2	24	0	285.38	340.29	0.762276	0.895823	0.838638	-0.076362	0.0571856
chr12	76390658	76392580	ENST00000261183	intron	10	-	1922	ENSG00000091039	OSBPL8	16396	protein_coding	7204	1	NM_020841.5	NM_001319653	12	q21.2	24	0	366.15	405.65	0.845865	0.942404	0.902625	-0.05676	0.0397786
chr12	76392753	76394644	ENST00000261183	intron	9	-	1891	ENSG00000091039	OSBPL8	16396	protein_coding	7204	1	NM_020841.5	NM_001319653	12	q21.2	24	0	278.35	334.78	0.693989	0.932943	0.831442	-0.137453	0.101501
chr12	76394730	76397693	ENST00000261183	intron	8	-	2963	ENSG00000091039	OSBPL8	16396	protein_coding	7204	1	NM_020841.5	NM_001319653	12	q21.2	24	0	255.76	305.64	0.75883	0.896226	0.836801	-0.0779719	0.059425
chr12	76397898	76399872	ENST00000261183	intron	7	-	1974	ENSG00000091039	OSBPL8	16396	protein_coding	7204	1	NM_020841.5	NM_001319653	12	q21.2	24	0	327.33	376.16	0.798569	0.924203	0.870188	-0.0716189	0.0540143
chr12	76399975	76402688	ENST00000261183	intron	6	-	2713	ENSG00000091039	OSBPL8	16396	protein_coding	7204	1	NM_020841.5	NM_001319653	12	q21.2	24	0	342.58	365.65	0.885297	0.972146	0.936907	-0.0516103	0.0352396
chr12	76402767	76410563	ENST00000261183	intron	5	-	7796	ENSG00000091039	OSBPL8	16396	protein_coding	7204	1	NM_020841.5	NM_001319653	12	q21.2	24	0	430.58	491.84	0.810838	0.927803	0.875447	-0.0646095	0.0523556
chr12	76410635	76450850	ENST00000261183	intron	4	-	40215	ENSG00000091039	OSBPL8	16396	protein_coding	7204	1	NM_020841.5	NM_001319653	12	q21.2	24	0	317.47	420.24	0.648644	0.849836	0.755449	-0.106806	0.0943869
chr12	76450989	76459858	ENST00000261183	intron	3	-	8869	ENSG00000091039	OSBPL8	16396	protein_coding	7204	1	NM_020841.5	NM_001319653	12	q21.2	24	0	38.4	170.78	0.130042	0.354217	0.224851	-0.0948089	0.129366
chr12	76459896	76487509	ENST00000261183	intron	2	-	27613	ENSG00000091039	OSBPL8	16396	protein_coding	7204	1	NM_020841.5	NM_001319653	12	q21.2	24	0	36.96	253.45	0.0728956	0.255796	0.145828	-0.072932	0.109968
chr12	76487619	76559396	ENST00000261183	intron	1	-	71777	ENSG00000091039	OSBPL8	16396	protein_coding	7204	1	NM_020841.5	NM_001319653	12	q21.2	24	0	309.36	378.25	0.658741	0.929887	0.817872	-0.159131	0.112015
chr12	82687670	82857009	ENST00000321196	intron	1	+	169339	ENSG00000179104	TMTC2	25440	protein_coding	5669	1	NM_152588.3	NM_152588	12	q21.31	12	0	20.95	33.29	0.440809	0.802217	0.629318	-0.188509	0.172899
chr12	82857581	82895817	ENST00000321196	intron	2	+	38236	ENSG00000179104	TMTC2	25440	protein_coding	5669	1	NM_152588.3	NM_152588	12	q21.31	12	0	13.27	16.87	0.486224	0.96355	0.786603	-0.30038	0.176946
chr12	82896647	82930430	ENST00000321196	intron	3	+	33783	ENSG00000179104	TMTC2	25440	protein_coding	5669	1	NM_152588.3	NM_152588	12	q21.31	12	0	NA	NA	NA	NA	NA	NA	NA
chr12	82930546	82965023	ENST00000321196	intron	4	+	34477	ENSG00000179104	TMTC2	25440	protein_coding	5669	1	NM_152588.3	NM_152588	12	q21.31	12	0	9.15	13.02	0.312474	0.954619	0.702765	-0.390291	0.251854
chr12	82965110	82965559	ENST00000321196	intron	5	+	449	ENSG00000179104	TMTC2	25440	protein_coding	5669	1	NM_152588.3	NM_152588	12	q21.31	12	0	NA	NA	NA	NA	NA	NA	NA
chr12	82965745	82966918	ENST00000321196	intron	6	+	1173	ENSG00000179104	TMTC2	25440	protein_coding	5669	1	NM_152588.3	NM_152588	12	q21.31	12	0	11.24	21.69	0.224361	0.807157	0.518211	-0.29385	0.288946
chr12	82966998	82985924	ENST00000321196	intron	7	+	18926	ENSG00000179104	TMTC2	25440	protein_coding	5669	1	NM_152588.3	NM_152588	12	q21.31	12	0	11.02	16.65	0.320212	0.930351	0.661862	-0.34165	0.268489
chr12	82986047	83030797	ENST00000321196	intron	8	+	44750	ENSG00000179104	TMTC2	25440	protein_coding	5669	1	NM_152588.3	NM_152588	12	q21.31	12	0	NA	NA	NA	NA	NA	NA	NA
chr12	83030880	83050903	ENST00000321196	intron	9	+	20023	ENSG00000179104	TMTC2	25440	protein_coding	5669	1	NM_152588.3	NM_152588	12	q21.31	12	0	NA	NA	NA	NA	NA	NA	NA
chr12	83051019	83061767	ENST00000321196	intron	10	+	10748	ENSG00000179104	TMTC2	25440	protein_coding	5669	1	NM_152588.3	NM_152588	12	q21.31	12	0	NA	NA	NA	NA	NA	NA	NA
chr12	83061832	83132209	ENST00000321196	intron	11	+	70377	ENSG00000179104	TMTC2	25440	protein_coding	5669	1	NM_152588.3	NM_152588	12	q21.31	12	1	NA	NA	NA	NA	NA	NA	NA
chr12	88049415	88050353	ENST00000552810	intron	53	-	938	ENSG00000198707	CEP290	29021	protein_coding	7824	1	NM_025114.4	NM_025114	12	q21.32	54	1	NA	NA	NA	NA	NA	NA	NA
chr12	88050434	88053651	ENST00000552810	intron	52	-	3217	ENSG00000198707	CEP290	29021	protein_coding	7824	1	NM_025114.4	NM_025114	12	q21.32	54	0	NA	NA	NA	NA	NA	NA	NA
chr12	88053747	88054339	ENST00000552810	intron	51	-	592	ENSG00000198707	CEP290	29021	protein_coding	7824	1	NM_025114.4	NM_025114	12	q21.32	54	0	NA	NA	NA	NA	NA	NA	NA
chr12	88054414	88055575	ENST00000552810	intron	50	-	1161	ENSG00000198707	CEP290	29021	protein_coding	7824	1	NM_025114.4	NM_025114	12	q21.32	54	0	NA	NA	NA	NA	NA	NA	NA
chr12	88055718	88058847	ENST00000552810	intron	49	-	3129	ENSG00000198707	CEP290	29021	protein_coding	7824	1	NM_025114.4	NM_025114	12	q21.32	54	0	NA	NA	NA	NA	NA	NA	NA
chr12	88059021	88059897	ENST00000552810	intron	48	-	876	ENSG00000198707	CEP290	29021	protein_coding	7824	1	NM_025114.4	NM_025114	12	q21.32	54	0	12.15	17.78	0.247838	0.958135	0.683352	-0.435514	0.274783
chr12	88060021	88060829	ENST00000552810	intron	47	-	808	ENSG00000198707	CEP290	29021	protein_coding	7824	1	NM_025114.4	NM_025114	12	q21.32	54	0	11.15	15.64	0.393425	0.923677	0.712916	-0.319491	0.210761
chr12	88060995	88062691	ENST00000552810	intron	46	-	1696	ENSG00000198707	CEP290	29021	protein_coding	7824	1	NM_025114.4	NM_025114	12	q21.32	54	0	7.62	10.2	0.312341	0.968742	0.747059	-0.434718	0.221683
chr12	88062779	88063980	ENST00000552810	intron	45	-	1201	ENSG00000198707	CEP290	29021	protein_coding	7824	1	NM_025114.4	NM_025114	12	q21.32	54	0	9.15	11.55	0.338507	0.985478	0.792208	-0.453701	0.19327
chr12	88064116	88068521	ENST00000552810	intron	44	-	4405	ENSG00000198707	CEP290	29021	protein_coding	7824	1	NM_025114.4	NM_025114	12	q21.32	54	0	NA	NA	NA	NA	NA	NA	NA
chr12	88068646	88071293	ENST00000552810	intron	43	-	2647	ENSG00000198707	CEP290	29021	protein_coding	7824	1	NM_025114.4	NM_025114	12	q21.32	54	0	NA	NA	NA	NA	NA	NA	NA
chr12	88071450	88071780	ENST00000552810	intron	42	-	330	ENSG00000198707	CEP290	29021	protein_coding	7824	1	NM_025114.4	NM_025114	12	q21.32	54	0	9.24	12.07	0.309	0.984464	0.765534	-0.456534	0.21893
chr12	88071927	88077221	ENST00000552810	intron	41	-	5294	ENSG00000198707	CEP290	29021	protein_coding	7824	1	NM_025114.4	NM_025114	12	q21.32	54	0	NA	NA	NA	NA	NA	NA	NA
chr12	88077345	88077696	ENST00000552810	intron	40	-	351	ENSG00000198707	CEP290	29021	protein_coding	7824	1	NM_025114.4	NM_025114	12	q21.32	54	0	NA	NA	NA	NA	NA	NA	NA
chr12	88077919	88079091	ENST00000552810	intron	39	-	1172	ENSG00000198707	CEP290	29021	protein_coding	7824	1	NM_025114.4	NM_025114	12	q21.32	54	0	20.42	22.27	0.666956	0.994606	0.916929	-0.249973	0.0776778
chr12	88079230	88080181	ENST00000552810	intron	38	-	951	ENSG00000198707	CEP290	29021	protein_coding	7824	1	NM_025114.4	NM_025114	12	q21.32	54	0	17.87	19.91	0.61316	0.991565	0.897539	-0.284379	0.0940256
chr12	88080396	88083030	ENST00000552810	intron	37	-	2634	ENSG00000198707	CEP290	29021	protein_coding	7824	1	NM_025114.4	NM_025114	12	q21.32	54	0	11.07	14.89	0.383585	0.960622	0.743452	-0.359867	0.21717
chr12	88083231	88083846	ENST00000552810	intron	36	-	615	ENSG00000198707	CEP290	29021	protein_coding	7824	1	NM_025114.4	NM_025114	12	q21.32	54	0	15.82	20.75	0.456887	0.949259	0.76241	-0.305523	0.18685
chr12	88083955	88084585	ENST00000552810	intron	35	-	630	ENSG00000198707	CEP290	29021	protein_coding	7824	1	NM_025114.4	NM_025114	12	q21.32	54	0	12.93	14.58	0.643577	0.978904	0.886831	-0.243254	0.0920724
chr12	88084853	88086038	ENST00000552810	intron	34	-	1185	ENSG00000198707	CEP290	29021	protein_coding	7824	1	NM_025114.4	NM_025114	12	q21.32	54	0	8.93	14.58	0.259192	0.891331	0.612483	-0.353291	0.278848
chr12	88086174	88086390	ENST00000552810	intron	33	-	216	ENSG00000198707	CEP290	29021	protein_coding	7824	1	NM_025114.4	NM_025114	12	q21.32	54	0	19.18	22.8	0.600235	0.966056	0.841228	-0.240993	0.124828
chr12	88086499	88087779	ENST00000552810	intron	32	-	1280	ENSG00000198707	CEP290	29021	protein_coding	7824	1	NM_025114.4	NM_025114	12	q21.32	54	0	12.53	16.38	0.440306	0.943911	0.764957	-0.324651	0.178954
chr12	88087945	88089031	ENST00000552810	intron	31	-	1086	ENSG00000198707	CEP290	29021	protein_coding	7824	1	NM_025114.4	NM_025114	12	q21.32	54	0	18.16	21.58	0.585883	0.970466	0.84152	-0.255637	0.128946
chr12	88089488	88090727	ENST00000552810	intron	30	-	1239	ENSG00000198707	CEP290	29021	protein_coding	7824	1	NM_025114.4	NM_025114	12	q21.32	54	0	8.73	9.49	0.605814	0.990362	0.919916	-0.314102	0.0704467
chr12	88090840	88092680	ENST00000552810	intron	29	-	1840	ENSG00000198707	CEP290	29021	protein_coding	7824	1	NM_025114.4	NM_025114	12	q21.32	54	0	8.07	13.44	0.120156	0.95218	0.600446	-0.480291	0.351734
chr12	88092833	88093769	ENST00000552810	intron	28	-	936	ENSG00000198707	CEP290	29021	protein_coding	7824	1	NM_025114.4	NM_025114	12	q21.32	54	0	8.33	13.93	0.212473	0.928963	0.59799	-0.385517	0.330973
chr12	88093976	88096887	ENST00000552810	intron	27	-	2911	ENSG00000198707	CEP290	29021	protein_coding	7824	1	NM_025114.4	NM_025114	12	q21.32	54	0	11.09	15.55	0.382949	0.935296	0.713183	-0.330234	0.222112
chr12	88097000	88102837	ENST00000552810	intron	26	-	5837	ENSG00000198707	CEP290	29021	protein_coding	7824	1	NM_025114.4	NM_025114	12	q21.32	54	0	15.45	20.24	0.411091	0.968125	0.76334	-0.352249	0.204785
chr12	88103012	88106674	ENST00000552810	intron	25	-	3662	ENSG00000198707	CEP290	29021	protein_coding	7824	1	NM_025114.4	NM_025114	12	q21.32	54	0	11.11	24.98	0.184544	0.723368	0.444756	-0.260212	0.278613
chr12	88106906	88106995	ENST00000552810	intron	24	-	89	ENSG00000198707	CEP290	29021	protein_coding	7824	1	NM_025114.4	NM_025114	12	q21.32	54	0	15.36	19.04	0.415038	0.987522	0.806723	-0.391684	0.180799
chr12	88107099	88109065	ENST00000552810	intron	23	-	1966	ENSG00000198707	CEP290	29021	protein_coding	7824	1	NM_025114.4	NM_025114	12	q21.32	54	0	10.65	14.42	0.356601	0.958426	0.738558	-0.381957	0.219868
chr12	88109182	88111201	ENST00000552810	intron	22	-	2019	ENSG00000198707	CEP290	29021	protein_coding	7824	1	NM_025114.4	NM_025114	12	q21.32	54	0	7.2	11.38	0.15928	0.944835	0.632689	-0.473409	0.312146
chr12	88111352	88111693	ENST00000552810	intron	21	-	341	ENSG00000198707	CEP290	29021	protein_coding	7824	1	NM_025114.4	NM_025114	12	q21.32	54	0	NA	NA	NA	NA	NA	NA	NA
chr12	88111859	88114419	ENST00000552810	intron	20	-	2560	ENSG00000198707	CEP290	29021	protein_coding	7824	1	NM_025114.4	NM_025114	12	q21.32	54	0	12.13	17.15	0.374143	0.932304	0.707289	-0.333145	0.225016
chr12	88114563	88115097	ENST00000552810	intron	19	-	534	ENSG00000198707	CEP290	29021	protein_coding	7824	1	NM_025114.4	NM_025114	12	q21.32	54	0	8.96	16.51	0.143531	0.919744	0.542701	-0.399171	0.377043
chr12	88115183	88117032	ENST00000552810	intron	18	-	1849	ENSG00000198707	CEP290	29021	protein_coding	7824	1	NM_025114.4	NM_025114	12	q21.32	54	0	NA	NA	NA	NA	NA	NA	NA
chr12	88117146	88118482	ENST00000552810	intron	17	-	1336	ENSG00000198707	CEP290	29021	protein_coding	7824	1	NM_025114.4	NM_025114	12	q21.32	54	0	8.78	16.51	0.115852	0.895092	0.531799	-0.415947	0.363293
chr12	88118571	88118642	ENST00000552810	intron	16	-	71	ENSG00000198707	CEP290	29021	protein_coding	7824	1	NM_025114.4	NM_025114	12	q21.32	54	0	NA	NA	NA	NA	NA	NA	NA
chr12	88118744	88120113	ENST00000552810	intron	15	-	1369	ENSG00000198707	CEP290	29021	protein_coding	7824	1	NM_025114.4	NM_025114	12	q21.32	54	0	NA	NA	NA	NA	NA	NA	NA
chr12	88120277	88120996	ENST00000552810	intron	14	-	719	ENSG00000198707	CEP290	29021	protein_coding	7824	1	NM_025114.4	NM_025114	12	q21.32	54	0	15.2	17.71	0.536262	0.986537	0.858272	-0.322011	0.128264
chr12	88121167	88125245	ENST00000552810	intron	13	-	4078	ENSG00000198707	CEP290	29021	protein_coding	7824	1	NM_025114.4	NM_025114	12	q21.32	54	0	9.45	11.29	0.41824	0.988482	0.837024	-0.418784	0.151458
chr12	88125370	88126315	ENST00000552810	intron	12	-	945	ENSG00000198707	CEP290	29021	protein_coding	7824	1	NM_025114.4	NM_025114	12	q21.32	54	0	12.36	17.84	0.388527	0.922118	0.692825	-0.304298	0.229293
chr12	88126439	88128945	ENST00000552810	intron	11	-	2506	ENSG00000198707	CEP290	29021	protein_coding	7824	1	NM_025114.4	NM_025114	12	q21.32	54	0	14.15	17.75	0.472699	0.970626	0.797183	-0.324484	0.173443
chr12	88129036	88129693	ENST00000552810	intron	10	-	657	ENSG00000198707	CEP290	29021	protein_coding	7824	1	NM_025114.4	NM_025114	12	q21.32	54	0	16.67	18.78	0.665974	0.98518	0.887646	-0.221672	0.0975341
chr12	88129877	88130267	ENST00000552810	intron	9	-	390	ENSG00000198707	CEP290	29021	protein_coding	7824	1	NM_025114.4	NM_025114	12	q21.32	54	0	15.11	20.51	0.359263	0.96847	0.736714	-0.377451	0.231756
chr12	88130421	88130544	ENST00000552810	intron	8	-	123	ENSG00000198707	CEP290	29021	protein_coding	7824	1	NM_025114.4	NM_025114	12	q21.32	54	0	7.67	25.07	0.0249155	0.757852	0.305943	-0.281028	0.451909
chr12	88130566	88131164	ENST00000552810	intron	7	-	598	ENSG00000198707	CEP290	29021	protein_coding	7824	1	NM_025114.4	NM_025114	12	q21.32	54	0	NA	NA	NA	NA	NA	NA	NA
chr12	88131219	88136642	ENST00000552810	intron	6	-	5423	ENSG00000198707	CEP290	29021	protein_coding	7824	1	NM_025114.4	NM_025114	12	q21.32	54	0	NA	NA	NA	NA	NA	NA	NA
chr12	88136787	88139144	ENST00000552810	intron	5	-	2357	ENSG00000198707	CEP290	29021	protein_coding	7824	1	NM_025114.4	NM_025114	12	q21.32	54	0	11.8	18.85	0.258367	0.902844	0.625995	-0.367627	0.276849
chr12	88139192	88139494	ENST00000552810	intron	4	-	302	ENSG00000198707	CEP290	29021	protein_coding	7824	1	NM_025114.4	NM_025114	12	q21.32	54	0	8.56	10.33	0.387449	0.98543	0.828654	-0.441206	0.156775
chr12	88139565	88140955	ENST00000552810	intron	3	-	1390	ENSG00000198707	CEP290	29021	protein_coding	7824	1	NM_025114.4	NM_025114	12	q21.32	54	0	11.76	15.64	0.403632	0.961481	0.751918	-0.348286	0.209563
chr12	88141034	88141205	ENST00000552810	intron	2	-	171	ENSG00000198707	CEP290	29021	protein_coding	7824	1	NM_025114.4	NM_025114	12	q21.32	54	0	12.95	18.95	0.407908	0.901616	0.683377	-0.27547	0.218239
chr12	88141335	88141899	ENST00000552810	intron	1	-	564	ENSG00000198707	CEP290	29021	protein_coding	7824	1	NM_025114.4	NM_025114	12	q21.32	54	0	15.04	22.11	0.410847	0.888245	0.680235	-0.269389	0.20801
chr12	94308918	94309917	ENST00000397809	intron	16	-	999	ENSG00000173588	CEP83	17966	protein_coding	3686	1	NM_016122.3	NM_001346458	12	q22	17	1	12.04	74.09	0.0284202	0.436845	0.162505	-0.134085	0.274339
chr12	94310108	94312913	ENST00000397809	intron	15	-	2805	ENSG00000173588	CEP83	17966	protein_coding	3686	1	NM_016122.3	NM_001346458	12	q22	17	0	9.8	49.93	0.0358168	0.495807	0.196275	-0.160458	0.299532
chr12	94313018	94331699	ENST00000397809	intron	14	-	18681	ENSG00000173588	CEP83	17966	protein_coding	3686	1	NM_016122.3	NM_001346458	12	q22	17	0	8.35	30.58	0.0625153	0.593711	0.273054	-0.210539	0.320657
chr12	94331830	94333481	ENST00000397809	intron	13	-	1651	ENSG00000173588	CEP83	17966	protein_coding	3686	1	NM_016122.3	NM_001346458	12	q22	17	0	NA	NA	NA	NA	NA	NA	NA
chr12	94333640	94335588	ENST00000397809	intron	12	-	1948	ENSG00000173588	CEP83	17966	protein_coding	3686	1	NM_016122.3	NM_001346458	12	q22	17	0	NA	NA	NA	NA	NA	NA	NA
chr12	94335665	94367793	ENST00000397809	intron	11	-	32128	ENSG00000173588	CEP83	17966	protein_coding	3686	1	NM_016122.3	NM_001346458	12	q22	17	0	NA	NA	NA	NA	NA	NA	NA
chr12	94367944	94368056	ENST00000397809	intron	10	-	112	ENSG00000173588	CEP83	17966	protein_coding	3686	1	NM_016122.3	NM_001346458	12	q22	17	0	18.22	22.82	0.443974	0.973623	0.798422	-0.354448	0.175201
chr12	94368202	94369921	ENST00000397809	intron	9	-	1719	ENSG00000173588	CEP83	17966	protein_coding	3686	1	NM_016122.3	NM_001346458	12	q22	17	0	NA	NA	NA	NA	NA	NA	NA
chr12	94370037	94375885	ENST00000397809	intron	8	-	5848	ENSG00000173588	CEP83	17966	protein_coding	3686	1	NM_016122.3	NM_001346458	12	q22	17	0	14.65	19.35	0.282221	0.987705	0.757106	-0.474885	0.230599
chr12	94376018	94378790	ENST00000397809	intron	7	-	2772	ENSG00000173588	CEP83	17966	protein_coding	3686	1	NM_016122.3	NM_001346458	12	q22	17	0	16.98	19.93	0.572278	0.98485	0.851982	-0.279704	0.132868
chr12	94379043	94400849	ENST00000397809	intron	6	-	21806	ENSG00000173588	CEP83	17966	protein_coding	3686	1	NM_016122.3	NM_001346458	12	q22	17	0	NA	NA	NA	NA	NA	NA	NA
chr12	94400982	94403169	ENST00000397809	intron	5	-	2187	ENSG00000173588	CEP83	17966	protein_coding	3686	1	NM_016122.3	NM_001346458	12	q22	17	0	10.38	39.11	0.0963842	0.513864	0.265405	-0.169021	0.248459
chr12	94403263	94411696	ENST00000397809	intron	4	-	8433	ENSG00000173588	CEP83	17966	protein_coding	3686	1	NM_016122.3	NM_001346458	12	q22	17	0	18.15	38.05	0.223181	0.742072	0.477004	-0.253823	0.265068
chr12	94411848	94412317	ENST00000397809	intron	3	-	469	ENSG00000173588	CEP83	17966	protein_coding	3686	1	NM_016122.3	NM_001346458	12	q22	17	0	13.15	21.91	0.304333	0.864828	0.600183	-0.295849	0.264645
chr12	94412592	94435274	ENST00000397809	intron	2	-	22682	ENSG00000173588	CEP83	17966	protein_coding	3686	1	NM_016122.3	NM_001346458	12	q22	17	0	NA	NA	NA	NA	NA	NA	NA
chr12	94435328	94459556	ENST00000397809	intron	1	-	24228	ENSG00000173588	CEP83	17966	protein_coding	3686	1	NM_016122.3	NM_001346458	12	q22	17	0	NA	NA	NA	NA	NA	NA	NA
chr12	101698135	101714089	ENST00000229266	intron	1	+	15954	ENSG00000111666	CHPT1	17852	protein_coding	1572	1	NM_020244.3	NM_020244	12	q23.2	9	0	141.62	160.6	0.73627	0.951223	0.881818	-0.145548	0.0694043
chr12	101714238	101714503	ENST00000229266	intron	2	+	265	ENSG00000111666	CHPT1	17852	protein_coding	1572	1	NM_020244.3	NM_020244	12	q23.2	9	0	200.71	221.67	0.741278	0.97172	0.905445	-0.164167	0.0662751
chr12	101714646	101716727	ENST00000229266	intron	3	+	2081	ENSG00000111666	CHPT1	17852	protein_coding	1572	1	NM_020244.3	NM_020244	12	q23.2	9	0	185.62	214.18	0.669944	0.950526	0.866654	-0.19671	0.0838722
chr12	101716813	101720122	ENST00000229266	intron	4	+	3309	ENSG00000111666	CHPT1	17852	protein_coding	1572	1	NM_020244.3	NM_020244	12	q23.2	9	0	130.16	158.02	0.525749	0.955918	0.823693	-0.297944	0.132225
chr12	101720255	101723167	ENST00000229266	intron	5	+	2912	ENSG00000111666	CHPT1	17852	protein_coding	1572	1	NM_020244.3	NM_020244	12	q23.2	9	0	213.29	265.4	0.559247	0.921746	0.803655	-0.244407	0.118091
chr12	101723327	101723721	ENST00000229266	intron	6	+	394	ENSG00000111666	CHPT1	17852	protein_coding	1572	1	NM_020244.3	NM_020244	12	q23.2	9	0	269.18	275.91	0.917623	0.994794	0.975608	-0.0579851	0.0191862
chr12	101723848	101726293	ENST00000229266	intron	7	+	2445	ENSG00000111666	CHPT1	17852	protein_coding	1572	1	NM_020244.3	NM_020244	12	q23.2	9	0	200.2	219.18	0.762635	0.974344	0.913405	-0.150769	0.0609391
chr12	101726405	101728900	ENST00000229266	intron	8	+	2495	ENSG00000111666	CHPT1	17852	protein_coding	1572	1	NM_020244.3	NM_020244	12	q23.2	9	1	144.2	287.71	0.29209	0.638578	0.501199	-0.20911	0.137379
chr12	103778082	103780299	ENST00000392876	intron	13	-	2217	ENSG00000111696	NT5DC3	30826	protein_coding	7244	1	NM_001031701.3	NM_001031701	12	q23.3	14	1	7.25	11.82	0.259975	0.896769	0.613367	-0.353392	0.283401
chr12	103780365	103785334	ENST00000392876	intron	12	-	4969	ENSG00000111696	NT5DC3	30826	protein_coding	7244	1	NM_001031701.3	NM_001031701	12	q23.3	14	0	8.95	12.44	0.30243	0.953449	0.719453	-0.417023	0.233995
chr12	103785476	103787440	ENST00000392876	intron	11	-	1964	ENSG00000111696	NT5DC3	30826	protein_coding	7244	1	NM_001031701.3	NM_001031701	12	q23.3	14	0	NA	NA	NA	NA	NA	NA	NA
chr12	103787528	103788837	ENST00000392876	intron	10	-	1309	ENSG00000111696	NT5DC3	30826	protein_coding	7244	1	NM_001031701.3	NM_001031701	12	q23.3	14	0	12.4	15.42	0.478143	0.975837	0.80415	-0.326008	0.171686
chr12	103788920	103793163	ENST00000392876	intron	9	-	4243	ENSG00000111696	NT5DC3	30826	protein_coding	7244	1	NM_001031701.3	NM_001031701	12	q23.3	14	0	9.33	15.16	0.185188	0.936497	0.615435	-0.430247	0.321062
chr12	103793266	103793409	ENST00000392876	intron	8	-	143	ENSG00000111696	NT5DC3	30826	protein_coding	7244	1	NM_001031701.3	NM_001031701	12	q23.3	14	0	8.58	14.2	0.236017	0.91734	0.604225	-0.368209	0.313115
chr12	103793513	103793936	ENST00000392876	intron	7	-	423	ENSG00000111696	NT5DC3	30826	protein_coding	7244	1	NM_001031701.3	NM_001031701	12	q23.3	14	0	NA	NA	NA	NA	NA	NA	NA
chr12	103793998	103796893	ENST00000392876	intron	6	-	2895	ENSG00000111696	NT5DC3	30826	protein_coding	7244	1	NM_001031701.3	NM_001031701	12	q23.3	14	0	6.47	12.35	0.092919	0.89581	0.523887	-0.430968	0.371923
chr12	103797032	103798586	ENST00000392876	intron	5	-	1554	ENSG00000111696	NT5DC3	30826	protein_coding	7244	1	NM_001031701.3	NM_001031701	12	q23.3	14	0	10.16	12.73	0.482036	0.96999	0.798115	-0.316078	0.171875
chr12	103798678	103806321	ENST00000392876	intron	4	-	7643	ENSG00000111696	NT5DC3	30826	protein_coding	7244	1	NM_001031701.3	NM_001031701	12	q23.3	14	0	8.24	13.33	0.208382	0.907773	0.618155	-0.409773	0.289619
chr12	103806378	103806854	ENST00000392876	intron	3	-	476	ENSG00000111696	NT5DC3	30826	protein_coding	7244	1	NM_001031701.3	NM_001031701	12	q23.3	14	0	7.09	12.33	0.117304	0.93637	0.57502	-0.457716	0.361349
chr12	103806930	103814936	ENST00000392876	intron	2	-	8006	ENSG00000111696	NT5DC3	30826	protein_coding	7244	1	NM_001031701.3	NM_001031701	12	q23.3	14	0	9.87	18.75	0.226791	0.813435	0.5264	-0.299609	0.287035
chr12	103815122	103840948	ENST00000392876	intron	1	-	25826	ENSG00000111696	NT5DC3	30826	protein_coding	7244	1	NM_001031701.3	NM_001031701	12	q23.3	14	0	NA	NA	NA	NA	NA	NA	NA
chr12	104805338	104844471	ENST00000258538	intron	10	-	39133	ENSG00000136052	SLC41A2	31045	protein_coding	5443	1	NM_001352171.3	NM_001387125	12	q23.3	11	1	NA	NA	NA	NA	NA	NA	NA
chr12	104844621	104845842	ENST00000258538	intron	9	-	1221	ENSG00000136052	SLC41A2	31045	protein_coding	5443	1	NM_001352171.3	NM_001387125	12	q23.3	11	0	NA	NA	NA	NA	NA	NA	NA
chr12	104845975	104861290	ENST00000258538	intron	8	-	15315	ENSG00000136052	SLC41A2	31045	protein_coding	5443	1	NM_001352171.3	NM_001387125	12	q23.3	11	0	NA	NA	NA	NA	NA	NA	NA
chr12	104861371	104866431	ENST00000258538	intron	7	-	5060	ENSG00000136052	SLC41A2	31045	protein_coding	5443	1	NM_001352171.3	NM_001387125	12	q23.3	11	0	NA	NA	NA	NA	NA	NA	NA
chr12	104866580	104886292	ENST00000258538	intron	6	-	19712	ENSG00000136052	SLC41A2	31045	protein_coding	5443	1	NM_001352171.3	NM_001387125	12	q23.3	11	0	NA	NA	NA	NA	NA	NA	NA
chr12	104886440	104889032	ENST00000258538	intron	5	-	2592	ENSG00000136052	SLC41A2	31045	protein_coding	5443	1	NM_001352171.3	NM_001387125	12	q23.3	11	0	NA	NA	NA	NA	NA	NA	NA
chr12	104889178	104895273	ENST00000258538	intron	4	-	6095	ENSG00000136052	SLC41A2	31045	protein_coding	5443	1	NM_001352171.3	NM_001387125	12	q23.3	11	0	NA	NA	NA	NA	NA	NA	NA
chr12	104895346	104909654	ENST00000258538	intron	3	-	14308	ENSG00000136052	SLC41A2	31045	protein_coding	5443	1	NM_001352171.3	NM_001387125	12	q23.3	11	0	NA	NA	NA	NA	NA	NA	NA
chr12	104909763	104927972	ENST00000258538	intron	2	-	18209	ENSG00000136052	SLC41A2	31045	protein_coding	5443	1	NM_001352171.3	NM_001387125	12	q23.3	11	0	NA	NA	NA	NA	NA	NA	NA
chr12	104928695	104958087	ENST00000258538	intron	1	-	29392	ENSG00000136052	SLC41A2	31045	protein_coding	5443	1	NM_001352171.3	NM_001387125	12	q23.3	11	0	NA	NA	NA	NA	NA	NA	NA
chr12	111034241	111214199	ENST00000261726	intron	1	+	179958	ENSG00000111249	CUX2	19347	protein_coding	6703	1	NM_015267.4	NM_015267	12	q24.11	22	0	NA	NA	NA	NA	NA	NA	NA
chr12	111214311	111217889	ENST00000261726	intron	2	+	3578	ENSG00000111249	CUX2	19347	protein_coding	6703	1	NM_015267.4	NM_015267	12	q24.11	22	0	NA	NA	NA	NA	NA	NA	NA
chr12	111217938	111263760	ENST00000261726	intron	3	+	45822	ENSG00000111249	CUX2	19347	protein_coding	6703	1	NM_015267.4	NM_015267	12	q24.11	22	0	NA	NA	NA	NA	NA	NA	NA
chr12	111263840	111291417	ENST00000261726	intron	4	+	27577	ENSG00000111249	CUX2	19347	protein_coding	6703	1	NM_015267.4	NM_015267	12	q24.11	22	0	NA	NA	NA	NA	NA	NA	NA
chr12	111291553	111293445	ENST00000261726	intron	5	+	1892	ENSG00000111249	CUX2	19347	protein_coding	6703	1	NM_015267.4	NM_015267	12	q24.11	22	0	NA	NA	NA	NA	NA	NA	NA
chr12	111293570	111295332	ENST00000261726	intron	6	+	1762	ENSG00000111249	CUX2	19347	protein_coding	6703	1	NM_015267.4	NM_015267	12	q24.11	22	0	NA	NA	NA	NA	NA	NA	NA
chr12	111295410	111296472	ENST00000261726	intron	7	+	1062	ENSG00000111249	CUX2	19347	protein_coding	6703	1	NM_015267.4	NM_015267	12	q24.11	22	0	NA	NA	NA	NA	NA	NA	NA
chr12	111296540	111298540	ENST00000261726	intron	8	+	2000	ENSG00000111249	CUX2	19347	protein_coding	6703	1	NM_015267.4	NM_015267	12	q24.11	22	0	NA	NA	NA	NA	NA	NA	NA
chr12	111298590	111304209	ENST00000261726	intron	9	+	5619	ENSG00000111249	CUX2	19347	protein_coding	6703	1	NM_015267.4	NM_015267	12	q24.11	22	0	NA	NA	NA	NA	NA	NA	NA
chr12	111304315	111306920	ENST00000261726	intron	10	+	2605	ENSG00000111249	CUX2	19347	protein_coding	6703	1	NM_015267.4	NM_015267	12	q24.11	22	0	NA	NA	NA	NA	NA	NA	NA
chr12	111307113	111307198	ENST00000261726	intron	11	+	85	ENSG00000111249	CUX2	19347	protein_coding	6703	1	NM_015267.4	NM_015267	12	q24.11	22	0	NA	NA	NA	NA	NA	NA	NA
chr12	111307258	111308284	ENST00000261726	intron	12	+	1026	ENSG00000111249	CUX2	19347	protein_coding	6703	1	NM_015267.4	NM_015267	12	q24.11	22	0	NA	NA	NA	NA	NA	NA	NA
chr12	111308334	111308426	ENST00000261726	intron	13	+	92	ENSG00000111249	CUX2	19347	protein_coding	6703	1	NM_015267.4	NM_015267	12	q24.11	22	0	NA	NA	NA	NA	NA	NA	NA
chr12	111308527	111310040	ENST00000261726	intron	14	+	1513	ENSG00000111249	CUX2	19347	protein_coding	6703	1	NM_015267.4	NM_015267	12	q24.11	22	0	NA	NA	NA	NA	NA	NA	NA
chr12	111310683	111312099	ENST00000261726	intron	15	+	1416	ENSG00000111249	CUX2	19347	protein_coding	6703	1	NM_015267.4	NM_015267	12	q24.11	22	0	NA	NA	NA	NA	NA	NA	NA
chr12	111312202	111320011	ENST00000261726	intron	16	+	7809	ENSG00000111249	CUX2	19347	protein_coding	6703	1	NM_015267.4	NM_015267	12	q24.11	22	0	NA	NA	NA	NA	NA	NA	NA
chr12	111320776	111322420	ENST00000261726	intron	17	+	1644	ENSG00000111249	CUX2	19347	protein_coding	6703	1	NM_015267.4	NM_015267	12	q24.11	22	0	NA	NA	NA	NA	NA	NA	NA
chr12	111322581	111334440	ENST00000261726	intron	18	+	11859	ENSG00000111249	CUX2	19347	protein_coding	6703	1	NM_015267.4	NM_015267	12	q24.11	22	0	NA	NA	NA	NA	NA	NA	NA
chr12	111334711	111338285	ENST00000261726	intron	19	+	3574	ENSG00000111249	CUX2	19347	protein_coding	6703	1	NM_015267.4	NM_015267	12	q24.11	22	0	NA	NA	NA	NA	NA	NA	NA
chr12	111338475	111341779	ENST00000261726	intron	20	+	3304	ENSG00000111249	CUX2	19347	protein_coding	6703	1	NM_015267.4	NM_015267	12	q24.11	22	0	NA	NA	NA	NA	NA	NA	NA
chr12	111342054	111347523	ENST00000261726	intron	21	+	5469	ENSG00000111249	CUX2	19347	protein_coding	6703	1	NM_015267.4	NM_015267	12	q24.11	22	1	NA	NA	NA	NA	NA	NA	NA
chr12	112162524	112163041	ENST00000682272	intron	75	-	517	ENSG00000173064	HECTD4	26611	protein_coding	15752	1	NM_001388303.1	NM_001388303	12	q24.13	76	1	39.71	50.29	0.612959	0.909908	0.78962	-0.176662	0.120288
chr12	112163265	112163541	ENST00000682272	intron	74	-	276	ENSG00000173064	HECTD4	26611	protein_coding	15752	1	NM_001388303.1	NM_001388303	12	q24.13	76	0	50.53	59.27	0.653589	0.968823	0.852539	-0.19895	0.116283
chr12	112163738	112164108	ENST00000682272	intron	73	-	370	ENSG00000173064	HECTD4	26611	protein_coding	15752	1	NM_001388303.1	NM_001388303	12	q24.13	76	0	39.75	49.65	0.60499	0.939361	0.800604	-0.195614	0.138756
chr12	112164276	112167316	ENST00000682272	intron	72	-	3040	ENSG00000173064	HECTD4	26611	protein_coding	15752	1	NM_001388303.1	NM_001388303	12	q24.13	76	0	32.73	38.13	0.657759	0.966667	0.858379	-0.200621	0.108288
chr12	112167539	112167813	ENST00000682272	intron	71	-	274	ENSG00000173064	HECTD4	26611	protein_coding	15752	1	NM_001388303.1	NM_001388303	12	q24.13	76	0	29.31	43.56	0.469939	0.845649	0.672865	-0.202926	0.172784
chr12	112167918	112169502	ENST00000682272	intron	70	-	1584	ENSG00000173064	HECTD4	26611	protein_coding	15752	1	NM_001388303.1	NM_001388303	12	q24.13	76	0	17.45	67.24	0.121859	0.45448	0.259518	-0.137659	0.194962
chr12	112169659	112170332	ENST00000682272	intron	69	-	673	ENSG00000173064	HECTD4	26611	protein_coding	15752	1	NM_001388303.1	NM_001388303	12	q24.13	76	0	30.53	71.55	0.245535	0.622873	0.426695	-0.18116	0.196178
chr12	112170453	112171116	ENST00000682272	intron	68	-	663	ENSG00000173064	HECTD4	26611	protein_coding	15752	1	NM_001388303.1	NM_001388303	12	q24.13	76	0	29.96	41.56	0.499529	0.89297	0.720885	-0.221357	0.172084
chr12	112171264	112172670	ENST00000682272	intron	67	-	1406	ENSG00000173064	HECTD4	26611	protein_coding	15752	1	NM_001388303.1	NM_001388303	12	q24.13	76	0	39.98	71.09	0.394191	0.718933	0.562386	-0.168195	0.156547
chr12	112172862	112175735	ENST00000682272	intron	66	-	2873	ENSG00000173064	HECTD4	26611	protein_coding	15752	1	NM_001388303.1	NM_001388303	12	q24.13	76	0	59.45	70.51	0.709323	0.934039	0.843143	-0.13382	0.0908962
chr12	112175860	112176595	ENST00000682272	intron	65	-	735	ENSG00000173064	HECTD4	26611	protein_coding	15752	1	NM_001388303.1	NM_001388303	12	q24.13	76	0	43.15	50.51	0.68802	0.958553	0.854286	-0.166266	0.104267
chr12	112176703	112178930	ENST00000682272	intron	64	-	2227	ENSG00000173064	HECTD4	26611	protein_coding	15752	1	NM_001388303.1	NM_001388303	12	q24.13	76	0	32.13	75.04	0.301175	0.565093	0.428172	-0.126997	0.136921
chr12	112179083	112179173	ENST00000682272	intron	63	-	90	ENSG00000173064	HECTD4	26611	protein_coding	15752	1	NM_001388303.1	NM_001388303	12	q24.13	76	0	59.76	67.09	0.68213	0.987606	0.890744	-0.208613	0.0968622
chr12	112179398	112183058	ENST00000682272	intron	62	-	3660	ENSG00000173064	HECTD4	26611	protein_coding	15752	1	NM_001388303.1	NM_001388303	12	q24.13	76	0	57.11	74.82	0.549596	0.922318	0.763299	-0.213703	0.159019
chr12	112183267	112184186	ENST00000682272	intron	61	-	919	ENSG00000173064	HECTD4	26611	protein_coding	15752	1	NM_001388303.1	NM_001388303	12	q24.13	76	0	42.45	54.29	0.564407	0.928349	0.781912	-0.217505	0.146437
chr12	112185494	112190785	ENST00000682272	intron	60	-	5291	ENSG00000173064	HECTD4	26611	protein_coding	15752	1	NM_001388303.1	NM_001388303	12	q24.13	76	0	32.02	36.58	0.651506	0.982244	0.875342	-0.223836	0.106902
chr12	112190966	112192559	ENST00000682272	intron	59	-	1593	ENSG00000173064	HECTD4	26611	protein_coding	15752	1	NM_001388303.1	NM_001388303	12	q24.13	76	0	42	50.36	0.619543	0.970928	0.833995	-0.214452	0.136932
chr12	112192766	112193060	ENST00000682272	intron	58	-	294	ENSG00000173064	HECTD4	26611	protein_coding	15752	1	NM_001388303.1	NM_001388303	12	q24.13	76	0	48.96	59.4	0.630318	0.944678	0.824242	-0.193925	0.120435
chr12	112193192	112193468	ENST00000682272	intron	57	-	276	ENSG00000173064	HECTD4	26611	protein_coding	15752	1	NM_001388303.1	NM_001388303	12	q24.13	76	0	40.87	62.69	0.426469	0.852262	0.651938	-0.225469	0.200324
chr12	112193675	112194884	ENST00000682272	intron	56	-	1209	ENSG00000173064	HECTD4	26611	protein_coding	15752	1	NM_001388303.1	NM_001388303	12	q24.13	76	0	56.55	64.82	0.69319	0.974288	0.872416	-0.179226	0.101872
chr12	112195067	112200637	ENST00000682272	intron	55	-	5570	ENSG00000173064	HECTD4	26611	protein_coding	15752	1	NM_001388303.1	NM_001388303	12	q24.13	76	0	54.91	65.29	0.664637	0.958685	0.841017	-0.17638	0.117668
chr12	112200799	112203635	ENST00000682272	intron	54	-	2836	ENSG00000173064	HECTD4	26611	protein_coding	15752	1	NM_001388303.1	NM_001388303	12	q24.13	76	0	48.04	65.25	0.541157	0.888403	0.736245	-0.195089	0.152158
chr12	112203773	112204485	ENST00000682272	intron	53	-	712	ENSG00000173064	HECTD4	26611	protein_coding	15752	1	NM_001388303.1	NM_001388303	12	q24.13	76	0	75.95	92.22	0.635516	0.939174	0.823574	-0.188058	0.1156
chr12	112204624	112207873	ENST00000682272	intron	52	-	3249	ENSG00000173064	HECTD4	26611	protein_coding	15752	1	NM_001388303.1	NM_001388303	12	q24.13	76	0	108.25	122.4	0.77838	0.952274	0.884395	-0.106016	0.0678784
chr12	112208001	112208493	ENST00000682272	intron	51	-	492	ENSG00000173064	HECTD4	26611	protein_coding	15752	1	NM_001388303.1	NM_001388303	12	q24.13	76	0	72.73	78.76	0.770591	0.98829	0.923438	-0.152847	0.0648515
chr12	112208631	112210014	ENST00000682272	intron	50	-	1383	ENSG00000173064	HECTD4	26611	protein_coding	15752	1	NM_001388303.1	NM_001388303	12	q24.13	76	0	87.2	90.11	0.884588	0.995971	0.967706	-0.0831177	0.0282645
chr12	112210253	112212486	ENST00000682272	intron	49	-	2233	ENSG00000173064	HECTD4	26611	protein_coding	15752	1	NM_001388303.1	NM_001388303	12	q24.13	76	0	74.93	84.11	0.720411	0.97218	0.890857	-0.170446	0.0813233
chr12	112212651	112216291	ENST00000682272	intron	48	-	3640	ENSG00000173064	HECTD4	26611	protein_coding	15752	1	NM_001388303.1	NM_001388303	12	q24.13	76	0	74.45	81.45	0.780623	0.978277	0.914058	-0.133435	0.0642193
chr12	112216372	112216772	ENST00000682272	intron	47	-	400	ENSG00000173064	HECTD4	26611	protein_coding	15752	1	NM_001388303.1	NM_001388303	12	q24.13	76	0	69.15	74.58	0.817492	0.979312	0.927192	-0.1097	0.0521196
chr12	112216922	112217033	ENST00000682272	intron	46	-	111	ENSG00000173064	HECTD4	26611	protein_coding	15752	1	NM_001388303.1	NM_001388303	12	q24.13	76	0	43.85	47.11	0.747705	0.99483	0.9308	-0.183095	0.0640295
chr12	112217196	112219385	ENST00000682272	intron	45	-	2189	ENSG00000173064	HECTD4	26611	protein_coding	15752	1	NM_001388303.1	NM_001388303	12	q24.13	76	0	88.13	95.49	0.792777	0.980763	0.922924	-0.130147	0.0578388
chr12	112219490	112226642	ENST00000682272	intron	44	-	7152	ENSG00000173064	HECTD4	26611	protein_coding	15752	1	NM_001388303.1	NM_001388303	12	q24.13	76	0	48.36	78.51	0.406586	0.800679	0.615972	-0.209387	0.184707
chr12	112226759	112228088	ENST00000682272	intron	43	-	1329	ENSG00000173064	HECTD4	26611	protein_coding	15752	1	NM_001388303.1	NM_001388303	12	q24.13	76	0	58.78	115.93	0.391008	0.615996	0.50703	-0.116023	0.108966
chr12	112228259	112228646	ENST00000682272	intron	42	-	387	ENSG00000173064	HECTD4	26611	protein_coding	15752	1	NM_001388303.1	NM_001388303	12	q24.13	76	0	57.16	99.96	0.377318	0.738026	0.571829	-0.194511	0.166197
chr12	112228812	112229697	ENST00000682272	intron	41	-	885	ENSG00000173064	HECTD4	26611	protein_coding	15752	1	NM_001388303.1	NM_001388303	12	q24.13	76	0	44.07	79.27	0.354088	0.755614	0.555948	-0.20186	0.199666
chr12	112229881	112230686	ENST00000682272	intron	40	-	805	ENSG00000173064	HECTD4	26611	protein_coding	15752	1	NM_001388303.1	NM_001388303	12	q24.13	76	0	38.85	57.15	0.479454	0.841327	0.67979	-0.200337	0.161537
chr12	112230823	112231512	ENST00000682272	intron	39	-	689	ENSG00000173064	HECTD4	26611	protein_coding	15752	1	NM_001388303.1	NM_001388303	12	q24.13	76	0	65.84	82.09	0.623287	0.928587	0.802047	-0.17876	0.12654
chr12	112231716	112233003	ENST00000682272	intron	38	-	1287	ENSG00000173064	HECTD4	26611	protein_coding	15752	1	NM_001388303.1	NM_001388303	12	q24.13	76	0	61.87	72.58	0.688698	0.952686	0.852439	-0.163741	0.100247
chr12	112233086	112235076	ENST00000682272	intron	37	-	1990	ENSG00000173064	HECTD4	26611	protein_coding	15752	1	NM_001388303.1	NM_001388303	12	q24.13	76	0	59.78	73.16	0.647021	0.933779	0.817113	-0.170093	0.116666
chr12	112235267	112235503	ENST00000682272	intron	36	-	236	ENSG00000173064	HECTD4	26611	protein_coding	15752	1	NM_001388303.1	NM_001388303	12	q24.13	76	0	48.75	59.02	0.654559	0.94283	0.825991	-0.171432	0.116839
chr12	112235785	112236944	ENST00000682272	intron	35	-	1159	ENSG00000173064	HECTD4	26611	protein_coding	15752	1	NM_001388303.1	NM_001388303	12	q24.13	76	0	61.93	67.95	0.759687	0.984212	0.911405	-0.151718	0.0728069
chr12	112237099	112239051	ENST00000682272	intron	34	-	1952	ENSG00000173064	HECTD4	26611	protein_coding	15752	1	NM_001388303.1	NM_001388303	12	q24.13	76	0	53.45	59.11	0.724947	0.984644	0.904246	-0.1793	0.0803976
chr12	112239237	112239880	ENST00000682272	intron	33	-	643	ENSG00000173064	HECTD4	26611	protein_coding	15752	1	NM_001388303.1	NM_001388303	12	q24.13	76	0	53.22	61.49	0.697537	0.966535	0.865507	-0.16797	0.101028
chr12	112240028	112243352	ENST00000682272	intron	32	-	3324	ENSG00000173064	HECTD4	26611	protein_coding	15752	1	NM_001388303.1	NM_001388303	12	q24.13	76	0	48.85	53.11	0.790395	0.986739	0.919789	-0.129394	0.0669496
chr12	112243520	112243619	ENST00000682272	intron	31	-	99	ENSG00000173064	HECTD4	26611	protein_coding	15752	1	NM_001388303.1	NM_001388303	12	q24.13	76	0	42.53	49.33	0.679814	0.96953	0.862153	-0.182339	0.107377
chr12	112243762	112243873	ENST00000682272	intron	30	-	111	ENSG00000173064	HECTD4	26611	protein_coding	15752	1	NM_001388303.1	NM_001388303	12	q24.13	76	0	41.2	53.89	0.520876	0.933625	0.76452	-0.243644	0.169105
chr12	112244010	112246900	ENST00000682272	intron	29	-	2890	ENSG00000173064	HECTD4	26611	protein_coding	15752	1	NM_001388303.1	NM_001388303	12	q24.13	76	0	35.62	41.69	0.654307	0.964651	0.854402	-0.200095	0.11025
chr12	112247077	112247461	ENST00000682272	intron	28	-	384	ENSG00000173064	HECTD4	26611	protein_coding	15752	1	NM_001388303.1	NM_001388303	12	q24.13	76	0	64.31	81.2	0.645249	0.906067	0.791995	-0.146746	0.114072
chr12	112247551	112248066	ENST00000682272	intron	27	-	515	ENSG00000173064	HECTD4	26611	protein_coding	15752	1	NM_001388303.1	NM_001388303	12	q24.13	76	0	39.42	50.29	0.543907	0.939734	0.783854	-0.239946	0.15588
chr12	112248172	112248319	ENST00000682272	intron	26	-	147	ENSG00000173064	HECTD4	26611	protein_coding	15752	1	NM_001388303.1	NM_001388303	12	q24.13	76	0	83.87	92.44	0.770738	0.975188	0.907291	-0.136553	0.0678969
chr12	112248513	112250143	ENST00000682272	intron	25	-	1630	ENSG00000173064	HECTD4	26611	protein_coding	15752	1	NM_001388303.1	NM_001388303	12	q24.13	76	0	53.05	77.05	0.51572	0.830113	0.688514	-0.172794	0.141599
chr12	112250378	112250970	ENST00000682272	intron	24	-	592	ENSG00000173064	HECTD4	26611	protein_coding	15752	1	NM_001388303.1	NM_001388303	12	q24.13	76	0	63.84	75.02	0.713586	0.944625	0.850973	-0.137387	0.093652
chr12	112251135	112252423	ENST00000682272	intron	23	-	1288	ENSG00000173064	HECTD4	26611	protein_coding	15752	1	NM_001388303.1	NM_001388303	12	q24.13	76	0	48.71	58.93	0.643816	0.94582	0.826574	-0.182758	0.119246
chr12	112252529	112254042	ENST00000682272	intron	22	-	1513	ENSG00000173064	HECTD4	26611	protein_coding	15752	1	NM_001388303.1	NM_001388303	12	q24.13	76	0	43.56	52.6	0.651131	0.942728	0.828137	-0.177006	0.114591
chr12	112254163	112256319	ENST00000682272	intron	21	-	2156	ENSG00000173064	HECTD4	26611	protein_coding	15752	1	NM_001388303.1	NM_001388303	12	q24.13	76	0	43.27	78.4	0.370511	0.720857	0.551913	-0.181402	0.168943
chr12	112256519	112258495	ENST00000682272	intron	20	-	1976	ENSG00000173064	HECTD4	26611	protein_coding	15752	1	NM_001388303.1	NM_001388303	12	q24.13	76	0	44.55	52.75	0.681019	0.94961	0.84455	-0.16353	0.10506
chr12	112258597	112259111	ENST00000682272	intron	19	-	514	ENSG00000173064	HECTD4	26611	protein_coding	15752	1	NM_001388303.1	NM_001388303	12	q24.13	76	0	29.93	35.18	0.593496	0.981891	0.850767	-0.257271	0.131124
chr12	112259266	112261304	ENST00000682272	intron	18	-	2038	ENSG00000173064	HECTD4	26611	protein_coding	15752	1	NM_001388303.1	NM_001388303	12	q24.13	76	0	29.05	37.69	0.543144	0.933624	0.770761	-0.227617	0.162862
chr12	112261430	112264083	ENST00000682272	intron	17	-	2653	ENSG00000173064	HECTD4	26611	protein_coding	15752	1	NM_001388303.1	NM_001388303	12	q24.13	76	0	28.49	59.56	0.348415	0.605386	0.478341	-0.129926	0.127045
chr12	112264213	112265174	ENST00000682272	intron	16	-	961	ENSG00000173064	HECTD4	26611	protein_coding	15752	1	NM_001388303.1	NM_001388303	12	q24.13	76	0	44.27	54.4	0.610722	0.943114	0.813787	-0.203065	0.129327
chr12	112265296	112265877	ENST00000682272	intron	15	-	581	ENSG00000173064	HECTD4	26611	protein_coding	15752	1	NM_001388303.1	NM_001388303	12	q24.13	76	0	51.75	64.56	0.622381	0.928415	0.80158	-0.179199	0.126835
chr12	112265984	112266911	ENST00000682272	intron	14	-	927	ENSG00000173064	HECTD4	26611	protein_coding	15752	1	NM_001388303.1	NM_001388303	12	q24.13	76	0	59.93	72.67	0.689723	0.91813	0.824687	-0.134964	0.0934435
chr12	112266983	112269703	ENST00000682272	intron	13	-	2720	ENSG00000173064	HECTD4	26611	protein_coding	15752	1	NM_001388303.1	NM_001388303	12	q24.13	76	0	68.15	79.91	0.711564	0.948319	0.852834	-0.14127	0.0954847
chr12	112269850	112270226	ENST00000682272	intron	12	-	376	ENSG00000173064	HECTD4	26611	protein_coding	15752	1	NM_001388303.1	NM_001388303	12	q24.13	76	0	54.35	62.4	0.722436	0.958578	0.870994	-0.148557	0.0875841
chr12	112270460	112273654	ENST00000682272	intron	11	-	3194	ENSG00000173064	HECTD4	26611	protein_coding	15752	1	NM_001388303.1	NM_001388303	12	q24.13	76	0	74.76	98.38	0.588793	0.890789	0.759911	-0.171118	0.130878
chr12	112273796	112274846	ENST00000682272	intron	10	-	1050	ENSG00000173064	HECTD4	26611	protein_coding	15752	1	NM_001388303.1	NM_001388303	12	q24.13	76	0	41.49	45.84	0.739715	0.986616	0.905105	-0.165389	0.0815114
chr12	112274961	112279227	ENST00000682272	intron	9	-	4266	ENSG00000173064	HECTD4	26611	protein_coding	15752	1	NM_001388303.1	NM_001388303	12	q24.13	76	0	52.11	63.38	0.652261	0.928121	0.822184	-0.169922	0.105937
chr12	112279387	112283109	ENST00000682272	intron	8	-	3722	ENSG00000173064	HECTD4	26611	protein_coding	15752	1	NM_001388303.1	NM_001388303	12	q24.13	76	0	58.65	74.75	0.632066	0.903185	0.784615	-0.152549	0.11857
chr12	112283303	112306063	ENST00000682272	intron	7	-	22760	ENSG00000173064	HECTD4	26611	protein_coding	15752	1	NM_001388303.1	NM_001388303	12	q24.13	76	0	74.82	95	0.644191	0.906943	0.787579	-0.143388	0.119364
chr12	112306235	112308752	ENST00000682272	intron	6	-	2517	ENSG00000173064	HECTD4	26611	protein_coding	15752	1	NM_001388303.1	NM_001388303	12	q24.13	76	0	74.29	84.65	0.702199	0.97377	0.877614	-0.175415	0.0961563
chr12	112308892	112309560	ENST00000682272	intron	5	-	668	ENSG00000173064	HECTD4	26611	protein_coding	15752	1	NM_001388303.1	NM_001388303	12	q24.13	76	0	74.69	83.49	0.785556	0.95883	0.894598	-0.109042	0.0642318
chr12	112309670	112313016	ENST00000682272	intron	4	-	3346	ENSG00000173064	HECTD4	26611	protein_coding	15752	1	NM_001388303.1	NM_001388303	12	q24.13	76	0	52.49	62.02	0.650776	0.959288	0.84634	-0.195564	0.112948
chr12	112313148	112314456	ENST00000682272	intron	3	-	1308	ENSG00000173064	HECTD4	26611	protein_coding	15752	1	NM_001388303.1	NM_001388303	12	q24.13	76	0	100.15	107.2	0.827521	0.987275	0.934235	-0.106714	0.0530398
chr12	112314547	112319224	ENST00000682272	intron	2	-	4677	ENSG00000173064	HECTD4	26611	protein_coding	15752	1	NM_001388303.1	NM_001388303	12	q24.13	76	0	86.8	92.29	0.83548	0.988729	0.940514	-0.105034	0.0482156
chr12	112319743	112381951	ENST00000682272	intron	1	-	62208	ENSG00000173064	HECTD4	26611	protein_coding	15752	1	NM_001388303.1	NM_001388303	12	q24.13	76	0	84.49	104.67	0.6598	0.923375	0.807204	-0.147403	0.116172
chr12	113221627	113226727	ENST00000335509	intron	1	+	5100	ENSG00000186815	TPCN1	18182	protein_coding	5248	1	NM_017901.6	NM_017901	12	q24.13	28	0	13.62	58.38	0.125492	0.372192	0.233299	-0.107807	0.138893
chr12	113226965	113260367	ENST00000335509	intron	2	+	33402	ENSG00000186815	TPCN1	18182	protein_coding	5248	1	NM_017901.6	NM_017901	12	q24.13	28	0	49.33	85.27	0.415329	0.735692	0.578515	-0.163186	0.157177
chr12	113260493	113266179	ENST00000335509	intron	3	+	5686	ENSG00000186815	TPCN1	18182	protein_coding	5248	1	NM_017901.6	NM_017901	12	q24.13	28	0	55.25	68.11	0.633407	0.935896	0.811188	-0.177781	0.124708
chr12	113266357	113267842	ENST00000335509	intron	4	+	1485	ENSG00000186815	TPCN1	18182	protein_coding	5248	1	NM_017901.6	NM_017901	12	q24.13	28	0	36.56	48.69	0.545489	0.900554	0.750873	-0.205384	0.149681
chr12	113267957	113268741	ENST00000335509	intron	5	+	784	ENSG00000186815	TPCN1	18182	protein_coding	5248	1	NM_017901.6	NM_017901	12	q24.13	28	0	22.65	75.24	0.136455	0.516061	0.301037	-0.164582	0.215024
chr12	113268873	113269756	ENST00000335509	intron	6	+	883	ENSG00000186815	TPCN1	18182	protein_coding	5248	1	NM_017901.6	NM_017901	12	q24.13	28	0	49.42	74.05	0.480058	0.82089	0.667387	-0.187329	0.153503
chr12	113269846	113272657	ENST00000335509	intron	7	+	2811	ENSG00000186815	TPCN1	18182	protein_coding	5248	1	NM_017901.6	NM_017901	12	q24.13	28	0	79.29	92.44	0.690846	0.958339	0.857746	-0.166899	0.100594
chr12	113272693	113273231	ENST00000335509	intron	8	+	538	ENSG00000186815	TPCN1	18182	protein_coding	5248	1	NM_017901.6	NM_017901	12	q24.13	28	0	49.58	70.96	0.503635	0.858207	0.698703	-0.195069	0.159504
chr12	113273291	113273568	ENST00000335509	intron	9	+	277	ENSG00000186815	TPCN1	18182	protein_coding	5248	1	NM_017901.6	NM_017901	12	q24.13	28	0	59.69	78.73	0.60295	0.873613	0.758161	-0.155211	0.115453
chr12	113273669	113276918	ENST00000335509	intron	10	+	3249	ENSG00000186815	TPCN1	18182	protein_coding	5248	1	NM_017901.6	NM_017901	12	q24.13	28	0	46.93	65.44	0.508809	0.873346	0.717145	-0.208336	0.1562
chr12	113277036	113277239	ENST00000335509	intron	11	+	203	ENSG00000186815	TPCN1	18182	protein_coding	5248	1	NM_017901.6	NM_017901	12	q24.13	28	0	47.84	62.05	0.585634	0.906877	0.770991	-0.185357	0.135886
chr12	113277365	113278188	ENST00000335509	intron	12	+	823	ENSG00000186815	TPCN1	18182	protein_coding	5248	1	NM_017901.6	NM_017901	12	q24.13	28	0	24.64	33.22	0.495033	0.897766	0.741722	-0.246689	0.156044
chr12	113278238	113278771	ENST00000335509	intron	13	+	533	ENSG00000186815	TPCN1	18182	protein_coding	5248	1	NM_017901.6	NM_017901	12	q24.13	28	0	33.6	41.31	0.550213	0.955643	0.813362	-0.263149	0.142281
chr12	113278836	113280150	ENST00000335509	intron	14	+	1314	ENSG00000186815	TPCN1	18182	protein_coding	5248	1	NM_017901.6	NM_017901	12	q24.13	28	0	38.85	55.25	0.529021	0.848124	0.703167	-0.174146	0.144957
chr12	113280196	113284580	ENST00000335509	intron	15	+	4384	ENSG00000186815	TPCN1	18182	protein_coding	5248	1	NM_017901.6	NM_017901	12	q24.13	28	0	37.29	69.6	0.360627	0.698387	0.535776	-0.175149	0.162611
chr12	113284638	113284717	ENST00000335509	intron	16	+	79	ENSG00000186815	TPCN1	18182	protein_coding	5248	1	NM_017901.6	NM_017901	12	q24.13	28	0	32.09	60.02	0.316159	0.741312	0.534655	-0.218496	0.206657
chr12	113284772	113285888	ENST00000335509	intron	17	+	1116	ENSG00000186815	TPCN1	18182	protein_coding	5248	1	NM_017901.6	NM_017901	12	q24.13	28	0	27.42	57.89	0.215877	0.728928	0.473657	-0.25778	0.255271
chr12	113285962	113286986	ENST00000335509	intron	18	+	1024	ENSG00000186815	TPCN1	18182	protein_coding	5248	1	NM_017901.6	NM_017901	12	q24.13	28	0	34.82	53.22	0.359697	0.875016	0.654265	-0.294569	0.22075
chr12	113287095	113288162	ENST00000335509	intron	19	+	1067	ENSG00000186815	TPCN1	18182	protein_coding	5248	1	NM_017901.6	NM_017901	12	q24.13	28	0	32.09	58.13	0.387713	0.704108	0.552039	-0.164326	0.152069
chr12	113288235	113288757	ENST00000335509	intron	20	+	522	ENSG00000186815	TPCN1	18182	protein_coding	5248	1	NM_017901.6	NM_017901	12	q24.13	28	0	21.18	77.95	0.141262	0.463412	0.271713	-0.130451	0.1917
chr12	113288848	113290127	ENST00000335509	intron	21	+	1279	ENSG00000186815	TPCN1	18182	protein_coding	5248	1	NM_017901.6	NM_017901	12	q24.13	28	0	39.42	54.55	0.503253	0.893285	0.72264	-0.219387	0.170645
chr12	113290244	113290951	ENST00000335509	intron	22	+	707	ENSG00000186815	TPCN1	18182	protein_coding	5248	1	NM_017901.6	NM_017901	12	q24.13	28	0	50.16	62.93	0.632107	0.914128	0.797076	-0.164969	0.117052
chr12	113290999	113291608	ENST00000335509	intron	23	+	609	ENSG00000186815	TPCN1	18182	protein_coding	5248	1	NM_017901.6	NM_017901	12	q24.13	28	0	48.71	71.38	0.482749	0.847896	0.682404	-0.199655	0.165492
chr12	113291678	113291873	ENST00000335509	intron	24	+	195	ENSG00000186815	TPCN1	18182	protein_coding	5248	1	NM_017901.6	NM_017901	12	q24.13	28	0	45.33	65.45	0.475668	0.864504	0.69259	-0.216922	0.171914
chr12	113291959	113292933	ENST00000335509	intron	25	+	974	ENSG00000186815	TPCN1	18182	protein_coding	5248	1	NM_017901.6	NM_017901	12	q24.13	28	0	29.44	54.73	0.373147	0.702024	0.537913	-0.164766	0.164111
chr12	113293074	113293268	ENST00000335509	intron	26	+	194	ENSG00000186815	TPCN1	18182	protein_coding	5248	1	NM_017901.6	NM_017901	12	q24.13	28	0	51.76	65.69	0.618046	0.914828	0.787943	-0.169897	0.126885
chr12	113293350	113295959	ENST00000335509	intron	27	+	2609	ENSG00000186815	TPCN1	18182	protein_coding	5248	1	NM_017901.6	NM_017901	12	q24.13	28	1	60.11	82.07	0.578235	0.862869	0.732424	-0.154189	0.130445
chr12	121626866	121626870	ENST00000617316	intron	1	+	4	ENSG00000276045	ORAI1	25896	protein_coding	1496	1	NA	NM_032790	12	q24.31	3	0	44.36	48.07	0.774023	0.991936	0.922821	-0.148798	0.0691154
chr12	121627051	121641040	ENST00000617316	intron	2	+	13989	ENSG00000276045	ORAI1	25896	protein_coding	1496	1	NA	NM_032790	12	q24.31	3	1	90.53	128.45	0.568565	0.825676	0.704788	-0.136223	0.120888
chr12	123712683	123718622	ENST00000330342	intron	1	+	5939	ENSG00000185344	ATP6V0A2	18481	protein_coding	6507	1	NM_012463.4	NM_012463	12	q24.31	20	0	37.73	47.95	0.618565	0.912852	0.786861	-0.168296	0.12599
chr12	123718702	123722350	ENST00000330342	intron	2	+	3648	ENSG00000185344	ATP6V0A2	18481	protein_coding	6507	1	NM_012463.4	NM_012463	12	q24.31	20	0	42.67	54.55	0.61761	0.905705	0.782218	-0.164608	0.123487
chr12	123722449	123724653	ENST00000330342	intron	3	+	2204	ENSG00000185344	ATP6V0A2	18481	protein_coding	6507	1	NM_012463.4	NM_012463	12	q24.31	20	0	50.44	71.25	0.56349	0.831041	0.70793	-0.14444	0.123111
chr12	123724792	123726196	ENST00000330342	intron	4	+	1404	ENSG00000185344	ATP6V0A2	18481	protein_coding	6507	1	NM_012463.4	NM_012463	12	q24.31	20	0	30.84	40.84	0.531353	0.911141	0.755142	-0.223789	0.155999
chr12	123726286	123727782	ENST00000330342	intron	5	+	1496	ENSG00000185344	ATP6V0A2	18481	protein_coding	6507	1	NM_012463.4	NM_012463	12	q24.31	20	0	34.62	50.89	0.479076	0.851226	0.680291	-0.201214	0.170935
chr12	123727910	123733925	ENST00000330342	intron	6	+	6015	ENSG00000185344	ATP6V0A2	18481	protein_coding	6507	1	NM_012463.4	NM_012463	12	q24.31	20	0	54.67	76.13	0.537578	0.873828	0.718114	-0.180536	0.155714
chr12	123734009	123735530	ENST00000330342	intron	7	+	1521	ENSG00000185344	ATP6V0A2	18481	protein_coding	6507	1	NM_012463.4	NM_012463	12	q24.31	20	0	71.42	79.53	0.776906	0.966514	0.898026	-0.12112	0.0684879
chr12	123735625	123737058	ENST00000330342	intron	8	+	1433	ENSG00000185344	ATP6V0A2	18481	protein_coding	6507	1	NM_012463.4	NM_012463	12	q24.31	20	0	67.09	88.2	0.486448	0.93769	0.760658	-0.27421	0.177032
chr12	123737272	123743784	ENST00000330342	intron	9	+	6512	ENSG00000185344	ATP6V0A2	18481	protein_coding	6507	1	NM_012463.4	NM_012463	12	q24.31	20	0	69.76	92.24	0.59104	0.885568	0.756288	-0.165248	0.12928
chr12	123743936	123744200	ENST00000330342	intron	10	+	264	ENSG00000185344	ATP6V0A2	18481	protein_coding	6507	1	NM_012463.4	NM_012463	12	q24.31	20	0	40.71	50.51	0.595425	0.948206	0.805979	-0.210554	0.142227
chr12	123744338	123744596	ENST00000330342	intron	11	+	258	ENSG00000185344	ATP6V0A2	18481	protein_coding	6507	1	NM_012463.4	NM_012463	12	q24.31	20	0	41.47	50.65	0.669059	0.921023	0.818756	-0.149697	0.102267
chr12	123744785	123744881	ENST00000330342	intron	12	+	96	ENSG00000185344	ATP6V0A2	18481	protein_coding	6507	1	NM_012463.4	NM_012463	12	q24.31	20	0	28.62	33.98	0.639626	0.966582	0.84226	-0.202634	0.124322
chr12	123744973	123747606	ENST00000330342	intron	13	+	2633	ENSG00000185344	ATP6V0A2	18481	protein_coding	6507	1	NM_012463.4	NM_012463	12	q24.31	20	0	31.02	39.71	0.551063	0.934053	0.781163	-0.2301	0.15289
chr12	123747726	123748574	ENST00000330342	intron	14	+	848	ENSG00000185344	ATP6V0A2	18481	protein_coding	6507	1	NM_012463.4	NM_012463	12	q24.31	20	0	31.65	42.38	0.544569	0.9006	0.746815	-0.202245	0.153786
chr12	123748786	123751109	ENST00000330342	intron	15	+	2323	ENSG00000185344	ATP6V0A2	18481	protein_coding	6507	1	NM_012463.4	NM_012463	12	q24.31	20	0	32.25	46.62	0.354771	0.933057	0.691763	-0.336992	0.241293
chr12	123751230	123752282	ENST00000330342	intron	16	+	1052	ENSG00000185344	ATP6V0A2	18481	protein_coding	6507	1	NM_012463.4	NM_012463	12	q24.31	20	0	48.4	71.96	0.423178	0.872674	0.672596	-0.249418	0.200078
chr12	123752403	123754419	ENST00000330342	intron	17	+	2016	ENSG00000185344	ATP6V0A2	18481	protein_coding	6507	1	NM_012463.4	NM_012463	12	q24.31	20	0	23.55	66.62	0.211567	0.508585	0.353497	-0.141931	0.155088
chr12	123754538	123756814	ENST00000330342	intron	18	+	2276	ENSG00000185344	ATP6V0A2	18481	protein_coding	6507	1	NM_012463.4	NM_012463	12	q24.31	20	0	27.8	86.76	0.189825	0.481051	0.320424	-0.130599	0.160626
chr12	123756987	123757926	ENST00000330342	intron	19	+	939	ENSG00000185344	ATP6V0A2	18481	protein_coding	6507	1	NM_012463.4	NM_012463	12	q24.31	20	1	34.11	60.04	0.353783	0.771683	0.568121	-0.214339	0.203562
chr12	124778587	124782682	ENST00000261693	intron	12	-	4095	ENSG00000073060	SCARB1	1664	protein_coding	3405	1	NM_005505.5	NM_001367988	12	q24.31	13	1	8.31	27.44	0.0970907	0.597187	0.302843	-0.205752	0.294345
chr12	124782812	124786356	ENST00000261693	intron	11	-	3544	ENSG00000073060	SCARB1	1664	protein_coding	3405	1	NM_005505.5	NM_001367988	12	q24.31	13	0	NA	NA	NA	NA	NA	NA	NA
chr12	124786504	124787405	ENST00000261693	intron	10	-	901	ENSG00000073060	SCARB1	1664	protein_coding	3405	1	NM_005505.5	NM_001367988	12	q24.31	13	0	12.04	14.24	0.405797	0.993383	0.845506	-0.439709	0.147877
chr12	124787458	124795194	ENST00000261693	intron	9	-	7736	ENSG00000073060	SCARB1	1664	protein_coding	3405	1	NM_005505.5	NM_001367988	12	q24.31	13	0	11.6	15.44	0.400016	0.960498	0.751295	-0.351279	0.209203
chr12	124795269	124800123	ENST00000261693	intron	8	-	4854	ENSG00000073060	SCARB1	1664	protein_coding	3405	1	NM_005505.5	NM_001367988	12	q24.31	13	0	10.69	13.6	0.379206	0.980993	0.786029	-0.406823	0.194963
chr12	124800243	124807760	ENST00000261693	intron	7	-	7517	ENSG00000073060	SCARB1	1664	protein_coding	3405	1	NM_005505.5	NM_001367988	12	q24.31	13	0	25.85	29.07	0.674867	0.984295	0.889233	-0.214365	0.0950621
chr12	124807928	124810173	ENST00000261693	intron	6	-	2245	ENSG00000073060	SCARB1	1664	protein_coding	3405	1	NM_005505.5	NM_001367988	12	q24.31	13	0	17.84	21.8	0.507991	0.976503	0.818349	-0.310357	0.158154
chr12	124810290	124811869	ENST00000261693	intron	5	-	1579	ENSG00000073060	SCARB1	1664	protein_coding	3405	1	NM_005505.5	NM_001367988	12	q24.31	13	0	16.6	18.82	0.608479	0.987315	0.88204	-0.273562	0.105274
chr12	124811966	124814201	ENST00000261693	intron	4	-	2235	ENSG00000073060	SCARB1	1664	protein_coding	3405	1	NM_005505.5	NM_001367988	12	q24.31	13	0	11.53	12.8	0.697092	0.974381	0.900781	-0.203689	0.0736002
chr12	124814406	124814972	ENST00000261693	intron	3	-	566	ENSG00000073060	SCARB1	1664	protein_coding	3405	1	NM_005505.5	NM_001367988	12	q24.31	13	0	19.93	23.04	0.553594	0.986552	0.865017	-0.311424	0.121535
chr12	124815115	124817549	ENST00000261693	intron	2	-	2434	ENSG00000073060	SCARB1	1664	protein_coding	3405	1	NM_005505.5	NM_001367988	12	q24.31	13	0	26.62	30.07	0.678208	0.98727	0.885268	-0.207059	0.102002
chr12	124817708	124863594	ENST00000261693	intron	1	-	45886	ENSG00000073060	SCARB1	1664	protein_coding	3405	1	NM_005505.5	NM_001367988	12	q24.31	13	0	18.16	22.65	0.501854	0.97665	0.801766	-0.299912	0.174884
chr12	128853650	128875913	ENST00000281703	intron	1	+	22263	ENSG00000151948	GLT1D1	26483	protein_coding	2783	1	NM_144669.3	NM_144669	12	q24.33	8	0	126.27	226.16	0.447081	0.677661	0.558322	-0.111241	0.119339
chr12	128876063	128888638	ENST00000281703	intron	2	+	12575	ENSG00000151948	GLT1D1	26483	protein_coding	2783	1	NM_144669.3	NM_144669	12	q24.33	8	0	188.55	314.36	0.472281	0.733236	0.59979	-0.127509	0.133446
chr12	128888745	128899235	ENST00000281703	intron	3	+	10490	ENSG00000151948	GLT1D1	26483	protein_coding	2783	1	NM_144669.3	NM_144669	12	q24.33	8	0	225.07	355.44	0.514651	0.750655	0.633215	-0.118565	0.117439
chr12	128899288	128945325	ENST00000281703	intron	4	+	46037	ENSG00000151948	GLT1D1	26483	protein_coding	2783	1	NM_144669.3	NM_144669	12	q24.33	8	0	22.09	542.16	0.0162845	0.0797612	0.0407444	-0.0244599	0.0390168
chr12	128945370	128947337	ENST00000281703	intron	5	+	1967	ENSG00000151948	GLT1D1	26483	protein_coding	2783	1	NM_144669.3	NM_144669	12	q24.33	8	0	186.47	246.38	0.614623	0.887991	0.756839	-0.142216	0.131152
chr12	128947459	128957544	ENST00000281703	intron	6	+	10085	ENSG00000151948	GLT1D1	26483	protein_coding	2783	1	NM_144669.3	NM_144669	12	q24.33	8	0	216.44	364.27	0.464336	0.732702	0.594175	-0.129839	0.138528
chr12	128957644	128982928	ENST00000281703	intron	7	+	25284	ENSG00000151948	GLT1D1	26483	protein_coding	2783	1	NM_144669.3	NM_144669	12	q24.33	8	1	110.73	304.69	0.208616	0.539691	0.363419	-0.154803	0.176272
chr12	130954532	130954623	ENST00000261654	intron	1	+	91	ENSG00000111452	ADGRD1	19893	protein_coding	5390	1	NM_198827.5	NM_198827	12	q24.33	25	0	NA	NA	NA	NA	NA	NA	NA
chr12	130954661	130966462	ENST00000261654	intron	2	+	11801	ENSG00000111452	ADGRD1	19893	protein_coding	5390	1	NM_198827.5	NM_198827	12	q24.33	25	0	NA	NA	NA	NA	NA	NA	NA
chr12	130966547	130971457	ENST00000261654	intron	3	+	4910	ENSG00000111452	ADGRD1	19893	protein_coding	5390	1	NM_198827.5	NM_198827	12	q24.33	25	0	NA	NA	NA	NA	NA	NA	NA
chr12	130971581	130981883	ENST00000261654	intron	4	+	10302	ENSG00000111452	ADGRD1	19893	protein_coding	5390	1	NM_198827.5	NM_198827	12	q24.33	25	0	NA	NA	NA	NA	NA	NA	NA
chr12	130982064	130987094	ENST00000261654	intron	5	+	5030	ENSG00000111452	ADGRD1	19893	protein_coding	5390	1	NM_198827.5	NM_198827	12	q24.33	25	0	NA	NA	NA	NA	NA	NA	NA
chr12	130987350	130991013	ENST00000261654	intron	6	+	3663	ENSG00000111452	ADGRD1	19893	protein_coding	5390	1	NM_198827.5	NM_198827	12	q24.33	25	0	NA	NA	NA	NA	NA	NA	NA
chr12	130991079	130992236	ENST00000261654	intron	7	+	1157	ENSG00000111452	ADGRD1	19893	protein_coding	5390	1	NM_198827.5	NM_198827	12	q24.33	25	0	NA	NA	NA	NA	NA	NA	NA
chr12	130992393	131000382	ENST00000261654	intron	8	+	7989	ENSG00000111452	ADGRD1	19893	protein_coding	5390	1	NM_198827.5	NM_198827	12	q24.33	25	0	NA	NA	NA	NA	NA	NA	NA
chr12	131000443	131003184	ENST00000261654	intron	9	+	2741	ENSG00000111452	ADGRD1	19893	protein_coding	5390	1	NM_198827.5	NM_198827	12	q24.33	25	0	NA	NA	NA	NA	NA	NA	NA
chr12	131003303	131004185	ENST00000261654	intron	10	+	882	ENSG00000111452	ADGRD1	19893	protein_coding	5390	1	NM_198827.5	NM_198827	12	q24.33	25	0	NA	NA	NA	NA	NA	NA	NA
chr12	131004297	131005971	ENST00000261654	intron	11	+	1674	ENSG00000111452	ADGRD1	19893	protein_coding	5390	1	NM_198827.5	NM_198827	12	q24.33	25	0	NA	NA	NA	NA	NA	NA	NA
chr12	131006048	131014198	ENST00000261654	intron	12	+	8150	ENSG00000111452	ADGRD1	19893	protein_coding	5390	1	NM_198827.5	NM_198827	12	q24.33	25	0	NA	NA	NA	NA	NA	NA	NA
chr12	131014341	131076800	ENST00000261654	intron	13	+	62459	ENSG00000111452	ADGRD1	19893	protein_coding	5390	1	NM_198827.5	NM_198827	12	q24.33	25	0	NA	NA	NA	NA	NA	NA	NA
chr12	131076875	131084539	ENST00000261654	intron	14	+	7664	ENSG00000111452	ADGRD1	19893	protein_coding	5390	1	NM_198827.5	NM_198827	12	q24.33	25	0	NA	NA	NA	NA	NA	NA	NA
chr12	131084664	131104830	ENST00000261654	intron	15	+	20166	ENSG00000111452	ADGRD1	19893	protein_coding	5390	1	NM_198827.5	NM_198827	12	q24.33	25	0	NA	NA	NA	NA	NA	NA	NA
chr12	131104935	131105753	ENST00000261654	intron	16	+	818	ENSG00000111452	ADGRD1	19893	protein_coding	5390	1	NM_198827.5	NM_198827	12	q24.33	25	0	NA	NA	NA	NA	NA	NA	NA
chr12	131105866	131108723	ENST00000261654	intron	17	+	2857	ENSG00000111452	ADGRD1	19893	protein_coding	5390	1	NM_198827.5	NM_198827	12	q24.33	25	0	NA	NA	NA	NA	NA	NA	NA
chr12	131108878	131118384	ENST00000261654	intron	18	+	9506	ENSG00000111452	ADGRD1	19893	protein_coding	5390	1	NM_198827.5	NM_198827	12	q24.33	25	0	NA	NA	NA	NA	NA	NA	NA
chr12	131118452	131120846	ENST00000261654	intron	19	+	2394	ENSG00000111452	ADGRD1	19893	protein_coding	5390	1	NM_198827.5	NM_198827	12	q24.33	25	0	NA	NA	NA	NA	NA	NA	NA
chr12	131120914	131131724	ENST00000261654	intron	20	+	10810	ENSG00000111452	ADGRD1	19893	protein_coding	5390	1	NM_198827.5	NM_198827	12	q24.33	25	0	NA	NA	NA	NA	NA	NA	NA
chr12	131131817	131136036	ENST00000261654	intron	21	+	4219	ENSG00000111452	ADGRD1	19893	protein_coding	5390	1	NM_198827.5	NM_198827	12	q24.33	25	0	NA	NA	NA	NA	NA	NA	NA
chr12	131136164	131136972	ENST00000261654	intron	22	+	808	ENSG00000111452	ADGRD1	19893	protein_coding	5390	1	NM_198827.5	NM_198827	12	q24.33	25	0	NA	NA	NA	NA	NA	NA	NA
chr12	131137015	131138136	ENST00000261654	intron	23	+	1121	ENSG00000111452	ADGRD1	19893	protein_coding	5390	1	NM_198827.5	NM_198827	12	q24.33	25	0	NA	NA	NA	NA	NA	NA	NA
chr12	131138230	131139167	ENST00000261654	intron	24	+	937	ENSG00000111452	ADGRD1	19893	protein_coding	5390	1	NM_198827.5	NM_198827	12	q24.33	25	1	NA	NA	NA	NA	NA	NA	NA
chr12	67437	99145	ENST00000538872	intron	1	+	31708	ENSG00000120645	IQSEC3	29193	protein_coding	7087	1	NM_001170738.2	NM_001170738	12	p13.33	14	0	NA	NA	NA	NA	NA	NA	NA
chr12	99215	125632	ENST00000538872	intron	2	+	26417	ENSG00000120645	IQSEC3	29193	protein_coding	7087	1	NM_001170738.2	NM_001170738	12	p13.33	14	0	NA	NA	NA	NA	NA	NA	NA
chr12	125913	138266	ENST00000538872	intron	3	+	12353	ENSG00000120645	IQSEC3	29193	protein_coding	7087	1	NM_001170738.2	NM_001170738	12	p13.33	14	0	NA	NA	NA	NA	NA	NA	NA
chr12	139355	141123	ENST00000538872	intron	4	+	1768	ENSG00000120645	IQSEC3	29193	protein_coding	7087	1	NM_001170738.2	NM_001170738	12	p13.33	14	0	NA	NA	NA	NA	NA	NA	NA
chr12	141286	157024	ENST00000538872	intron	5	+	15738	ENSG00000120645	IQSEC3	29193	protein_coding	7087	1	NM_001170738.2	NM_001170738	12	p13.33	14	0	NA	NA	NA	NA	NA	NA	NA
chr12	157148	157527	ENST00000538872	intron	6	+	379	ENSG00000120645	IQSEC3	29193	protein_coding	7087	1	NM_001170738.2	NM_001170738	12	p13.33	14	0	NA	NA	NA	NA	NA	NA	NA
chr12	157695	161925	ENST00000538872	intron	7	+	4230	ENSG00000120645	IQSEC3	29193	protein_coding	7087	1	NM_001170738.2	NM_001170738	12	p13.33	14	0	NA	NA	NA	NA	NA	NA	NA
chr12	162066	163493	ENST00000538872	intron	8	+	1427	ENSG00000120645	IQSEC3	29193	protein_coding	7087	1	NM_001170738.2	NM_001170738	12	p13.33	14	0	NA	NA	NA	NA	NA	NA	NA
chr12	163620	165433	ENST00000538872	intron	9	+	1813	ENSG00000120645	IQSEC3	29193	protein_coding	7087	1	NM_001170738.2	NM_001170738	12	p13.33	14	0	NA	NA	NA	NA	NA	NA	NA
chr12	165534	165728	ENST00000538872	intron	10	+	194	ENSG00000120645	IQSEC3	29193	protein_coding	7087	1	NM_001170738.2	NM_001170738	12	p13.33	14	0	NA	NA	NA	NA	NA	NA	NA
chr12	165891	169012	ENST00000538872	intron	11	+	3121	ENSG00000120645	IQSEC3	29193	protein_coding	7087	1	NM_001170738.2	NM_001170738	12	p13.33	14	0	NA	NA	NA	NA	NA	NA	NA
chr12	169106	171111	ENST00000538872	intron	12	+	2005	ENSG00000120645	IQSEC3	29193	protein_coding	7087	1	NM_001170738.2	NM_001170738	12	p13.33	14	0	NA	NA	NA	NA	NA	NA	NA
chr12	171162	174598	ENST00000538872	intron	13	+	3436	ENSG00000120645	IQSEC3	29193	protein_coding	7087	1	NM_001170738.2	NM_001170738	12	p13.33	14	1	NA	NA	NA	NA	NA	NA	NA
chr12	460546	535165	ENST00000266383	intron	1	+	74619	ENSG00000139044	B4GALNT3	24137	protein_coding	5493	1	NM_173593.4	NM_173593	12	p13.33	20	0	NA	NA	NA	NA	NA	NA	NA
chr12	535270	536217	ENST00000266383	intron	2	+	947	ENSG00000139044	B4GALNT3	24137	protein_coding	5493	1	NM_173593.4	NM_173593	12	p13.33	20	0	NA	NA	NA	NA	NA	NA	NA
chr12	536296	544338	ENST00000266383	intron	3	+	8042	ENSG00000139044	B4GALNT3	24137	protein_coding	5493	1	NM_173593.4	NM_173593	12	p13.33	20	0	NA	NA	NA	NA	NA	NA	NA
chr12	544435	544881	ENST00000266383	intron	4	+	446	ENSG00000139044	B4GALNT3	24137	protein_coding	5493	1	NM_173593.4	NM_173593	12	p13.33	20	0	NA	NA	NA	NA	NA	NA	NA
chr12	544973	545368	ENST00000266383	intron	5	+	395	ENSG00000139044	B4GALNT3	24137	protein_coding	5493	1	NM_173593.4	NM_173593	12	p13.33	20	0	NA	NA	NA	NA	NA	NA	NA
chr12	545470	546645	ENST00000266383	intron	6	+	1175	ENSG00000139044	B4GALNT3	24137	protein_coding	5493	1	NM_173593.4	NM_173593	12	p13.33	20	0	NA	NA	NA	NA	NA	NA	NA
chr12	546714	548023	ENST00000266383	intron	7	+	1309	ENSG00000139044	B4GALNT3	24137	protein_coding	5493	1	NM_173593.4	NM_173593	12	p13.33	20	0	NA	NA	NA	NA	NA	NA	NA
chr12	548103	548230	ENST00000266383	intron	8	+	127	ENSG00000139044	B4GALNT3	24137	protein_coding	5493	1	NM_173593.4	NM_173593	12	p13.33	20	0	NA	NA	NA	NA	NA	NA	NA
chr12	548298	549768	ENST00000266383	intron	9	+	1470	ENSG00000139044	B4GALNT3	24137	protein_coding	5493	1	NM_173593.4	NM_173593	12	p13.33	20	0	NA	NA	NA	NA	NA	NA	NA
chr12	549913	550921	ENST00000266383	intron	10	+	1008	ENSG00000139044	B4GALNT3	24137	protein_coding	5493	1	NM_173593.4	NM_173593	12	p13.33	20	0	NA	NA	NA	NA	NA	NA	NA
chr12	551032	552062	ENST00000266383	intron	11	+	1030	ENSG00000139044	B4GALNT3	24137	protein_coding	5493	1	NM_173593.4	NM_173593	12	p13.33	20	0	NA	NA	NA	NA	NA	NA	NA
chr12	552164	552466	ENST00000266383	intron	12	+	302	ENSG00000139044	B4GALNT3	24137	protein_coding	5493	1	NM_173593.4	NM_173593	12	p13.33	20	0	NA	NA	NA	NA	NA	NA	NA
chr12	552529	553193	ENST00000266383	intron	13	+	664	ENSG00000139044	B4GALNT3	24137	protein_coding	5493	1	NM_173593.4	NM_173593	12	p13.33	20	0	NA	NA	NA	NA	NA	NA	NA
chr12	553984	556546	ENST00000266383	intron	14	+	2562	ENSG00000139044	B4GALNT3	24137	protein_coding	5493	1	NM_173593.4	NM_173593	12	p13.33	20	0	NA	NA	NA	NA	NA	NA	NA
chr12	556867	557607	ENST00000266383	intron	15	+	740	ENSG00000139044	B4GALNT3	24137	protein_coding	5493	1	NM_173593.4	NM_173593	12	p13.33	20	0	NA	NA	NA	NA	NA	NA	NA
chr12	557762	558015	ENST00000266383	intron	16	+	253	ENSG00000139044	B4GALNT3	24137	protein_coding	5493	1	NM_173593.4	NM_173593	12	p13.33	20	0	NA	NA	NA	NA	NA	NA	NA
chr12	558089	558507	ENST00000266383	intron	17	+	418	ENSG00000139044	B4GALNT3	24137	protein_coding	5493	1	NM_173593.4	NM_173593	12	p13.33	20	0	NA	NA	NA	NA	NA	NA	NA
chr12	558662	559294	ENST00000266383	intron	18	+	632	ENSG00000139044	B4GALNT3	24137	protein_coding	5493	1	NM_173593.4	NM_173593	12	p13.33	20	0	NA	NA	NA	NA	NA	NA	NA
chr12	559422	561342	ENST00000266383	intron	19	+	1920	ENSG00000139044	B4GALNT3	24137	protein_coding	5493	1	NM_173593.4	NM_173593	12	p13.33	20	1	NA	NA	NA	NA	NA	NA	NA
chr12	564682	565216	ENST00000305108	intron	3	-	534	ENSG00000171840	NINJ2	7825	protein_coding	918	1	NM_016533.6	NM_016533	12	p13.33	4	1	119.07	164.73	0.409092	0.9077	0.722819	-0.313727	0.184881
chr12	565402	565949	ENST00000305108	intron	2	-	547	ENSG00000171840	NINJ2	7825	protein_coding	918	1	NM_016533.6	NM_016533	12	p13.33	4	0	126.02	185.04	0.38013	0.871924	0.681042	-0.300912	0.190882
chr12	566179	663327	ENST00000305108	intron	1	-	97148	ENSG00000171840	NINJ2	7825	protein_coding	918	1	NM_016533.6	NM_016533	12	p13.33	4	0	NA	NA	NA	NA	NA	NA	NA
chr12	754325	813641	ENST00000315939	intron	1	+	59316	ENSG00000060237	WNK1	14540	protein_coding	10796	1	NM_018979.4	NM_018979	12	p13.33	28	0	693.8	788.78	0.765218	0.943491	0.879586	-0.114368	0.0639044
chr12	813815	827041	ENST00000315939	intron	2	+	13226	ENSG00000060237	WNK1	14540	protein_coding	10796	1	NM_018979.4	NM_018979	12	p13.33	28	0	476.89	506.31	0.860768	0.980529	0.941893	-0.0811249	0.0386361
chr12	827263	830002	ENST00000315939	intron	3	+	2739	ENSG00000060237	WNK1	14540	protein_coding	10796	1	NM_018979.4	NM_018979	12	p13.33	28	0	517.82	632.67	0.670226	0.941303	0.818468	-0.148242	0.122835
chr12	830161	857160	ENST00000315939	intron	4	+	26999	ENSG00000060237	WNK1	14540	protein_coding	10796	1	NM_018979.4	NM_018979	12	p13.33	28	0	500.69	570.38	0.723615	0.954419	0.877818	-0.154203	0.0766004
chr12	857250	859244	ENST00000315939	intron	5	+	1994	ENSG00000060237	WNK1	14540	protein_coding	10796	1	NM_018979.4	NM_018979	12	p13.33	28	0	509.35	549.91	0.835311	0.968229	0.926242	-0.0909314	0.0419869
chr12	859465	861012	ENST00000315939	intron	6	+	1547	ENSG00000060237	WNK1	14540	protein_coding	10796	1	NM_018979.4	NM_018979	12	p13.33	28	0	621.05	661.13	0.878077	0.974181	0.939377	-0.0612996	0.0348049
chr12	861344	862082	ENST00000315939	intron	7	+	738	ENSG00000060237	WNK1	14540	protein_coding	10796	1	NM_018979.4	NM_018979	12	p13.33	28	0	495.85	538.35	0.815054	0.969996	0.921055	-0.106001	0.048941
chr12	862271	871264	ENST00000315939	intron	8	+	8993	ENSG00000060237	WNK1	14540	protein_coding	10796	1	NM_018979.4	NM_018979	12	p13.33	28	0	436.96	952.02	0.384188	0.52501	0.458982	-0.0747943	0.0660276
chr12	871349	878211	ENST00000315939	intron	9	+	6862	ENSG00000060237	WNK1	14540	protein_coding	10796	1	NM_018979.4	NM_018979	12	p13.33	28	0	143.62	629.56	0.167069	0.283503	0.228128	-0.0610588	0.0553751
chr12	878362	879572	ENST00000315939	intron	10	+	1210	ENSG00000060237	WNK1	14540	protein_coding	10796	1	NM_018979.4	NM_018979	12	p13.33	28	0	34.67	699.8	0.0133691	0.0938761	0.0495427	-0.0361736	0.0443334
chr12	880032	880720	ENST00000315939	intron	11	+	688	ENSG00000060237	WNK1	14540	protein_coding	10796	1	NM_018979.4	NM_018979	12	p13.33	28	0	31.11	303.89	0.0361627	0.182798	0.102373	-0.0662099	0.0804256
chr12	881000	881691	ENST00000315939	intron	12	+	691	ENSG00000060237	WNK1	14540	protein_coding	10796	1	NM_018979.4	NM_018979	12	p13.33	28	0	86.33	674.09	0.0741816	0.180074	0.128069	-0.0538873	0.0520051
chr12	881790	881910	ENST00000315939	intron	13	+	120	ENSG00000060237	WNK1	14540	protein_coding	10796	1	NM_018979.4	NM_018979	12	p13.33	28	0	494.82	518.91	0.882486	0.985537	0.953576	-0.0710895	0.0319615
chr12	882074	882942	ENST00000315939	intron	14	+	868	ENSG00000060237	WNK1	14540	protein_coding	10796	1	NM_018979.4	NM_018979	12	p13.33	28	0	605.6	649.27	0.831057	0.975435	0.93274	-0.101682	0.0426947
chr12	883060	883394	ENST00000315939	intron	15	+	334	ENSG00000060237	WNK1	14540	protein_coding	10796	1	NM_018979.4	NM_018979	12	p13.33	28	0	496.69	542.44	0.799653	0.96727	0.915659	-0.116006	0.0516108
chr12	883569	883773	ENST00000315939	intron	16	+	204	ENSG00000060237	WNK1	14540	protein_coding	10796	1	NM_018979.4	NM_018979	12	p13.33	28	0	412.16	443.76	0.827931	0.976347	0.92879	-0.100859	0.0475563
chr12	883832	884120	ENST00000315939	intron	17	+	288	ENSG00000060237	WNK1	14540	protein_coding	10796	1	NM_018979.4	NM_018979	12	p13.33	28	0	455.82	483.91	0.848024	0.981259	0.941952	-0.0939276	0.0393065
chr12	884244	884648	ENST00000315939	intron	18	+	404	ENSG00000060237	WNK1	14540	protein_coding	10796	1	NM_018979.4	NM_018979	12	p13.33	28	0	666.25	694.76	0.894679	0.98611	0.958964	-0.0642854	0.0271459
chr12	886085	887220	ENST00000315939	intron	19	+	1135	ENSG00000060237	WNK1	14540	protein_coding	10796	1	NM_018979.4	NM_018979	12	p13.33	28	0	416.67	461.76	0.764006	0.968634	0.902352	-0.138345	0.0662824
chr12	887305	889139	ENST00000315939	intron	20	+	1834	ENSG00000060237	WNK1	14540	protein_coding	10796	1	NM_018979.4	NM_018979	12	p13.33	28	0	285.51	357.18	0.609493	0.912086	0.799345	-0.189852	0.112741
chr12	889224	890452	ENST00000315939	intron	21	+	1228	ENSG00000060237	WNK1	14540	protein_coding	10796	1	NM_018979.4	NM_018979	12	p13.33	28	0	350.55	407.67	0.708963	0.938505	0.859887	-0.150923	0.0786184
chr12	890514	894561	ENST00000315939	intron	22	+	4047	ENSG00000060237	WNK1	14540	protein_coding	10796	1	NM_018979.4	NM_018979	12	p13.33	28	0	400.91	552.05	0.583733	0.818149	0.72622	-0.142488	0.0919281
chr12	894636	896070	ENST00000315939	intron	23	+	1434	ENSG00000060237	WNK1	14540	protein_coding	10796	1	NM_018979.4	NM_018979	12	p13.33	28	0	376.27	418.49	0.770321	0.960813	0.899113	-0.128792	0.0616996
chr12	896733	897478	ENST00000315939	intron	24	+	745	ENSG00000060237	WNK1	14540	protein_coding	10796	1	NM_018979.4	NM_018979	12	p13.33	28	0	578.25	621.49	0.834689	0.973477	0.930425	-0.0957362	0.043052
chr12	897682	900475	ENST00000315939	intron	25	+	2793	ENSG00000060237	WNK1	14540	protein_coding	10796	1	NM_018979.4	NM_018979	12	p13.33	28	0	508.4	560.35	0.846849	0.94274	0.90729	-0.0604414	0.0354497
chr12	900671	907846	ENST00000315939	intron	26	+	7175	ENSG00000060237	WNK1	14540	protein_coding	10796	1	NM_018979.4	NM_018979	12	p13.33	28	0	315.78	401.58	0.625212	0.880044	0.786344	-0.161132	0.0937002
chr12	908035	908474	ENST00000315939	intron	27	+	439	ENSG00000060237	WNK1	14540	protein_coding	10796	1	NM_018979.4	NM_018979	12	p13.33	28	1	288.02	372.6	0.559577	0.894219	0.773001	-0.213424	0.121219
chr12	913453	913893	ENST00000358495	intron	11	-	440	ENSG00000002016	RAD52	9824	protein_coding	3023	1	NM_134424.4	NM_001297421	12	p13.33	12	1	15.15	51.55	0.107571	0.554131	0.293889	-0.186319	0.260242
chr12	914122	914430	ENST00000358495	intron	10	-	308	ENSG00000002016	RAD52	9824	protein_coding	3023	1	NM_134424.4	NM_001297421	12	p13.33	12	0	10.64	105.85	0.0419563	0.199122	0.10052	-0.0585633	0.0986025
chr12	914533	916343	ENST00000358495	intron	9	-	1810	ENSG00000002016	RAD52	9824	protein_coding	3023	1	NM_134424.4	NM_001297421	12	p13.33	12	0	NA	NA	NA	NA	NA	NA	NA
chr12	916484	916638	ENST00000358495	intron	8	-	154	ENSG00000002016	RAD52	9824	protein_coding	3023	1	NM_134424.4	NM_001297421	12	p13.33	12	0	NA	NA	NA	NA	NA	NA	NA
chr12	916821	925449	ENST00000358495	intron	7	-	8628	ENSG00000002016	RAD52	9824	protein_coding	3023	1	NM_134424.4	NM_001297421	12	p13.33	12	0	17.22	73.65	0.0949499	0.401747	0.233809	-0.138859	0.167939
chr12	925526	927144	ENST00000358495	intron	6	-	1618	ENSG00000002016	RAD52	9824	protein_coding	3023	1	NM_134424.4	NM_001297421	12	p13.33	12	0	10.09	59.22	0.0269444	0.401199	0.170382	-0.143437	0.230817
chr12	927264	929818	ENST00000358495	intron	5	-	2554	ENSG00000002016	RAD52	9824	protein_coding	3023	1	NM_134424.4	NM_001297421	12	p13.33	12	0	NA	NA	NA	NA	NA	NA	NA
chr12	929887	930050	ENST00000358495	intron	4	-	163	ENSG00000002016	RAD52	9824	protein_coding	3023	1	NM_134424.4	NM_001297421	12	p13.33	12	0	13.84	53.36	0.135424	0.414729	0.25937	-0.123946	0.155359
chr12	930145	931219	ENST00000358495	intron	3	-	1074	ENSG00000002016	RAD52	9824	protein_coding	3023	1	NM_134424.4	NM_001297421	12	p13.33	12	0	16.49	38.05	0.226519	0.661193	0.433377	-0.206858	0.227816
chr12	931322	932974	ENST00000358495	intron	2	-	1652	ENSG00000002016	RAD52	9824	protein_coding	3023	1	NM_134424.4	NM_001297421	12	p13.33	12	0	15.96	41.27	0.153878	0.660499	0.386722	-0.232844	0.273778
chr12	933077	949601	ENST00000358495	intron	1	-	16524	ENSG00000002016	RAD52	9824	protein_coding	3023	1	NM_134424.4	NM_001297421	12	p13.33	12	0	NA	NA	NA	NA	NA	NA	NA
chr12	1566811	1592872	ENST00000339235	intron	1	-	26061	ENSG00000171823	FBXL14	28624	protein_coding	2527	1	NM_152441.3	NM_152441	12	p13.33	2	1	NA	NA	NA	NA	NA	NA	NA
chr12	1691192	1754257	ENST00000357103	intron	1	+	63065	ENSG00000006831	ADIPOR2	24041	protein_coding	3971	1	NM_024551.3	NM_001375364	12	p13.33	8	0	23.87	140.35	0.0953046	0.269473	0.170075	-0.0747702	0.0993979
chr12	1754515	1772841	ENST00000357103	intron	2	+	18326	ENSG00000006831	ADIPOR2	24041	protein_coding	3971	1	NM_024551.3	NM_001375364	12	p13.33	8	0	81.18	99.76	0.660959	0.934671	0.813753	-0.152794	0.120918
chr12	1772962	1777853	ENST00000357103	intron	3	+	4891	ENSG00000006831	ADIPOR2	24041	protein_coding	3971	1	NM_024551.3	NM_001375364	12	p13.33	8	0	68.4	84.89	0.660106	0.915252	0.805749	-0.145643	0.109503
chr12	1778026	1780450	ENST00000357103	intron	4	+	2424	ENSG00000006831	ADIPOR2	24041	protein_coding	3971	1	NM_024551.3	NM_001375364	12	p13.33	8	0	74.07	88.36	0.654788	0.953791	0.838275	-0.183487	0.115515
chr12	1780638	1780888	ENST00000357103	intron	5	+	250	ENSG00000006831	ADIPOR2	24041	protein_coding	3971	1	NM_024551.3	NM_001375364	12	p13.33	8	0	60.95	82.29	0.607719	0.843485	0.740673	-0.132954	0.102812
chr12	1781077	1783879	ENST00000357103	intron	6	+	2802	ENSG00000006831	ADIPOR2	24041	protein_coding	3971	1	NM_024551.3	NM_001375364	12	p13.33	8	0	60.6	102.65	0.394405	0.767321	0.590356	-0.195951	0.176966
chr12	1784074	1785943	ENST00000357103	intron	7	+	1869	ENSG00000006831	ADIPOR2	24041	protein_coding	3971	1	NM_024551.3	NM_001375364	12	p13.33	8	1	34.89	57.95	0.439676	0.762797	0.602071	-0.162395	0.160727
chr12	1793760	1795298	ENST00000382722	intron	37	-	1538	ENSG00000151062	CACNA2D4	20202	protein_coding	5285	1	NM_172364.5	NM_172364	12	p13.33	38	1	8.09	34.58	0.0553584	0.489065	0.23395	-0.178592	0.255115
chr12	1795382	1795667	ENST00000382722	intron	36	-	285	ENSG00000151062	CACNA2D4	20202	protein_coding	5285	1	NM_172364.5	NM_172364	12	p13.33	38	0	14.35	29.53	0.216463	0.768607	0.485946	-0.269484	0.28266
chr12	1795781	1797417	ENST00000382722	intron	35	-	1636	ENSG00000151062	CACNA2D4	20202	protein_coding	5285	1	NM_172364.5	NM_172364	12	p13.33	38	0	15.95	30.65	0.217631	0.828679	0.520392	-0.30276	0.308287
chr12	1797536	1799674	ENST00000382722	intron	34	-	2138	ENSG00000151062	CACNA2D4	20202	protein_coding	5285	1	NM_172364.5	NM_172364	12	p13.33	38	0	9.38	27.89	0.151332	0.58797	0.336321	-0.18499	0.251649
chr12	1799696	1799999	ENST00000382722	intron	33	-	303	ENSG00000151062	CACNA2D4	20202	protein_coding	5285	1	NM_172364.5	NM_172364	12	p13.33	38	0	NA	NA	NA	NA	NA	NA	NA
chr12	1800053	1800385	ENST00000382722	intron	32	-	332	ENSG00000151062	CACNA2D4	20202	protein_coding	5285	1	NM_172364.5	NM_172364	12	p13.33	38	0	NA	NA	NA	NA	NA	NA	NA
chr12	1800439	1801042	ENST00000382722	intron	31	-	603	ENSG00000151062	CACNA2D4	20202	protein_coding	5285	1	NM_172364.5	NM_172364	12	p13.33	38	0	7.53	12.64	0.256404	0.854089	0.595728	-0.339324	0.258361
chr12	1801119	1801573	ENST00000382722	intron	30	-	454	ENSG00000151062	CACNA2D4	20202	protein_coding	5285	1	NM_172364.5	NM_172364	12	p13.33	38	0	NA	NA	NA	NA	NA	NA	NA
chr12	1801645	1810277	ENST00000382722	intron	29	-	8632	ENSG00000151062	CACNA2D4	20202	protein_coding	5285	1	NM_172364.5	NM_172364	12	p13.33	38	0	NA	NA	NA	NA	NA	NA	NA
chr12	1810341	1810542	ENST00000382722	intron	28	-	201	ENSG00000151062	CACNA2D4	20202	protein_coding	5285	1	NM_172364.5	NM_172364	12	p13.33	38	0	10.51	18.2	0.265489	0.872308	0.577473	-0.311983	0.294835
chr12	1810588	1811661	ENST00000382722	intron	27	-	1073	ENSG00000151062	CACNA2D4	20202	protein_coding	5285	1	NM_172364.5	NM_172364	12	p13.33	38	0	8.6	16.82	0.166177	0.867914	0.511296	-0.345119	0.356618
chr12	1811724	1840738	ENST00000382722	intron	26	-	29014	ENSG00000151062	CACNA2D4	20202	protein_coding	5285	1	NM_172364.5	NM_172364	12	p13.33	38	0	NA	NA	NA	NA	NA	NA	NA
chr12	1840820	1844401	ENST00000382722	intron	25	-	3581	ENSG00000151062	CACNA2D4	20202	protein_coding	5285	1	NM_172364.5	NM_172364	12	p13.33	38	0	NA	NA	NA	NA	NA	NA	NA
chr12	1844530	1846593	ENST00000382722	intron	24	-	2063	ENSG00000151062	CACNA2D4	20202	protein_coding	5285	1	NM_172364.5	NM_172364	12	p13.33	38	0	NA	NA	NA	NA	NA	NA	NA
chr12	1846690	1853950	ENST00000382722	intron	23	-	7260	ENSG00000151062	CACNA2D4	20202	protein_coding	5285	1	NM_172364.5	NM_172364	12	p13.33	38	0	NA	NA	NA	NA	NA	NA	NA
chr12	1854045	1856011	ENST00000382722	intron	22	-	1966	ENSG00000151062	CACNA2D4	20202	protein_coding	5285	1	NM_172364.5	NM_172364	12	p13.33	38	0	NA	NA	NA	NA	NA	NA	NA
chr12	1856110	1856183	ENST00000382722	intron	21	-	73	ENSG00000151062	CACNA2D4	20202	protein_coding	5285	1	NM_172364.5	NM_172364	12	p13.33	38	0	NA	NA	NA	NA	NA	NA	NA
chr12	1856230	1858576	ENST00000382722	intron	20	-	2346	ENSG00000151062	CACNA2D4	20202	protein_coding	5285	1	NM_172364.5	NM_172364	12	p13.33	38	0	NA	NA	NA	NA	NA	NA	NA
chr12	1858645	1860144	ENST00000382722	intron	19	-	1499	ENSG00000151062	CACNA2D4	20202	protein_coding	5285	1	NM_172364.5	NM_172364	12	p13.33	38	0	NA	NA	NA	NA	NA	NA	NA
chr12	1860207	1874603	ENST00000382722	intron	18	-	14396	ENSG00000151062	CACNA2D4	20202	protein_coding	5285	1	NM_172364.5	NM_172364	12	p13.33	38	0	NA	NA	NA	NA	NA	NA	NA
chr12	1874676	1875250	ENST00000382722	intron	17	-	574	ENSG00000151062	CACNA2D4	20202	protein_coding	5285	1	NM_172364.5	NM_172364	12	p13.33	38	0	NA	NA	NA	NA	NA	NA	NA
chr12	1875338	1878314	ENST00000382722	intron	16	-	2976	ENSG00000151062	CACNA2D4	20202	protein_coding	5285	1	NM_172364.5	NM_172364	12	p13.33	38	0	NA	NA	NA	NA	NA	NA	NA
chr12	1878390	1878955	ENST00000382722	intron	15	-	565	ENSG00000151062	CACNA2D4	20202	protein_coding	5285	1	NM_172364.5	NM_172364	12	p13.33	38	0	NA	NA	NA	NA	NA	NA	NA
chr12	1879037	1879803	ENST00000382722	intron	14	-	766	ENSG00000151062	CACNA2D4	20202	protein_coding	5285	1	NM_172364.5	NM_172364	12	p13.33	38	0	NA	NA	NA	NA	NA	NA	NA
chr12	1879882	1882866	ENST00000382722	intron	13	-	2984	ENSG00000151062	CACNA2D4	20202	protein_coding	5285	1	NM_172364.5	NM_172364	12	p13.33	38	0	NA	NA	NA	NA	NA	NA	NA
chr12	1883001	1884242	ENST00000382722	intron	12	-	1241	ENSG00000151062	CACNA2D4	20202	protein_coding	5285	1	NM_172364.5	NM_172364	12	p13.33	38	0	NA	NA	NA	NA	NA	NA	NA
chr12	1884322	1884767	ENST00000382722	intron	11	-	445	ENSG00000151062	CACNA2D4	20202	protein_coding	5285	1	NM_172364.5	NM_172364	12	p13.33	38	0	NA	NA	NA	NA	NA	NA	NA
chr12	1884882	1884986	ENST00000382722	intron	10	-	104	ENSG00000151062	CACNA2D4	20202	protein_coding	5285	1	NM_172364.5	NM_172364	12	p13.33	38	0	NA	NA	NA	NA	NA	NA	NA
chr12	1885077	1885964	ENST00000382722	intron	9	-	887	ENSG00000151062	CACNA2D4	20202	protein_coding	5285	1	NM_172364.5	NM_172364	12	p13.33	38	0	NA	NA	NA	NA	NA	NA	NA
chr12	1886040	1886222	ENST00000382722	intron	8	-	182	ENSG00000151062	CACNA2D4	20202	protein_coding	5285	1	NM_172364.5	NM_172364	12	p13.33	38	0	NA	NA	NA	NA	NA	NA	NA
chr12	1886374	1887008	ENST00000382722	intron	7	-	634	ENSG00000151062	CACNA2D4	20202	protein_coding	5285	1	NM_172364.5	NM_172364	12	p13.33	38	0	NA	NA	NA	NA	NA	NA	NA
chr12	1887070	1907439	ENST00000382722	intron	6	-	20369	ENSG00000151062	CACNA2D4	20202	protein_coding	5285	1	NM_172364.5	NM_172364	12	p13.33	38	0	NA	NA	NA	NA	NA	NA	NA
chr12	1907572	1907874	ENST00000382722	intron	5	-	302	ENSG00000151062	CACNA2D4	20202	protein_coding	5285	1	NM_172364.5	NM_172364	12	p13.33	38	0	NA	NA	NA	NA	NA	NA	NA
chr12	1908038	1909905	ENST00000382722	intron	4	-	1867	ENSG00000151062	CACNA2D4	20202	protein_coding	5285	1	NM_172364.5	NM_172364	12	p13.33	38	0	NA	NA	NA	NA	NA	NA	NA
chr12	1909966	1913022	ENST00000382722	intron	3	-	3056	ENSG00000151062	CACNA2D4	20202	protein_coding	5285	1	NM_172364.5	NM_172364	12	p13.33	38	0	NA	NA	NA	NA	NA	NA	NA
chr12	1913140	1914853	ENST00000382722	intron	2	-	1713	ENSG00000151062	CACNA2D4	20202	protein_coding	5285	1	NM_172364.5	NM_172364	12	p13.33	38	0	NA	NA	NA	NA	NA	NA	NA
chr12	1914936	1918246	ENST00000382722	intron	1	-	3310	ENSG00000151062	CACNA2D4	20202	protein_coding	5285	1	NM_172364.5	NM_172364	12	p13.33	38	0	NA	NA	NA	NA	NA	NA	NA
chr12	1946287	1949085	ENST00000280665	intron	8	-	2798	ENSG00000151065	DCP1B	24451	protein_coding	2033	1	NM_152640.5	NM_152640	12	p13.33	9	1	17.75	32.75	0.263612	0.830027	0.541985	-0.278373	0.288042
chr12	1949335	1952415	ENST00000280665	intron	7	-	3080	ENSG00000151065	DCP1B	24451	protein_coding	2033	1	NM_152640.5	NM_152640	12	p13.33	9	0	14.82	26.8	0.292581	0.817226	0.552985	-0.260405	0.26424
chr12	1953289	1955431	ENST00000280665	intron	6	-	2142	ENSG00000151065	DCP1B	24451	protein_coding	2033	1	NM_152640.5	NM_152640	12	p13.33	9	0	20.05	24.24	0.512548	0.972926	0.827145	-0.314597	0.145781
chr12	1955561	1965557	ENST00000280665	intron	5	-	9996	ENSG00000151065	DCP1B	24451	protein_coding	2033	1	NM_152640.5	NM_152640	12	p13.33	9	0	39.44	55.49	0.541456	0.859129	0.710759	-0.169302	0.14837
chr12	1965694	1967843	ENST00000280665	intron	4	-	2149	ENSG00000151065	DCP1B	24451	protein_coding	2033	1	NM_152640.5	NM_152640	12	p13.33	9	0	28.89	45.15	0.400854	0.8537	0.639867	-0.239013	0.213833
chr12	1967911	1993263	ENST00000280665	intron	3	-	25352	ENSG00000151065	DCP1B	24451	protein_coding	2033	1	NM_152640.5	NM_152640	12	p13.33	9	0	21.25	41.07	0.30275	0.750987	0.517409	-0.21466	0.233578
chr12	1993392	1997934	ENST00000280665	intron	2	-	4542	ENSG00000151065	DCP1B	24451	protein_coding	2033	1	NM_152640.5	NM_152640	12	p13.33	9	0	31.95	41.93	0.538775	0.927144	0.761984	-0.22321	0.16516
chr12	1997976	2004281	ENST00000280665	intron	1	-	6305	ENSG00000151065	DCP1B	24451	protein_coding	2033	1	NM_152640.5	NM_152640	12	p13.33	9	0	37.36	55.91	0.465534	0.845072	0.668217	-0.202682	0.176855
chr12	2877283	2885282	ENST00000489288	intron	1	+	7999	ENSG00000171792	RHNO1	28206	protein_coding	1926	1	NM_001252499.3	NM_001257098	12	p13.33	3	0	20.44	38.87	0.305085	0.769699	0.525855	-0.22077	0.243844
chr12	2885535	2887910	ENST00000489288	intron	2	+	2375	ENSG00000171792	RHNO1	28206	protein_coding	1926	1	NM_001252499.3	NM_001257098	12	p13.33	3	1	38.42	61.65	0.426153	0.80904	0.623195	-0.197043	0.185845
chr12	3615440	3616953	ENST00000440314	intron	19	-	1513	ENSG00000130038	CRACR2A	28657	protein_coding	2704	1	NM_001144958.2	NM_001144958	12	p13.32	20	1	42.2	64.22	0.482523	0.814942	0.657116	-0.174593	0.157826
chr12	3617031	3619270	ENST00000440314	intron	18	-	2239	ENSG00000130038	CRACR2A	28657	protein_coding	2704	1	NM_001144958.2	NM_001144958	12	p13.32	20	0	36.05	68.13	0.336865	0.712658	0.529135	-0.19227	0.183522
chr12	3619373	3627435	ENST00000440314	intron	17	-	8062	ENSG00000130038	CRACR2A	28657	protein_coding	2704	1	NM_001144958.2	NM_001144958	12	p13.32	20	0	30.58	57.69	0.35089	0.712489	0.530075	-0.179184	0.182414
chr12	3627551	3627624	ENST00000440314	intron	16	-	73	ENSG00000130038	CRACR2A	28657	protein_coding	2704	1	NM_001144958.2	NM_001144958	12	p13.32	20	0	32.09	70.36	0.265997	0.677166	0.456083	-0.190086	0.221083
chr12	3627707	3633603	ENST00000440314	intron	15	-	5896	ENSG00000130038	CRACR2A	28657	protein_coding	2704	1	NM_001144958.2	NM_001144958	12	p13.32	20	0	45.09	73.44	0.440654	0.772645	0.613971	-0.173317	0.158674
chr12	3633737	3638123	ENST00000440314	intron	14	-	4386	ENSG00000130038	CRACR2A	28657	protein_coding	2704	1	NM_001144958.2	NM_001144958	12	p13.32	20	0	27.44	68.22	0.213973	0.621137	0.402228	-0.188255	0.218909
chr12	3638455	3641731	ENST00000440314	intron	13	-	3276	ENSG00000130038	CRACR2A	28657	protein_coding	2704	1	NM_001144958.2	NM_001144958	12	p13.32	20	0	NA	NA	NA	NA	NA	NA	NA
chr12	3641839	3644594	ENST00000440314	intron	12	-	2755	ENSG00000130038	CRACR2A	28657	protein_coding	2704	1	NM_001144958.2	NM_001144958	12	p13.32	20	0	42.69	85.84	0.362365	0.641261	0.497321	-0.134955	0.14394
chr12	3644641	3648541	ENST00000440314	intron	11	-	3900	ENSG00000130038	CRACR2A	28657	protein_coding	2704	1	NM_001144958.2	NM_001144958	12	p13.32	20	0	39.93	67.09	0.405501	0.782604	0.595171	-0.189669	0.187433
chr12	3648614	3654211	ENST00000440314	intron	10	-	5597	ENSG00000130038	CRACR2A	28657	protein_coding	2704	1	NM_001144958.2	NM_001144958	12	p13.32	20	0	46.53	70.07	0.510917	0.799645	0.66405	-0.153133	0.135595
chr12	3654400	3656310	ENST00000440314	intron	9	-	1910	ENSG00000130038	CRACR2A	28657	protein_coding	2704	1	NM_001144958.2	NM_001144958	12	p13.32	20	0	56.78	73.65	0.601111	0.896053	0.770944	-0.169833	0.12511
chr12	3656407	3659563	ENST00000440314	intron	8	-	3156	ENSG00000130038	CRACR2A	28657	protein_coding	2704	1	NM_001144958.2	NM_001144958	12	p13.32	20	0	27.42	51.4	0.299637	0.770059	0.533463	-0.233826	0.236596
chr12	3659655	3673445	ENST00000440314	intron	7	-	13790	ENSG00000130038	CRACR2A	28657	protein_coding	2704	1	NM_001144958.2	NM_001144958	12	p13.32	20	0	20.56	49.15	0.190885	0.6935	0.418311	-0.227426	0.275189
chr12	3673593	3678914	ENST00000440314	intron	6	-	5321	ENSG00000130038	CRACR2A	28657	protein_coding	2704	1	NM_001144958.2	NM_001144958	12	p13.32	20	0	61	92.04	0.389764	0.902349	0.662755	-0.272991	0.239594
chr12	3679099	3680237	ENST00000440314	intron	5	-	1138	ENSG00000130038	CRACR2A	28657	protein_coding	2704	1	NM_001144958.2	NM_001144958	12	p13.32	20	0	35.62	53.67	0.471114	0.834207	0.663685	-0.192571	0.170521
chr12	3680350	3696771	ENST00000440314	intron	4	-	16421	ENSG00000130038	CRACR2A	28657	protein_coding	2704	1	NM_001144958.2	NM_001144958	12	p13.32	20	0	36	61.15	0.392495	0.786815	0.588716	-0.196221	0.198099
chr12	3697036	3713236	ENST00000440314	intron	3	-	16200	ENSG00000130038	CRACR2A	28657	protein_coding	2704	1	NM_001144958.2	NM_001144958	12	p13.32	20	0	42.85	64.04	0.49552	0.825789	0.669113	-0.173593	0.156676
chr12	3713318	3732941	ENST00000440314	intron	2	-	19623	ENSG00000130038	CRACR2A	28657	protein_coding	2704	1	NM_001144958.2	NM_001144958	12	p13.32	20	0	56.56	82.76	0.498131	0.828168	0.683422	-0.185291	0.144746
chr12	3733211	3753014	ENST00000440314	intron	1	-	19803	ENSG00000130038	CRACR2A	28657	protein_coding	2704	1	NM_001144958.2	NM_001144958	12	p13.32	20	0	37.09	65.13	0.392621	0.729719	0.569476	-0.176855	0.160242
chr12	4321304	4331279	ENST00000179259	intron	1	+	9975	ENSG00000078237	TIGAR	1185	protein_coding	8209	1	NM_020375.3	NM_020375	12	p13.32	6	0	19.84	34.13	0.31607	0.847229	0.581307	-0.265236	0.265923
chr12	4331318	4337038	ENST00000179259	intron	2	+	5720	ENSG00000078237	TIGAR	1185	protein_coding	8209	1	NM_020375.3	NM_020375	12	p13.32	6	0	23.49	37.8	0.409366	0.820972	0.621429	-0.212062	0.199544
chr12	4337161	4349818	ENST00000179259	intron	3	+	12657	ENSG00000078237	TIGAR	1185	protein_coding	8209	1	NM_020375.3	NM_020375	12	p13.32	6	0	34.2	47.78	0.487274	0.890453	0.715781	-0.228507	0.174673
chr12	4349897	4351266	ENST00000179259	intron	4	+	1369	ENSG00000078237	TIGAR	1185	protein_coding	8209	1	NM_020375.3	NM_020375	12	p13.32	6	0	17.93	35.11	0.243084	0.800957	0.510681	-0.267597	0.290277
chr12	4351378	4352259	ENST00000179259	intron	5	+	881	ENSG00000078237	TIGAR	1185	protein_coding	8209	1	NM_020375.3	NM_020375	12	p13.32	6	1	10.62	14	0.406788	0.9598	0.758571	-0.351783	0.201229
chr12	4562284	4567954	ENST00000543431	intron	1	+	5670	ENSG00000010219	DYRK4	3095	protein_coding	2065	1	NM_001394779.1	NM_001371301	12	p13.32	15	0	NA	NA	NA	NA	NA	NA	NA
chr12	4568049	4588936	ENST00000543431	intron	2	+	20887	ENSG00000010219	DYRK4	3095	protein_coding	2065	1	NM_001394779.1	NM_001371301	12	p13.32	15	0	NA	NA	NA	NA	NA	NA	NA
chr12	4589018	4590329	ENST00000543431	intron	3	+	1311	ENSG00000010219	DYRK4	3095	protein_coding	2065	1	NM_001394779.1	NM_001371301	12	p13.32	15	0	NA	NA	NA	NA	NA	NA	NA
chr12	4590441	4591159	ENST00000543431	intron	4	+	718	ENSG00000010219	DYRK4	3095	protein_coding	2065	1	NM_001394779.1	NM_001371301	12	p13.32	15	0	NA	NA	NA	NA	NA	NA	NA
chr12	4591299	4593001	ENST00000543431	intron	5	+	1702	ENSG00000010219	DYRK4	3095	protein_coding	2065	1	NM_001394779.1	NM_001371301	12	p13.32	15	0	NA	NA	NA	NA	NA	NA	NA
chr12	4593166	4596148	ENST00000543431	intron	6	+	2982	ENSG00000010219	DYRK4	3095	protein_coding	2065	1	NM_001394779.1	NM_001371301	12	p13.32	15	0	NA	NA	NA	NA	NA	NA	NA
chr12	4596286	4596588	ENST00000543431	intron	7	+	302	ENSG00000010219	DYRK4	3095	protein_coding	2065	1	NM_001394779.1	NM_001371301	12	p13.32	15	0	NA	NA	NA	NA	NA	NA	NA
chr12	4596730	4599027	ENST00000543431	intron	8	+	2297	ENSG00000010219	DYRK4	3095	protein_coding	2065	1	NM_001394779.1	NM_001371301	12	p13.32	15	0	NA	NA	NA	NA	NA	NA	NA
chr12	4599167	4599706	ENST00000543431	intron	9	+	539	ENSG00000010219	DYRK4	3095	protein_coding	2065	1	NM_001394779.1	NM_001371301	12	p13.32	15	0	NA	NA	NA	NA	NA	NA	NA
chr12	4599789	4604913	ENST00000543431	intron	10	+	5124	ENSG00000010219	DYRK4	3095	protein_coding	2065	1	NM_001394779.1	NM_001371301	12	p13.32	15	0	NA	NA	NA	NA	NA	NA	NA
chr12	4605087	4607326	ENST00000543431	intron	11	+	2239	ENSG00000010219	DYRK4	3095	protein_coding	2065	1	NM_001394779.1	NM_001371301	12	p13.32	15	0	9.71	35.85	0.0874109	0.538406	0.270851	-0.18344	0.267555
chr12	4607388	4610154	ENST00000543431	intron	12	+	2766	ENSG00000010219	DYRK4	3095	protein_coding	2065	1	NM_001394779.1	NM_001371301	12	p13.32	15	0	9.33	43.15	0.0581355	0.455623	0.216222	-0.158087	0.239401
chr12	4610285	4612542	ENST00000543431	intron	13	+	2257	ENSG00000010219	DYRK4	3095	protein_coding	2065	1	NM_001394779.1	NM_001371301	12	p13.32	15	0	17.76	34.8	0.260606	0.773915	0.510345	-0.249739	0.263571
chr12	4612719	4613514	ENST00000543431	intron	14	+	795	ENSG00000010219	DYRK4	3095	protein_coding	2065	1	NM_001394779.1	NM_001371301	12	p13.32	15	1	8.33	40.05	0.0626303	0.435249	0.20799	-0.14536	0.227259
chr12	5949204	5949785	ENST00000261405	intron	51	-	581	ENSG00000110799	VWF	12726	protein_coding	8830	1	NM_000552.5	NM_000552	12	p13.31	52	1	NA	NA	NA	NA	NA	NA	NA
chr12	5949884	5951843	ENST00000261405	intron	50	-	1959	ENSG00000110799	VWF	12726	protein_coding	8830	1	NM_000552.5	NM_000552	12	p13.31	52	0	NA	NA	NA	NA	NA	NA	NA
chr12	5951884	5952390	ENST00000261405	intron	49	-	506	ENSG00000110799	VWF	12726	protein_coding	8830	1	NM_000552.5	NM_000552	12	p13.31	52	0	NA	NA	NA	NA	NA	NA	NA
chr12	5952520	5953495	ENST00000261405	intron	48	-	975	ENSG00000110799	VWF	12726	protein_coding	8830	1	NM_000552.5	NM_000552	12	p13.31	52	0	NA	NA	NA	NA	NA	NA	NA
chr12	5953595	5967485	ENST00000261405	intron	47	-	13890	ENSG00000110799	VWF	12726	protein_coding	8830	1	NM_000552.5	NM_000552	12	p13.31	52	0	NA	NA	NA	NA	NA	NA	NA
chr12	5967603	5968126	ENST00000261405	intron	46	-	523	ENSG00000110799	VWF	12726	protein_coding	8830	1	NM_000552.5	NM_000552	12	p13.31	52	0	NA	NA	NA	NA	NA	NA	NA
chr12	5968168	5969210	ENST00000261405	intron	45	-	1042	ENSG00000110799	VWF	12726	protein_coding	8830	1	NM_000552.5	NM_000552	12	p13.31	52	0	NA	NA	NA	NA	NA	NA	NA
chr12	5969392	5971598	ENST00000261405	intron	44	-	2206	ENSG00000110799	VWF	12726	protein_coding	8830	1	NM_000552.5	NM_000552	12	p13.31	52	0	NA	NA	NA	NA	NA	NA	NA
chr12	5971710	5976110	ENST00000261405	intron	43	-	4400	ENSG00000110799	VWF	12726	protein_coding	8830	1	NM_000552.5	NM_000552	12	p13.31	52	0	NA	NA	NA	NA	NA	NA	NA
chr12	5976261	5981785	ENST00000261405	intron	42	-	5524	ENSG00000110799	VWF	12726	protein_coding	8830	1	NM_000552.5	NM_000552	12	p13.31	52	0	NA	NA	NA	NA	NA	NA	NA
chr12	5981992	5983149	ENST00000261405	intron	41	-	1157	ENSG00000110799	VWF	12726	protein_coding	8830	1	NM_000552.5	NM_000552	12	p13.31	52	0	NA	NA	NA	NA	NA	NA	NA
chr12	5983255	5985044	ENST00000261405	intron	40	-	1789	ENSG00000110799	VWF	12726	protein_coding	8830	1	NM_000552.5	NM_000552	12	p13.31	52	0	NA	NA	NA	NA	NA	NA	NA
chr12	5985120	5985562	ENST00000261405	intron	39	-	442	ENSG00000110799	VWF	12726	protein_coding	8830	1	NM_000552.5	NM_000552	12	p13.31	52	0	NA	NA	NA	NA	NA	NA	NA
chr12	5985666	5991818	ENST00000261405	intron	38	-	6152	ENSG00000110799	VWF	12726	protein_coding	8830	1	NM_000552.5	NM_000552	12	p13.31	52	0	NA	NA	NA	NA	NA	NA	NA
chr12	5992019	5993861	ENST00000261405	intron	37	-	1842	ENSG00000110799	VWF	12726	protein_coding	8830	1	NM_000552.5	NM_000552	12	p13.31	52	0	NA	NA	NA	NA	NA	NA	NA
chr12	5994204	5994414	ENST00000261405	intron	36	-	210	ENSG00000110799	VWF	12726	protein_coding	8830	1	NM_000552.5	NM_000552	12	p13.31	52	0	NA	NA	NA	NA	NA	NA	NA
chr12	5994608	5996001	ENST00000261405	intron	35	-	1393	ENSG00000110799	VWF	12726	protein_coding	8830	1	NM_000552.5	NM_000552	12	p13.31	52	0	NA	NA	NA	NA	NA	NA	NA
chr12	5996223	6011616	ENST00000261405	intron	34	-	15393	ENSG00000110799	VWF	12726	protein_coding	8830	1	NM_000552.5	NM_000552	12	p13.31	52	0	NA	NA	NA	NA	NA	NA	NA
chr12	6011795	6012086	ENST00000261405	intron	33	-	291	ENSG00000110799	VWF	12726	protein_coding	8830	1	NM_000552.5	NM_000552	12	p13.31	52	0	NA	NA	NA	NA	NA	NA	NA
chr12	6012131	6013480	ENST00000261405	intron	32	-	1349	ENSG00000110799	VWF	12726	protein_coding	8830	1	NM_000552.5	NM_000552	12	p13.31	52	0	NA	NA	NA	NA	NA	NA	NA
chr12	6013646	6016088	ENST00000261405	intron	31	-	2442	ENSG00000110799	VWF	12726	protein_coding	8830	1	NM_000552.5	NM_000552	12	p13.31	52	0	NA	NA	NA	NA	NA	NA	NA
chr12	6016233	6016515	ENST00000261405	intron	30	-	282	ENSG00000110799	VWF	12726	protein_coding	8830	1	NM_000552.5	NM_000552	12	p13.31	52	0	NA	NA	NA	NA	NA	NA	NA
chr12	6016657	6016753	ENST00000261405	intron	29	-	96	ENSG00000110799	VWF	12726	protein_coding	8830	1	NM_000552.5	NM_000552	12	p13.31	52	0	NA	NA	NA	NA	NA	NA	NA
chr12	6016871	6018364	ENST00000261405	intron	28	-	1493	ENSG00000110799	VWF	12726	protein_coding	8830	1	NM_000552.5	NM_000552	12	p13.31	52	0	NA	NA	NA	NA	NA	NA	NA
chr12	6019744	6021899	ENST00000261405	intron	27	-	2155	ENSG00000110799	VWF	12726	protein_coding	8830	1	NM_000552.5	NM_000552	12	p13.31	52	0	NA	NA	NA	NA	NA	NA	NA
chr12	6022036	6022739	ENST00000261405	intron	26	-	703	ENSG00000110799	VWF	12726	protein_coding	8830	1	NM_000552.5	NM_000552	12	p13.31	52	0	NA	NA	NA	NA	NA	NA	NA
chr12	6022899	6023630	ENST00000261405	intron	25	-	731	ENSG00000110799	VWF	12726	protein_coding	8830	1	NM_000552.5	NM_000552	12	p13.31	52	0	NA	NA	NA	NA	NA	NA	NA
chr12	6023788	6025579	ENST00000261405	intron	24	-	1791	ENSG00000110799	VWF	12726	protein_coding	8830	1	NM_000552.5	NM_000552	12	p13.31	52	0	NA	NA	NA	NA	NA	NA	NA
chr12	6025694	6025905	ENST00000261405	intron	23	-	211	ENSG00000110799	VWF	12726	protein_coding	8830	1	NM_000552.5	NM_000552	12	p13.31	52	0	NA	NA	NA	NA	NA	NA	NA
chr12	6026047	6029341	ENST00000261405	intron	22	-	3294	ENSG00000110799	VWF	12726	protein_coding	8830	1	NM_000552.5	NM_000552	12	p13.31	52	0	NA	NA	NA	NA	NA	NA	NA
chr12	6029489	6031443	ENST00000261405	intron	21	-	1954	ENSG00000110799	VWF	12726	protein_coding	8830	1	NM_000552.5	NM_000552	12	p13.31	52	0	NA	NA	NA	NA	NA	NA	NA
chr12	6031579	6034687	ENST00000261405	intron	20	-	3108	ENSG00000110799	VWF	12726	protein_coding	8830	1	NM_000552.5	NM_000552	12	p13.31	52	0	NA	NA	NA	NA	NA	NA	NA
chr12	6034827	6036387	ENST00000261405	intron	19	-	1560	ENSG00000110799	VWF	12726	protein_coding	8830	1	NM_000552.5	NM_000552	12	p13.31	52	0	NA	NA	NA	NA	NA	NA	NA
chr12	6036492	6044290	ENST00000261405	intron	18	-	7798	ENSG00000110799	VWF	12726	protein_coding	8830	1	NM_000552.5	NM_000552	12	p13.31	52	0	NA	NA	NA	NA	NA	NA	NA
chr12	6044452	6046722	ENST00000261405	intron	17	-	2270	ENSG00000110799	VWF	12726	protein_coding	8830	1	NM_000552.5	NM_000552	12	p13.31	52	0	NA	NA	NA	NA	NA	NA	NA
chr12	6046818	6052542	ENST00000261405	intron	16	-	5724	ENSG00000110799	VWF	12726	protein_coding	8830	1	NM_000552.5	NM_000552	12	p13.31	52	0	NA	NA	NA	NA	NA	NA	NA
chr12	6052784	6056856	ENST00000261405	intron	15	-	4072	ENSG00000110799	VWF	12726	protein_coding	8830	1	NM_000552.5	NM_000552	12	p13.31	52	0	NA	NA	NA	NA	NA	NA	NA
chr12	6057073	6057848	ENST00000261405	intron	14	-	775	ENSG00000110799	VWF	12726	protein_coding	8830	1	NM_000552.5	NM_000552	12	p13.31	52	0	NA	NA	NA	NA	NA	NA	NA
chr12	6058045	6062953	ENST00000261405	intron	13	-	4908	ENSG00000110799	VWF	12726	protein_coding	8830	1	NM_000552.5	NM_000552	12	p13.31	52	0	NA	NA	NA	NA	NA	NA	NA
chr12	6063055	6064245	ENST00000261405	intron	12	-	1190	ENSG00000110799	VWF	12726	protein_coding	8830	1	NM_000552.5	NM_000552	12	p13.31	52	0	NA	NA	NA	NA	NA	NA	NA
chr12	6064385	6065136	ENST00000261405	intron	11	-	751	ENSG00000110799	VWF	12726	protein_coding	8830	1	NM_000552.5	NM_000552	12	p13.31	52	0	NA	NA	NA	NA	NA	NA	NA
chr12	6065274	6071296	ENST00000261405	intron	10	-	6022	ENSG00000110799	VWF	12726	protein_coding	8830	1	NM_000552.5	NM_000552	12	p13.31	52	0	NA	NA	NA	NA	NA	NA	NA
chr12	6071344	6072330	ENST00000261405	intron	9	-	986	ENSG00000110799	VWF	12726	protein_coding	8830	1	NM_000552.5	NM_000552	12	p13.31	52	0	NA	NA	NA	NA	NA	NA	NA
chr12	6072443	6073618	ENST00000261405	intron	8	-	1175	ENSG00000110799	VWF	12726	protein_coding	8830	1	NM_000552.5	NM_000552	12	p13.31	52	0	NA	NA	NA	NA	NA	NA	NA
chr12	6073742	6075334	ENST00000261405	intron	7	-	1592	ENSG00000110799	VWF	12726	protein_coding	8830	1	NM_000552.5	NM_000552	12	p13.31	52	0	NA	NA	NA	NA	NA	NA	NA
chr12	6075552	6095459	ENST00000261405	intron	6	-	19907	ENSG00000110799	VWF	12726	protein_coding	8830	1	NM_000552.5	NM_000552	12	p13.31	52	0	NA	NA	NA	NA	NA	NA	NA
chr12	6095585	6110373	ENST00000261405	intron	5	-	14788	ENSG00000110799	VWF	12726	protein_coding	8830	1	NM_000552.5	NM_000552	12	p13.31	52	0	NA	NA	NA	NA	NA	NA	NA
chr12	6110583	6110865	ENST00000261405	intron	4	-	282	ENSG00000110799	VWF	12726	protein_coding	8830	1	NM_000552.5	NM_000552	12	p13.31	52	0	NA	NA	NA	NA	NA	NA	NA
chr12	6110969	6121173	ENST00000261405	intron	3	-	10204	ENSG00000110799	VWF	12726	protein_coding	8830	1	NM_000552.5	NM_000552	12	p13.31	52	0	NA	NA	NA	NA	NA	NA	NA
chr12	6121339	6123141	ENST00000261405	intron	2	-	1802	ENSG00000110799	VWF	12726	protein_coding	8830	1	NM_000552.5	NM_000552	12	p13.31	52	0	NA	NA	NA	NA	NA	NA	NA
chr12	6123197	6124420	ENST00000261405	intron	1	-	1223	ENSG00000110799	VWF	12726	protein_coding	8830	1	NM_000552.5	NM_000552	12	p13.31	52	0	NA	NA	NA	NA	NA	NA	NA
chr12	6540589	6541511	ENST00000619571	intron	9	-	922	ENSG00000010295	IFFO1	24970	protein_coding	2673	1	NM_001193457.2	NM_001193457	12	p13.31	10	1	71.4	84.44	0.712886	0.935786	0.845571	-0.132685	0.0902154
chr12	6541643	6548064	ENST00000619571	intron	8	-	6421	ENSG00000010295	IFFO1	24970	protein_coding	2673	1	NM_001193457.2	NM_001193457	12	p13.31	10	0	75.64	107	0.558433	0.844183	0.706916	-0.148483	0.137267
chr12	6548161	6548424	ENST00000619571	intron	7	-	263	ENSG00000010295	IFFO1	24970	protein_coding	2673	1	NM_001193457.2	NM_001193457	12	p13.31	10	0	38.53	184.87	0.135711	0.306124	0.208417	-0.0727062	0.0977073
chr12	6548546	6548667	ENST00000619571	intron	6	-	121	ENSG00000010295	IFFO1	24970	protein_coding	2673	1	NM_001193457.2	NM_001193457	12	p13.31	10	0	87.33	124.84	0.559234	0.812988	0.699535	-0.140302	0.113453
chr12	6548850	6549475	ENST00000619571	intron	5	-	625	ENSG00000010295	IFFO1	24970	protein_coding	2673	1	NM_001193457.2	NM_001193457	12	p13.31	10	0	NA	NA	NA	NA	NA	NA	NA
chr12	6549485	6549755	ENST00000619571	intron	4	-	270	ENSG00000010295	IFFO1	24970	protein_coding	2673	1	NM_001193457.2	NM_001193457	12	p13.31	10	0	65.4	105.56	0.486141	0.758103	0.619553	-0.133412	0.13855
chr12	6549897	6550694	ENST00000619571	intron	3	-	797	ENSG00000010295	IFFO1	24970	protein_coding	2673	1	NM_001193457.2	NM_001193457	12	p13.31	10	0	69.31	105.93	0.494627	0.805483	0.6543	-0.159673	0.151183
chr12	6550791	6550940	ENST00000619571	intron	2	-	149	ENSG00000010295	IFFO1	24970	protein_coding	2673	1	NM_001193457.2	NM_001193457	12	p13.31	10	0	73.75	86.2	0.728484	0.940069	0.855568	-0.127084	0.0845003
chr12	6551002	6555256	ENST00000619571	intron	1	-	4254	ENSG00000010295	IFFO1	24970	protein_coding	2673	1	NM_001193457.2	NM_001193457	12	p13.31	10	0	27.15	137.98	0.102358	0.336904	0.196768	-0.0944093	0.140137
chr12	6668116	6669030	ENST00000683879	intron	11	-	914	ENSG00000126746	ZNF384	11955	protein_coding	3407	1	NM_001385745.1	NM_001385766	12	p13.31	12	1	83.76	106.33	0.661877	0.885842	0.787736	-0.125859	0.098106
chr12	6669190	6670759	ENST00000683879	intron	10	-	1569	ENSG00000126746	ZNF384	11955	protein_coding	3407	1	NM_001385745.1	NM_001385766	12	p13.31	12	0	84.33	131.84	0.465702	0.788611	0.639639	-0.173937	0.148972
chr12	6670839	6672349	ENST00000683879	intron	9	-	1510	ENSG00000126746	ZNF384	11955	protein_coding	3407	1	NM_001385745.1	NM_001385766	12	p13.31	12	0	18.75	122.35	0.0841235	0.24214	0.153249	-0.0691254	0.0888913
chr12	6672533	6673215	ENST00000683879	intron	8	-	682	ENSG00000126746	ZNF384	11955	protein_coding	3407	1	NM_001385745.1	NM_001385766	12	p13.31	12	0	33.64	158.07	0.136388	0.308125	0.212817	-0.0764296	0.0953079
chr12	6673441	6677166	ENST00000683879	intron	7	-	3725	ENSG00000126746	ZNF384	11955	protein_coding	3407	1	NM_001385745.1	NM_001385766	12	p13.31	12	0	12.04	139.6	0.0430303	0.15553	0.0862464	-0.0432161	0.0692837
chr12	6677260	6678126	ENST00000683879	intron	6	-	866	ENSG00000126746	ZNF384	11955	protein_coding	3407	1	NM_001385745.1	NM_001385766	12	p13.31	12	0	NA	NA	NA	NA	NA	NA	NA
chr12	6678461	6678662	ENST00000683879	intron	5	-	201	ENSG00000126746	ZNF384	11955	protein_coding	3407	1	NM_001385745.1	NM_001385766	12	p13.31	12	0	67.27	147.93	0.275857	0.651839	0.454742	-0.178885	0.197097
chr12	6678711	6678945	ENST00000683879	intron	4	-	234	ENSG00000126746	ZNF384	11955	protein_coding	3407	1	NM_001385745.1	NM_001385766	12	p13.31	12	0	51.25	129.96	0.243668	0.56447	0.394352	-0.150684	0.170118
chr12	6679184	6679454	ENST00000683879	intron	3	-	270	ENSG00000126746	ZNF384	11955	protein_coding	3407	1	NM_001385745.1	NM_001385766	12	p13.31	12	0	115.31	139.69	0.65728	0.95043	0.825471	-0.168191	0.12496
chr12	6679526	6688166	ENST00000683879	intron	2	-	8640	ENSG00000126746	ZNF384	11955	protein_coding	3407	1	NM_001385745.1	NM_001385766	12	p13.31	12	0	78.95	104.85	0.607006	0.874173	0.75298	-0.145974	0.121193
chr12	6688227	6689097	ENST00000683879	intron	1	-	870	ENSG00000126746	ZNF384	11955	protein_coding	3407	1	NM_001385745.1	NM_001385766	12	p13.31	12	0	35.29	84.36	0.278392	0.565627	0.418326	-0.139935	0.147301
chr12	6789663	6800071	ENST00000011653	intron	1	+	10408	ENSG00000010610	CD4	1678	protein_coding	3049	1	NM_000616.5	NM_001382707	12	p13.31	10	0	198.45	257.91	0.650997	0.87052	0.769454	-0.118457	0.101066
chr12	6800188	6800306	ENST00000011653	intron	2	+	118	ENSG00000010610	CD4	1678	protein_coding	3049	1	NM_000616.5	NM_001382707	12	p13.31	10	0	178.36	205.73	0.774604	0.93701	0.866962	-0.0923572	0.0700489
chr12	6800472	6814141	ENST00000011653	intron	3	+	13669	ENSG00000010610	CD4	1678	protein_coding	3049	1	NM_000616.5	NM_001382707	12	p13.31	10	0	222.93	274.18	0.713778	0.888166	0.813079	-0.0993005	0.0750867
chr12	6814301	6814758	ENST00000011653	intron	4	+	457	ENSG00000010610	CD4	1678	protein_coding	3049	1	NM_000616.5	NM_001382707	12	p13.31	10	0	199.89	265.93	0.630985	0.850283	0.751664	-0.120679	0.0986186
chr12	6814993	6816055	ENST00000011653	intron	5	+	1062	ENSG00000010610	CD4	1678	protein_coding	3049	1	NM_000616.5	NM_001382707	12	p13.31	10	0	77.82	102.85	0.590185	0.885684	0.756636	-0.166451	0.129048
chr12	6816404	6817129	ENST00000011653	intron	6	+	725	ENSG00000010610	CD4	1678	protein_coding	3049	1	NM_000616.5	NM_001382707	12	p13.31	10	0	217.25	222.31	0.923867	0.997565	0.977239	-0.0533725	0.0203263
chr12	6817331	6818420	ENST00000011653	intron	7	+	1089	ENSG00000010610	CD4	1678	protein_coding	3049	1	NM_000616.5	NM_001382707	12	p13.31	10	0	139.91	145.02	0.901923	0.993149	0.964763	-0.0628402	0.0283859
chr12	6818543	6818846	ENST00000011653	intron	8	+	303	ENSG00000010610	CD4	1678	protein_coding	3049	1	NM_000616.5	NM_001382707	12	p13.31	10	0	201.53	211.84	0.884315	0.987092	0.951331	-0.0670162	0.0357603
chr12	6818915	6819298	ENST00000011653	intron	9	+	383	ENSG00000010610	CD4	1678	protein_coding	3049	1	NM_000616.5	NM_001382707	12	p13.31	10	1	265.2	281.2	0.878392	0.980179	0.943101	-0.0647092	0.0370776
chr12	7189751	7190361	ENST00000675855	intron	1	+	610	ENSG00000139197	PEX5	9719	protein_coding	3237	1	NM_001351132.2	NM_001351131	12	p13.31	16	0	NA	NA	NA	NA	NA	NA	NA
chr12	7190525	7190887	ENST00000675855	intron	2	+	362	ENSG00000139197	PEX5	9719	protein_coding	3237	1	NM_001351132.2	NM_001351131	12	p13.31	16	0	25.05	47.64	0.293566	0.76149	0.525819	-0.232252	0.235671
chr12	7190924	7191225	ENST00000675855	intron	3	+	301	ENSG00000139197	PEX5	9719	protein_coding	3237	1	NM_001351132.2	NM_001351131	12	p13.31	16	0	27.58	46.64	0.345501	0.807007	0.591338	-0.245837	0.215669
chr12	7191359	7191568	ENST00000675855	intron	4	+	209	ENSG00000139197	PEX5	9719	protein_coding	3237	1	NM_001351132.2	NM_001351131	12	p13.31	16	0	18.18	21.65	0.53347	0.98081	0.839723	-0.306253	0.141087
chr12	7191701	7199010	ENST00000675855	intron	5	+	7309	ENSG00000139197	PEX5	9719	protein_coding	3237	1	NM_001351132.2	NM_001351131	12	p13.31	16	0	27.16	39.82	0.429647	0.863858	0.682069	-0.252422	0.181789
chr12	7199114	7201750	ENST00000675855	intron	6	+	2636	ENSG00000139197	PEX5	9719	protein_coding	3237	1	NM_001351132.2	NM_001351131	12	p13.31	16	0	24.51	35.42	0.474534	0.85975	0.691982	-0.217448	0.167768
chr12	7201842	7202240	ENST00000675855	intron	7	+	398	ENSG00000139197	PEX5	9719	protein_coding	3237	1	NM_001351132.2	NM_001351131	12	p13.31	16	0	13.15	42.95	0.138867	0.505437	0.30617	-0.167303	0.199267
chr12	7202352	7202611	ENST00000675855	intron	8	+	259	ENSG00000139197	PEX5	9719	protein_coding	3237	1	NM_001351132.2	NM_001351131	12	p13.31	16	0	17.02	46.24	0.205462	0.546475	0.36808	-0.162617	0.178395
chr12	7202705	7203431	ENST00000675855	intron	9	+	726	ENSG00000139197	PEX5	9719	protein_coding	3237	1	NM_001351132.2	NM_001351131	12	p13.31	16	0	40.51	49.09	0.619041	0.962239	0.825219	-0.206178	0.13702
chr12	7203552	7207658	ENST00000675855	intron	10	+	4106	ENSG00000139197	PEX5	9719	protein_coding	3237	1	NM_001351132.2	NM_001351131	12	p13.31	16	0	21.96	26.95	0.567663	0.963538	0.814842	-0.247179	0.148696
chr12	7207803	7208009	ENST00000675855	intron	11	+	206	ENSG00000139197	PEX5	9719	protein_coding	3237	1	NM_001351132.2	NM_001351131	12	p13.31	16	0	26.75	30.82	0.605618	0.983054	0.867943	-0.262325	0.115111
chr12	7208081	7208456	ENST00000675855	intron	12	+	375	ENSG00000139197	PEX5	9719	protein_coding	3237	1	NM_001351132.2	NM_001351131	12	p13.31	16	0	18.89	22.75	0.505491	0.989993	0.83033	-0.324839	0.159664
chr12	7208670	7209004	ENST00000675855	intron	13	+	334	ENSG00000139197	PEX5	9719	protein_coding	3237	1	NM_001351132.2	NM_001351131	12	p13.31	16	0	16.84	19.96	0.546502	0.976978	0.843687	-0.297185	0.13329
chr12	7209171	7209682	ENST00000675855	intron	14	+	511	ENSG00000139197	PEX5	9719	protein_coding	3237	1	NM_001351132.2	NM_001351131	12	p13.31	16	0	19.85	24.29	0.529215	0.973107	0.817209	-0.287994	0.155899
chr12	7209841	7210021	ENST00000675855	intron	15	+	180	ENSG00000139197	PEX5	9719	protein_coding	3237	1	NM_001351132.2	NM_001351131	12	p13.31	16	1	17.29	21.96	0.468226	0.977341	0.787341	-0.319114	0.19
chr12	7471398	7479859	ENST00000432237	intron	16	-	8461	ENSG00000177575	CD163	1631	protein_coding	4071	1	NM_203416.4	NM_001370145	12	p13.31	17	1	26.09	29.76	0.666423	0.981807	0.87668	-0.210257	0.105127
chr12	7479914	7481160	ENST00000432237	intron	15	-	1246	ENSG00000177575	CD163	1631	protein_coding	4071	1	NM_203416.4	NM_001370145	12	p13.31	17	0	17	43.35	0.195778	0.655668	0.392157	-0.196379	0.263511
chr12	7481257	7482642	ENST00000432237	intron	14	-	1385	ENSG00000177575	CD163	1631	protein_coding	4071	1	NM_203416.4	NM_001370145	12	p13.31	17	0	26.49	32.87	0.592934	0.951944	0.805902	-0.212968	0.146042
chr12	7482763	7482965	ENST00000432237	intron	13	-	202	ENSG00000177575	CD163	1631	protein_coding	4071	1	NM_203416.4	NM_001370145	12	p13.31	17	0	26.47	34.15	0.50865	0.956469	0.77511	-0.266459	0.181359
chr12	7483005	7483366	ENST00000432237	intron	12	-	361	ENSG00000177575	CD163	1631	protein_coding	4071	1	NM_203416.4	NM_001370145	12	p13.31	17	0	22.98	31.31	0.463387	0.923246	0.733951	-0.270564	0.189295
chr12	7483676	7485095	ENST00000432237	intron	11	-	1419	ENSG00000177575	CD163	1631	protein_coding	4071	1	NM_203416.4	NM_001370145	12	p13.31	17	0	36.38	40.27	0.70109	0.992587	0.903402	-0.202312	0.0891854
chr12	7485417	7486498	ENST00000432237	intron	10	-	1081	ENSG00000177575	CD163	1631	protein_coding	4071	1	NM_203416.4	NM_001370145	12	p13.31	17	0	24.04	27.24	0.621035	0.98794	0.882526	-0.261491	0.105415
chr12	7486814	7486893	ENST00000432237	intron	9	-	79	ENSG00000177575	CD163	1631	protein_coding	4071	1	NM_203416.4	NM_001370145	12	p13.31	17	0	19.84	21.73	0.638503	0.995671	0.913023	-0.27452	0.0826472
chr12	7486987	7487358	ENST00000432237	intron	8	-	371	ENSG00000177575	CD163	1631	protein_coding	4071	1	NM_203416.4	NM_001370145	12	p13.31	17	0	21.09	31.24	0.407978	0.887881	0.675096	-0.267118	0.212785
chr12	7487674	7487772	ENST00000432237	intron	7	-	98	ENSG00000177575	CD163	1631	protein_coding	4071	1	NM_203416.4	NM_001370145	12	p13.31	17	0	31.91	34.51	0.745216	0.994257	0.92466	-0.179444	0.0695976
chr12	7488088	7495080	ENST00000432237	intron	6	-	6992	ENSG00000177575	CD163	1631	protein_coding	4071	1	NM_203416.4	NM_001370145	12	p13.31	17	0	34.58	39.67	0.636536	0.984584	0.871691	-0.235156	0.112893
chr12	7495402	7496812	ENST00000432237	intron	5	-	1410	ENSG00000177575	CD163	1631	protein_coding	4071	1	NM_203416.4	NM_001370145	12	p13.31	17	0	43.2	50.82	0.650835	0.970828	0.850059	-0.199224	0.120769
chr12	7497134	7498867	ENST00000432237	intron	4	-	1733	ENSG00000177575	CD163	1631	protein_coding	4071	1	NM_203416.4	NM_001370145	12	p13.31	17	0	29.6	33.73	0.629826	0.979742	0.877557	-0.247731	0.102185
chr12	7499189	7501138	ENST00000432237	intron	3	-	1949	ENSG00000177575	CD163	1631	protein_coding	4071	1	NM_203416.4	NM_001370145	12	p13.31	17	0	15.05	18.45	0.539779	0.9787	0.815718	-0.27594	0.162982
chr12	7501463	7502477	ENST00000432237	intron	2	-	1014	ENSG00000177575	CD163	1631	protein_coding	4071	1	NM_203416.4	NM_001370145	12	p13.31	17	0	20.38	23.91	0.593982	0.974398	0.852363	-0.258381	0.122035
chr12	7502565	7503644	ENST00000432237	intron	1	-	1079	ENSG00000177575	CD163	1631	protein_coding	4071	1	NM_203416.4	NM_001370145	12	p13.31	17	0	18.64	23	0.430235	0.98461	0.810435	-0.3802	0.174175
chr12	7729741	7730796	ENST00000360345	intron	5	-	1055	ENSG00000198178	CLEC4C	13258	protein_coding	882	1	NM_001371390.1	NM_001371390	12	p13.31	6	1	15.95	36.78	0.21297	0.692168	0.43366	-0.220689	0.258509
chr12	7730913	7737428	ENST00000360345	intron	4	-	6515	ENSG00000198178	CLEC4C	13258	protein_coding	882	1	NM_001371390.1	NM_001371390	12	p13.31	6	0	14.22	27.35	0.248369	0.800966	0.519927	-0.271558	0.281039
chr12	7737575	7741420	ENST00000360345	intron	3	-	3845	ENSG00000198178	CLEC4C	13258	protein_coding	882	1	NM_001371390.1	NM_001371390	12	p13.31	6	0	19.44	33.64	0.250625	0.902053	0.577883	-0.327258	0.32417
chr12	7741532	7746330	ENST00000360345	intron	2	-	4798	ENSG00000198178	CLEC4C	13258	protein_coding	882	1	NM_001371390.1	NM_001371390	12	p13.31	6	0	15.71	27.45	0.245749	0.922278	0.572313	-0.326564	0.349965
chr12	7746424	7747317	ENST00000360345	intron	1	-	893	ENSG00000198178	CLEC4C	13258	protein_coding	882	1	NM_001371390.1	NM_001371390	12	p13.31	6	0	12.56	23.15	0.224985	0.906163	0.542549	-0.317564	0.363614
chr12	7814535	7817830	ENST00000431042	intron	10	-	3295	ENSG00000173262	SLC2A14	18301	protein_coding	3462	1	NM_001286234.2	NM_001286234	12	p13.31	11	1	NA	NA	NA	NA	NA	NA	NA
chr12	7818035	7819481	ENST00000431042	intron	9	-	1446	ENSG00000173262	SLC2A14	18301	protein_coding	3462	1	NM_001286234.2	NM_001286234	12	p13.31	11	0	NA	NA	NA	NA	NA	NA	NA
chr12	7819584	7821220	ENST00000431042	intron	8	-	1636	ENSG00000173262	SLC2A14	18301	protein_coding	3462	1	NM_001286234.2	NM_001286234	12	p13.31	11	0	NA	NA	NA	NA	NA	NA	NA
chr12	7821326	7827494	ENST00000431042	intron	7	-	6168	ENSG00000173262	SLC2A14	18301	protein_coding	3462	1	NM_001286234.2	NM_001286234	12	p13.31	11	0	50.15	51.89	0.869383	0.994448	0.966468	-0.0970842	0.02798
chr12	7827683	7828703	ENST00000431042	intron	6	-	1020	ENSG00000173262	SLC2A14	18301	protein_coding	3462	1	NM_001286234.2	NM_001286234	12	p13.31	11	0	NA	NA	NA	NA	NA	NA	NA
chr12	7828867	7829765	ENST00000431042	intron	5	-	898	ENSG00000173262	SLC2A14	18301	protein_coding	3462	1	NM_001286234.2	NM_001286234	12	p13.31	11	0	NA	NA	NA	NA	NA	NA	NA
chr12	7830007	7831603	ENST00000431042	intron	4	-	1596	ENSG00000173262	SLC2A14	18301	protein_coding	3462	1	NM_001286234.2	NM_001286234	12	p13.31	11	0	NA	NA	NA	NA	NA	NA	NA
chr12	7831765	7832721	ENST00000431042	intron	3	-	956	ENSG00000173262	SLC2A14	18301	protein_coding	3462	1	NM_001286234.2	NM_001286234	12	p13.31	11	0	NA	NA	NA	NA	NA	NA	NA
chr12	7832815	7869862	ENST00000431042	intron	2	-	37047	ENSG00000173262	SLC2A14	18301	protein_coding	3462	1	NM_001286234.2	NM_001286234	12	p13.31	11	0	NA	NA	NA	NA	NA	NA	NA
chr12	7869938	7872806	ENST00000431042	intron	1	-	2868	ENSG00000173262	SLC2A14	18301	protein_coding	3462	1	NM_001286234.2	NM_001286234	12	p13.31	11	0	NA	NA	NA	NA	NA	NA	NA
chr12	8123961	8125560	ENST00000229332	intron	1	+	1599	ENSG00000111729	CLEC4A	13257	protein_coding	1296	1	NM_016184.4	NM_016184	12	p13.31	6	0	72.11	133.82	0.269312	0.784848	0.538858	-0.269546	0.24599
chr12	8125678	8129263	ENST00000229332	intron	2	+	3585	ENSG00000111729	CLEC4A	13257	protein_coding	1296	1	NM_016184.4	NM_016184	12	p13.31	6	0	55.47	129.09	0.247349	0.61452	0.4297	-0.182351	0.18482
chr12	8129363	8135584	ENST00000229332	intron	3	+	6221	ENSG00000111729	CLEC4A	13257	protein_coding	1296	1	NM_016184.4	NM_016184	12	p13.31	6	0	60.67	130.4	0.308872	0.635311	0.465261	-0.156389	0.170051
chr12	8135737	8136787	ENST00000229332	intron	4	+	1050	ENSG00000111729	CLEC4A	13257	protein_coding	1296	1	NM_016184.4	NM_016184	12	p13.31	6	0	46.98	67.6	0.471869	0.875684	0.69497	-0.223102	0.180714
chr12	8136904	8138139	ENST00000229332	intron	5	+	1235	ENSG00000111729	CLEC4A	13257	protein_coding	1296	1	NM_016184.4	NM_016184	12	p13.31	6	1	70.02	116.87	0.377897	0.803698	0.599127	-0.22123	0.20457
chr12	8513761	8515235	ENST00000299665	intron	1	+	1474	ENSG00000166527	CLEC4D	14554	protein_coding	1973	1	NM_080387.5	NM_080387	12	p13.31	6	0	31.51	39.8	0.501062	0.951347	0.791709	-0.290647	0.159639
chr12	8515329	8518163	ENST00000299665	intron	2	+	2834	ENSG00000166527	CLEC4D	14554	protein_coding	1973	1	NM_080387.5	NM_080387	12	p13.31	6	0	35.76	43.89	0.529888	0.965273	0.814764	-0.284876	0.150509
chr12	8518275	8519008	ENST00000299665	intron	3	+	733	ENSG00000166527	CLEC4D	14554	protein_coding	1973	1	NM_080387.5	NM_080387	12	p13.31	6	0	39.76	73.27	0.318768	0.78069	0.54265	-0.223883	0.238039
chr12	8519161	8520225	ENST00000299665	intron	4	+	1064	ENSG00000166527	CLEC4D	14554	protein_coding	1973	1	NM_080387.5	NM_080387	12	p13.31	6	0	27.91	55.24	0.278773	0.753914	0.50525	-0.226476	0.248664
chr12	8520342	8521123	ENST00000299665	intron	5	+	781	ENSG00000166527	CLEC4D	14554	protein_coding	1973	1	NM_080387.5	NM_080387	12	p13.31	6	1	42.15	70.11	0.395442	0.790608	0.601198	-0.205756	0.18941
chr12	9669796	9680922	ENST00000290855	intron	1	+	11126	ENSG00000069493	CLEC2D	14351	protein_coding	5277	1	NM_013269.6	NM_013269	12	p13.31	5	0	99.27	502.62	0.0845714	0.332291	0.197505	-0.112934	0.134786
chr12	9681034	9687901	ENST00000290855	intron	2	+	6867	ENSG00000069493	CLEC2D	14351	protein_coding	5277	1	NM_013269.6	NM_013269	12	p13.31	5	0	154.55	252.24	0.415782	0.777803	0.61271	-0.196929	0.165093
chr12	9688087	9692827	ENST00000290855	intron	3	+	4740	ENSG00000069493	CLEC2D	14351	protein_coding	5277	1	NM_013269.6	NM_013269	12	p13.31	5	0	185.07	581.15	0.225548	0.423326	0.318455	-0.0929064	0.104871
chr12	9692932	9694759	ENST00000290855	intron	4	+	1827	ENSG00000069493	CLEC2D	14351	protein_coding	5277	1	NM_013269.6	NM_013269	12	p13.31	5	1	105.58	698.95	0.0921228	0.228803	0.151055	-0.0589324	0.0777476
chr12	9827630	9832315	ENST00000617889	intron	1	+	4685	ENSG00000150045	KLRF1	13342	protein_coding	1239	1	NM_016523.3	NM_016523	12	p13.31	6	0	31.67	124.29	0.0866556	0.495258	0.254807	-0.168152	0.24045
chr12	9832415	9833302	ENST00000617889	intron	2	+	887	ENSG00000150045	KLRF1	13342	protein_coding	1239	1	NM_016523.3	NM_016523	12	p13.31	6	0	30.2	122.33	0.0754411	0.49535	0.246873	-0.171432	0.248477
chr12	9833453	9841811	ENST00000617889	intron	3	+	8358	ENSG00000150045	KLRF1	13342	protein_coding	1239	1	NM_016523.3	NM_016523	12	p13.31	6	0	30	95.11	0.0897239	0.603666	0.315424	-0.2257	0.288242
chr12	9841952	9842320	ENST00000617889	intron	4	+	368	ENSG00000150045	KLRF1	13342	protein_coding	1239	1	NM_016523.3	NM_016523	12	p13.31	6	0	35.31	110.64	0.14897	0.494245	0.319143	-0.170174	0.175102
chr12	9842434	9844417	ENST00000617889	intron	5	+	1983	ENSG00000150045	KLRF1	13342	protein_coding	1239	1	NM_016523.3	NM_016523	12	p13.31	6	1	39.38	75.85	0.272545	0.72563	0.519183	-0.246638	0.206447
chr12	10071514	10073292	ENST00000315330	intron	5	-	1778	ENSG00000150048	CLEC1A	24355	protein_coding	2685	1	NM_016511.4	NM_016511	12	p13.2	6	1	NA	NA	NA	NA	NA	NA	NA
chr12	10073412	10075503	ENST00000315330	intron	4	-	2091	ENSG00000150048	CLEC1A	24355	protein_coding	2685	1	NM_016511.4	NM_016511	12	p13.2	6	0	NA	NA	NA	NA	NA	NA	NA
chr12	10075656	10081236	ENST00000315330	intron	3	-	5580	ENSG00000150048	CLEC1A	24355	protein_coding	2685	1	NM_016511.4	NM_016511	12	p13.2	6	0	NA	NA	NA	NA	NA	NA	NA
chr12	10081414	10089123	ENST00000315330	intron	2	-	7709	ENSG00000150048	CLEC1A	24355	protein_coding	2685	1	NM_016511.4	NM_016511	12	p13.2	6	0	NA	NA	NA	NA	NA	NA	NA
chr12	10089223	10098807	ENST00000315330	intron	1	-	9584	ENSG00000150048	CLEC1A	24355	protein_coding	2685	1	NM_016511.4	NM_016511	12	p13.2	6	0	NA	NA	NA	NA	NA	NA	NA
chr12	11650161	11752449	ENST00000396373	intron	1	+	102288	ENSG00000139083	ETV6	3495	protein_coding	6144	1	NM_001987.5	NM_001987	12	p13.2	8	0	119.76	239.76	0.391422	0.620463	0.499499	-0.108078	0.120963
chr12	11752580	11839139	ENST00000396373	intron	2	+	86559	ENSG00000139083	ETV6	3495	protein_coding	6144	1	NM_001987.5	NM_001987	12	p13.2	8	0	88.67	223.35	0.232747	0.617378	0.397	-0.164253	0.220377
chr12	11839305	11853426	ENST00000396373	intron	3	+	14121	ENSG00000139083	ETV6	3495	protein_coding	6144	1	NM_001987.5	NM_001987	12	p13.2	8	0	163.76	231.82	0.595192	0.814006	0.70641	-0.111219	0.107596
chr12	11853562	11869423	ENST00000396373	intron	4	+	15861	ENSG00000139083	ETV6	3495	protein_coding	6144	1	NM_001987.5	NM_001987	12	p13.2	8	0	201.8	273.11	0.62472	0.837148	0.738896	-0.114176	0.0982513
chr12	11869970	11884444	ENST00000396373	intron	5	+	14474	ENSG00000139083	ETV6	3495	protein_coding	6144	1	NM_001987.5	NM_001987	12	p13.2	8	0	136.45	183.8	0.642558	0.831036	0.742383	-0.0998253	0.0886529
chr12	11884588	11885925	ENST00000396373	intron	6	+	1337	ENSG00000139083	ETV6	3495	protein_coding	6144	1	NM_001987.5	NM_001987	12	p13.2	8	0	181.04	220.22	0.722208	0.896521	0.822087	-0.0998786	0.0744339
chr12	11886027	11890940	ENST00000396373	intron	7	+	4913	ENSG00000139083	ETV6	3495	protein_coding	6144	1	NM_001987.5	NM_001987	12	p13.2	8	1	189.25	242.95	0.690108	0.853879	0.778967	-0.0888592	0.0749123
chr12	12121421	12124564	ENST00000261349	intron	22	-	3143	ENSG00000070018	LRP6	6698	protein_coding	10252	1	NM_002336.3	NM_002336	12	p13.2	23	1	NA	NA	NA	NA	NA	NA	NA
chr12	12124663	12125295	ENST00000261349	intron	21	-	632	ENSG00000070018	LRP6	6698	protein_coding	10252	1	NM_002336.3	NM_002336	12	p13.2	23	0	NA	NA	NA	NA	NA	NA	NA
chr12	12125433	12126690	ENST00000261349	intron	20	-	1257	ENSG00000070018	LRP6	6698	protein_coding	10252	1	NM_002336.3	NM_002336	12	p13.2	23	0	NA	NA	NA	NA	NA	NA	NA
chr12	12126922	12130782	ENST00000261349	intron	19	-	3860	ENSG00000070018	LRP6	6698	protein_coding	10252	1	NM_002336.3	NM_002336	12	p13.2	23	0	NA	NA	NA	NA	NA	NA	NA
chr12	12130894	12131820	ENST00000261349	intron	18	-	926	ENSG00000070018	LRP6	6698	protein_coding	10252	1	NM_002336.3	NM_002336	12	p13.2	23	0	NA	NA	NA	NA	NA	NA	NA
chr12	12132058	12135174	ENST00000261349	intron	17	-	3116	ENSG00000070018	LRP6	6698	protein_coding	10252	1	NM_002336.3	NM_002336	12	p13.2	23	0	NA	NA	NA	NA	NA	NA	NA
chr12	12135301	12138324	ENST00000261349	intron	16	-	3023	ENSG00000070018	LRP6	6698	protein_coding	10252	1	NM_002336.3	NM_002336	12	p13.2	23	0	NA	NA	NA	NA	NA	NA	NA
chr12	12138535	12147365	ENST00000261349	intron	15	-	8830	ENSG00000070018	LRP6	6698	protein_coding	10252	1	NM_002336.3	NM_002336	12	p13.2	23	0	NA	NA	NA	NA	NA	NA	NA
chr12	12147557	12148941	ENST00000261349	intron	14	-	1384	ENSG00000070018	LRP6	6698	protein_coding	10252	1	NM_002336.3	NM_002336	12	p13.2	23	0	NA	NA	NA	NA	NA	NA	NA
chr12	12149154	12150835	ENST00000261349	intron	13	-	1681	ENSG00000070018	LRP6	6698	protein_coding	10252	1	NM_002336.3	NM_002336	12	p13.2	23	0	NA	NA	NA	NA	NA	NA	NA
chr12	12151039	12158828	ENST00000261349	intron	12	-	7789	ENSG00000070018	LRP6	6698	protein_coding	10252	1	NM_002336.3	NM_002336	12	p13.2	23	0	NA	NA	NA	NA	NA	NA	NA
chr12	12159156	12159779	ENST00000261349	intron	11	-	623	ENSG00000070018	LRP6	6698	protein_coding	10252	1	NM_002336.3	NM_002336	12	p13.2	23	0	NA	NA	NA	NA	NA	NA	NA
chr12	12159965	12162192	ENST00000261349	intron	10	-	2227	ENSG00000070018	LRP6	6698	protein_coding	10252	1	NM_002336.3	NM_002336	12	p13.2	23	0	NA	NA	NA	NA	NA	NA	NA
chr12	12162420	12164272	ENST00000261349	intron	9	-	1852	ENSG00000070018	LRP6	6698	protein_coding	10252	1	NM_002336.3	NM_002336	12	p13.2	23	0	NA	NA	NA	NA	NA	NA	NA
chr12	12164563	12165078	ENST00000261349	intron	8	-	515	ENSG00000070018	LRP6	6698	protein_coding	10252	1	NM_002336.3	NM_002336	12	p13.2	23	0	NA	NA	NA	NA	NA	NA	NA
chr12	12165296	12179809	ENST00000261349	intron	7	-	14513	ENSG00000070018	LRP6	6698	protein_coding	10252	1	NM_002336.3	NM_002336	12	p13.2	23	0	NA	NA	NA	NA	NA	NA	NA
chr12	12179982	12181042	ENST00000261349	intron	6	-	1060	ENSG00000070018	LRP6	6698	protein_coding	10252	1	NM_002336.3	NM_002336	12	p13.2	23	0	NA	NA	NA	NA	NA	NA	NA
chr12	12181440	12183979	ENST00000261349	intron	5	-	2539	ENSG00000070018	LRP6	6698	protein_coding	10252	1	NM_002336.3	NM_002336	12	p13.2	23	0	NA	NA	NA	NA	NA	NA	NA
chr12	12184112	12186922	ENST00000261349	intron	4	-	2810	ENSG00000070018	LRP6	6698	protein_coding	10252	1	NM_002336.3	NM_002336	12	p13.2	23	0	NA	NA	NA	NA	NA	NA	NA
chr12	12187120	12203202	ENST00000261349	intron	3	-	16082	ENSG00000070018	LRP6	6698	protein_coding	10252	1	NM_002336.3	NM_002336	12	p13.2	23	0	NA	NA	NA	NA	NA	NA	NA
chr12	12203401	12244261	ENST00000261349	intron	2	-	40860	ENSG00000070018	LRP6	6698	protein_coding	10252	1	NM_002336.3	NM_002336	12	p13.2	23	0	NA	NA	NA	NA	NA	NA	NA
chr12	12244656	12266680	ENST00000261349	intron	1	-	22024	ENSG00000070018	LRP6	6698	protein_coding	10252	1	NM_002336.3	NM_002336	12	p13.2	23	0	NA	NA	NA	NA	NA	NA	NA
chr12	12357510	12361205	ENST00000314565	intron	1	+	3695	ENSG00000165714	BORCS5	17950	protein_coding	6422	1	NM_058169.6	NM_058169	12	p13.2	4	0	27.4	55.18	0.322623	0.685598	0.496557	-0.173934	0.189041
chr12	12361350	12435627	ENST00000314565	intron	2	+	74277	ENSG00000165714	BORCS5	17950	protein_coding	6422	1	NM_058169.6	NM_058169	12	p13.2	4	0	26.93	46.38	0.364983	0.779106	0.580638	-0.215655	0.198467
chr12	12435786	12465545	ENST00000314565	intron	3	+	29759	ENSG00000165714	BORCS5	17950	protein_coding	6422	1	NM_058169.6	NM_058169	12	p13.2	4	1	31.91	50.58	0.461215	0.790515	0.630882	-0.169667	0.159633
chr12	12975480	12987151	ENST00000014930	intron	3	-	11671	ENSG00000013583	HEBP1	17176	protein_coding	1159	1	NM_015987.5	NM_015987	12	p13.1	4	1	63.35	72	0.660095	0.972553	0.879861	-0.219766	0.0926921
chr12	12987333	12989276	ENST00000014930	intron	2	-	1943	ENSG00000013583	HEBP1	17176	protein_coding	1159	1	NM_015987.5	NM_015987	12	p13.1	4	0	71.07	75.91	0.752045	0.99482	0.93624	-0.184196	0.05858
chr12	12989416	13000036	ENST00000014930	intron	1	-	10620	ENSG00000013583	HEBP1	17176	protein_coding	1159	1	NM_015987.5	NM_015987	12	p13.1	4	0	48.29	57.25	0.61128	0.958796	0.843493	-0.232213	0.115303
chr12	14365828	14423908	ENST00000261168	intron	1	+	58080	ENSG00000171681	ATF7IP	20092	protein_coding	8823	1	NM_018179.5	NM_018179	12	p13.1	15	0	206.89	285.25	0.647443	0.798368	0.725294	-0.077851	0.0730741
chr12	14425474	14434336	ENST00000261168	intron	2	+	8862	ENSG00000171681	ATF7IP	20092	protein_coding	8823	1	NM_018179.5	NM_018179	12	p13.1	15	0	158.76	250.35	0.531983	0.731888	0.634152	-0.10217	0.0977359
chr12	14434424	14436105	ENST00000261168	intron	3	+	1681	ENSG00000171681	ATF7IP	20092	protein_coding	8823	1	NM_018179.5	NM_018179	12	p13.1	15	0	366.6	411.73	0.813568	0.945344	0.890389	-0.0768214	0.0549544
chr12	14436252	14438129	ENST00000261168	intron	4	+	1877	ENSG00000171681	ATF7IP	20092	protein_coding	8823	1	NM_018179.5	NM_018179	12	p13.1	15	0	326.89	382.51	0.787192	0.908881	0.854592	-0.0673997	0.0542894
chr12	14438268	14446987	ENST00000261168	intron	5	+	8719	ENSG00000171681	ATF7IP	20092	protein_coding	8823	1	NM_018179.5	NM_018179	12	p13.1	15	0	173.89	223.31	0.660922	0.876144	0.778693	-0.117772	0.0974506
chr12	14447054	14456560	ENST00000261168	intron	6	+	9506	ENSG00000171681	ATF7IP	20092	protein_coding	8823	1	NM_018179.5	NM_018179	12	p13.1	15	0	210.05	316.29	0.556356	0.754297	0.664106	-0.10775	0.0901916
chr12	14456635	14457206	ENST00000261168	intron	7	+	571	ENSG00000171681	ATF7IP	20092	protein_coding	8823	1	NM_018179.5	NM_018179	12	p13.1	15	0	311.84	386.29	0.737392	0.863181	0.807269	-0.0698774	0.0559116
chr12	14457296	14460494	ENST00000261168	intron	8	+	3198	ENSG00000171681	ATF7IP	20092	protein_coding	8823	1	NM_018179.5	NM_018179	12	p13.1	15	0	259.24	408.65	0.55597	0.708616	0.634382	-0.078412	0.0742348
chr12	14461134	14466525	ENST00000261168	intron	9	+	5391	ENSG00000171681	ATF7IP	20092	protein_coding	8823	1	NM_018179.5	NM_018179	12	p13.1	15	0	224.56	300	0.590193	0.868212	0.748533	-0.158341	0.119679
chr12	14466591	14475889	ENST00000261168	intron	10	+	9298	ENSG00000171681	ATF7IP	20092	protein_coding	8823	1	NM_018179.5	NM_018179	12	p13.1	15	0	245.05	331.09	0.608891	0.84706	0.740131	-0.13124	0.106929
chr12	14475969	14478316	ENST00000261168	intron	11	+	2347	ENSG00000171681	ATF7IP	20092	protein_coding	8823	1	NM_018179.5	NM_018179	12	p13.1	15	0	267.35	408.29	0.551653	0.746948	0.654804	-0.103152	0.0921442
chr12	14478473	14481002	ENST00000261168	intron	12	+	2529	ENSG00000171681	ATF7IP	20092	protein_coding	8823	1	NM_018179.5	NM_018179	12	p13.1	15	0	173.8	274.51	0.501948	0.759475	0.633128	-0.13118	0.126347
chr12	14481186	14496230	ENST00000261168	intron	13	+	15044	ENSG00000171681	ATF7IP	20092	protein_coding	8823	1	NM_018179.5	NM_018179	12	p13.1	15	0	176.62	364.45	0.340677	0.620956	0.484621	-0.143943	0.136335
chr12	14496344	14497653	ENST00000261168	intron	14	+	1309	ENSG00000171681	ATF7IP	20092	protein_coding	8823	1	NM_018179.5	NM_018179	12	p13.1	15	1	204.2	265.4	0.65791	0.858864	0.769405	-0.111495	0.0894593
chr12	14503955	14506161	ENST00000240617	intron	10	-	2206	ENSG00000121316	PLBD1	26215	protein_coding	1960	1	NM_024829.6	NM_024829	12	p13.1	11	1	398.45	504.82	0.611061	0.895357	0.789291	-0.17823	0.106065
chr12	14506269	14506932	ENST00000240617	intron	9	-	663	ENSG00000121316	PLBD1	26215	protein_coding	1960	1	NM_024829.6	NM_024829	12	p13.1	11	0	341.76	394.45	0.741122	0.933427	0.866422	-0.1253	0.0670057
chr12	14507119	14511259	ENST00000240617	intron	8	-	4140	ENSG00000121316	PLBD1	26215	protein_coding	1960	1	NM_024829.6	NM_024829	12	p13.1	11	0	378.42	423.91	0.804174	0.947142	0.892689	-0.0885158	0.0544524
chr12	14511401	14511510	ENST00000240617	intron	7	-	109	ENSG00000121316	PLBD1	26215	protein_coding	1960	1	NM_024829.6	NM_024829	12	p13.1	11	0	322.84	337.56	0.88628	0.988894	0.956393	-0.0701127	0.0325014
chr12	14511712	14535658	ENST00000240617	intron	6	-	23946	ENSG00000121316	PLBD1	26215	protein_coding	1960	1	NM_024829.6	NM_024829	12	p13.1	11	0	245.67	292.02	0.707535	0.945537	0.841278	-0.133743	0.104259
chr12	14535804	14536569	ENST00000240617	intron	5	-	765	ENSG00000121316	PLBD1	26215	protein_coding	1960	1	NM_024829.6	NM_024829	12	p13.1	11	0	340.67	416.87	0.696291	0.910208	0.817209	-0.120918	0.092999
chr12	14536711	14540763	ENST00000240617	intron	4	-	4052	ENSG00000121316	PLBD1	26215	protein_coding	1960	1	NM_024829.6	NM_024829	12	p13.1	11	0	415.84	456.75	0.804998	0.974422	0.910432	-0.105434	0.0639895
chr12	14540903	14542207	ENST00000240617	intron	3	-	1304	ENSG00000121316	PLBD1	26215	protein_coding	1960	1	NM_024829.6	NM_024829	12	p13.1	11	0	443.62	462.02	0.914632	0.985293	0.960175	-0.0455433	0.0251184
chr12	14542292	14553192	ENST00000240617	intron	2	-	10900	ENSG00000121316	PLBD1	26215	protein_coding	1960	1	NM_024829.6	NM_024829	12	p13.1	11	0	423.42	453.71	0.85607	0.976945	0.933239	-0.0771696	0.0437061
chr12	14553413	14567581	ENST00000240617	intron	1	-	14168	ENSG00000121316	PLBD1	26215	protein_coding	1960	1	NM_024829.6	NM_024829	12	p13.1	11	0	322.82	354.47	0.835992	0.959092	0.910712	-0.0747194	0.0483801
chr12	14942722	14944775	ENST00000228945	intron	5	-	2053	ENSG00000111348	ARHGDIB	679	protein_coding	1174	1	NM_001175.7	NM_001175	12	p12.3	6	1	2291.67	2516.55	0.871238	0.941287	0.91064	-0.0394015	0.0306475
chr12	14944840	14947872	ENST00000228945	intron	4	-	3032	ENSG00000111348	ARHGDIB	679	protein_coding	1174	1	NM_001175.7	NM_001175	12	p12.3	6	0	2528.75	2826.69	0.84984	0.928912	0.894598	-0.0447572	0.0343143
chr12	14947950	14949801	ENST00000228945	intron	3	-	1851	ENSG00000111348	ARHGDIB	679	protein_coding	1174	1	NM_001175.7	NM_001175	12	p12.3	6	0	3371.38	3534.13	0.936427	0.967446	0.953949	-0.0175217	0.0134968
chr12	14949886	14950531	ENST00000228945	intron	2	-	645	ENSG00000111348	ARHGDIB	679	protein_coding	1174	1	NM_001175.7	NM_001175	12	p12.3	6	0	6033.42	6250.2	0.949027	0.977278	0.965316	-0.0162897	0.0119617
chr12	14950725	14961536	ENST00000228945	intron	1	-	10811	ENSG00000111348	ARHGDIB	679	protein_coding	1174	1	NM_001175.7	NM_001175	12	p12.3	6	0	3973.49	4386.73	0.874717	0.932472	0.905798	-0.031081	0.026674
chr12	15322802	15483973	ENST00000281171	intron	1	+	161171	ENSG00000151490	PTPRO	9678	protein_coding	6128	1	NM_030667.3	NM_030667	12	p12.3	27	0	NA	NA	NA	NA	NA	NA	NA
chr12	15484248	15497244	ENST00000281171	intron	2	+	12996	ENSG00000151490	PTPRO	9678	protein_coding	6128	1	NM_030667.3	NM_030667	12	p12.3	27	0	NA	NA	NA	NA	NA	NA	NA
chr12	15497404	15499441	ENST00000281171	intron	3	+	2037	ENSG00000151490	PTPRO	9678	protein_coding	6128	1	NM_030667.3	NM_030667	12	p12.3	27	0	NA	NA	NA	NA	NA	NA	NA
chr12	15499595	15501619	ENST00000281171	intron	4	+	2024	ENSG00000151490	PTPRO	9678	protein_coding	6128	1	NM_030667.3	NM_030667	12	p12.3	27	0	NA	NA	NA	NA	NA	NA	NA
chr12	15502064	15503907	ENST00000281171	intron	5	+	1843	ENSG00000151490	PTPRO	9678	protein_coding	6128	1	NM_030667.3	NM_030667	12	p12.3	27	0	NA	NA	NA	NA	NA	NA	NA
chr12	15504070	15508570	ENST00000281171	intron	6	+	4500	ENSG00000151490	PTPRO	9678	protein_coding	6128	1	NM_030667.3	NM_030667	12	p12.3	27	0	NA	NA	NA	NA	NA	NA	NA
chr12	15508768	15515497	ENST00000281171	intron	7	+	6729	ENSG00000151490	PTPRO	9678	protein_coding	6128	1	NM_030667.3	NM_030667	12	p12.3	27	0	NA	NA	NA	NA	NA	NA	NA
chr12	15515619	15516762	ENST00000281171	intron	8	+	1143	ENSG00000151490	PTPRO	9678	protein_coding	6128	1	NM_030667.3	NM_030667	12	p12.3	27	0	NA	NA	NA	NA	NA	NA	NA
chr12	15516957	15520200	ENST00000281171	intron	9	+	3243	ENSG00000151490	PTPRO	9678	protein_coding	6128	1	NM_030667.3	NM_030667	12	p12.3	27	0	NA	NA	NA	NA	NA	NA	NA
chr12	15520313	15524813	ENST00000281171	intron	10	+	4500	ENSG00000151490	PTPRO	9678	protein_coding	6128	1	NM_030667.3	NM_030667	12	p12.3	27	0	NA	NA	NA	NA	NA	NA	NA
chr12	15524966	15526141	ENST00000281171	intron	11	+	1175	ENSG00000151490	PTPRO	9678	protein_coding	6128	1	NM_030667.3	NM_030667	12	p12.3	27	0	NA	NA	NA	NA	NA	NA	NA
chr12	15526263	15546568	ENST00000281171	intron	12	+	20305	ENSG00000151490	PTPRO	9678	protein_coding	6128	1	NM_030667.3	NM_030667	12	p12.3	27	0	NA	NA	NA	NA	NA	NA	NA
chr12	15546709	15549093	ENST00000281171	intron	13	+	2384	ENSG00000151490	PTPRO	9678	protein_coding	6128	1	NM_030667.3	NM_030667	12	p12.3	27	0	33.53	42	0.556831	0.9401	0.798333	-0.241502	0.141767
chr12	15549227	15551550	ENST00000281171	intron	14	+	2323	ENSG00000151490	PTPRO	9678	protein_coding	6128	1	NM_030667.3	NM_030667	12	p12.3	27	0	14.04	23.05	0.237367	0.879224	0.609111	-0.371744	0.270113
chr12	15551672	15557454	ENST00000281171	intron	15	+	5782	ENSG00000151490	PTPRO	9678	protein_coding	6128	1	NM_030667.3	NM_030667	12	p12.3	27	0	11.75	16.2	0.38141	0.938553	0.725309	-0.343899	0.213244
chr12	15557524	15560192	ENST00000281171	intron	16	+	2668	ENSG00000151490	PTPRO	9678	protein_coding	6128	1	NM_030667.3	NM_030667	12	p12.3	27	0	6.78	19.44	0.0873177	0.678893	0.348765	-0.261448	0.330127
chr12	15560277	15565592	ENST00000281171	intron	17	+	5315	ENSG00000151490	PTPRO	9678	protein_coding	6128	1	NM_030667.3	NM_030667	12	p12.3	27	0	NA	NA	NA	NA	NA	NA	NA
chr12	15565629	15569416	ENST00000281171	intron	18	+	3787	ENSG00000151490	PTPRO	9678	protein_coding	6128	1	NM_030667.3	NM_030667	12	p12.3	27	0	12.75	23.49	0.258387	0.770088	0.542784	-0.284398	0.227304
chr12	15569499	15578852	ENST00000281171	intron	19	+	9353	ENSG00000151490	PTPRO	9678	protein_coding	6128	1	NM_030667.3	NM_030667	12	p12.3	27	0	18.29	34.11	0.268906	0.774652	0.536206	-0.2673	0.238445
chr12	15578944	15580038	ENST00000281171	intron	20	+	1094	ENSG00000151490	PTPRO	9678	protein_coding	6128	1	NM_030667.3	NM_030667	12	p12.3	27	0	20.11	26.45	0.447643	0.943706	0.760302	-0.312659	0.183404
chr12	15580116	15580696	ENST00000281171	intron	21	+	580	ENSG00000151490	PTPRO	9678	protein_coding	6128	1	NM_030667.3	NM_030667	12	p12.3	27	0	19.18	23.18	0.435559	0.985755	0.827437	-0.391879	0.158317
chr12	15580832	15581678	ENST00000281171	intron	22	+	846	ENSG00000151490	PTPRO	9678	protein_coding	6128	1	NM_030667.3	NM_030667	12	p12.3	27	0	15.16	19.16	0.488313	0.961719	0.791232	-0.302918	0.170487
chr12	15581802	15586896	ENST00000281171	intron	23	+	5094	ENSG00000151490	PTPRO	9678	protein_coding	6128	1	NM_030667.3	NM_030667	12	p12.3	27	0	10.62	18.98	0.225611	0.854016	0.559536	-0.333925	0.294479
chr12	15587052	15589454	ENST00000281171	intron	24	+	2402	ENSG00000151490	PTPRO	9678	protein_coding	6128	1	NM_030667.3	NM_030667	12	p12.3	27	0	10.16	17.64	0.235053	0.891801	0.575964	-0.34091	0.315837
chr12	15589591	15594936	ENST00000281171	intron	25	+	5345	ENSG00000151490	PTPRO	9678	protein_coding	6128	1	NM_030667.3	NM_030667	12	p12.3	27	0	15.64	28.22	0.261324	0.812694	0.554217	-0.292893	0.258478
chr12	15595058	15596089	ENST00000281171	intron	26	+	1031	ENSG00000151490	PTPRO	9678	protein_coding	6128	1	NM_030667.3	NM_030667	12	p12.3	27	1	12.18	41.35	0.0962529	0.540851	0.294559	-0.198306	0.246292
chr12	15911415	15956935	ENST00000428559	intron	1	+	45520	ENSG00000023697	DERA	24269	protein_coding	1644	1	NM_015954.4	NM_015954	12	p12.3	9	0	16.8	22.87	0.450022	0.91949	0.734587	-0.284565	0.184903
chr12	15957034	15958187	ENST00000428559	intron	2	+	1153	ENSG00000023697	DERA	24269	protein_coding	1644	1	NM_015954.4	NM_015954	12	p12.3	9	0	27.95	39.98	0.483767	0.876721	0.6991	-0.215332	0.177621
chr12	15958336	15959828	ENST00000428559	intron	3	+	1492	ENSG00000023697	DERA	24269	protein_coding	1644	1	NM_015954.4	NM_015954	12	p12.3	9	0	37.05	49.05	0.516375	0.916327	0.755352	-0.238977	0.160975
chr12	15959925	15962812	ENST00000428559	intron	4	+	2887	ENSG00000023697	DERA	24269	protein_coding	1644	1	NM_015954.4	NM_015954	12	p12.3	9	0	52.64	62.58	0.663524	0.953582	0.841163	-0.177639	0.112419
chr12	15962948	15982307	ENST00000428559	intron	5	+	19359	ENSG00000023697	DERA	24269	protein_coding	1644	1	NM_015954.4	NM_015954	12	p12.3	9	0	39.4	68.45	0.367058	0.770975	0.575603	-0.208544	0.195372
chr12	15982437	16032541	ENST00000428559	intron	6	+	50104	ENSG00000023697	DERA	24269	protein_coding	1644	1	NM_015954.4	NM_015954	12	p12.3	9	0	29.42	44.6	0.421339	0.863532	0.659641	-0.238302	0.20389
chr12	16032655	16036231	ENST00000428559	intron	7	+	3576	ENSG00000023697	DERA	24269	protein_coding	1644	1	NM_015954.4	NM_015954	12	p12.3	9	0	27.53	47.18	0.349834	0.805258	0.58351	-0.233676	0.221748
chr12	16036382	16036689	ENST00000428559	intron	8	+	307	ENSG00000023697	DERA	24269	protein_coding	1644	1	NM_015954.4	NM_015954	12	p12.3	9	1	22.11	35.62	0.343443	0.86795	0.620719	-0.277275	0.247231
chr12	19129889	19130050	ENST00000429027	intron	1	+	161	ENSG00000052126	PLEKHA5	30036	protein_coding	4797	1	NM_001256470.2	NM_001256470	12	p12.3	32	0	10.71	11.91	0.617401	0.990063	0.899244	-0.281844	0.0908185
chr12	19130131	19132392	ENST00000429027	intron	2	+	2261	ENSG00000052126	PLEKHA5	30036	protein_coding	4797	1	NM_001256470.2	NM_001256470	12	p12.3	32	0	12.98	14.67	0.522959	0.993918	0.884799	-0.36184	0.109119
chr12	19132451	19253939	ENST00000429027	intron	3	+	121488	ENSG00000052126	PLEKHA5	30036	protein_coding	4797	1	NM_001256470.2	NM_001256470	12	p12.3	32	0	8.64	11.6	0.337384	0.960069	0.744828	-0.407444	0.215241
chr12	19254024	19255044	ENST00000429027	intron	4	+	1020	ENSG00000052126	PLEKHA5	30036	protein_coding	4797	1	NM_001256470.2	NM_001256470	12	p12.3	32	0	7.82	8.69	0.560145	0.988943	0.899885	-0.33974	0.0890579
chr12	19255166	19257432	ENST00000429027	intron	5	+	2266	ENSG00000052126	PLEKHA5	30036	protein_coding	4797	1	NM_001256470.2	NM_001256470	12	p12.3	32	0	7.38	8.73	0.394428	0.989795	0.845361	-0.450932	0.144434
chr12	19257538	19260948	ENST00000429027	intron	6	+	3410	ENSG00000052126	PLEKHA5	30036	protein_coding	4797	1	NM_001256470.2	NM_001256470	12	p12.3	32	0	NA	NA	NA	NA	NA	NA	NA
chr12	19261022	19265749	ENST00000429027	intron	7	+	4727	ENSG00000052126	PLEKHA5	30036	protein_coding	4797	1	NM_001256470.2	NM_001256470	12	p12.3	32	0	NA	NA	NA	NA	NA	NA	NA
chr12	19265851	19269769	ENST00000429027	intron	8	+	3918	ENSG00000052126	PLEKHA5	30036	protein_coding	4797	1	NM_001256470.2	NM_001256470	12	p12.3	32	0	6.82	10.24	0.270394	0.949715	0.666016	-0.395622	0.283699
chr12	19269886	19270187	ENST00000429027	intron	9	+	301	ENSG00000052126	PLEKHA5	30036	protein_coding	4797	1	NM_001256470.2	NM_001256470	12	p12.3	32	0	NA	NA	NA	NA	NA	NA	NA
chr12	19270206	19274515	ENST00000429027	intron	10	+	4309	ENSG00000052126	PLEKHA5	30036	protein_coding	4797	1	NM_001256470.2	NM_001256470	12	p12.3	32	0	NA	NA	NA	NA	NA	NA	NA
chr12	19274984	19283279	ENST00000429027	intron	11	+	8295	ENSG00000052126	PLEKHA5	30036	protein_coding	4797	1	NM_001256470.2	NM_001256470	12	p12.3	32	0	5.82	7.91	0.241841	0.98585	0.735777	-0.493937	0.250072
chr12	19283746	19287472	ENST00000429027	intron	12	+	3726	ENSG00000052126	PLEKHA5	30036	protein_coding	4797	1	NM_001256470.2	NM_001256470	12	p12.3	32	0	NA	NA	NA	NA	NA	NA	NA
chr12	19287557	19290676	ENST00000429027	intron	13	+	3119	ENSG00000052126	PLEKHA5	30036	protein_coding	4797	1	NM_001256470.2	NM_001256470	12	p12.3	32	0	NA	NA	NA	NA	NA	NA	NA
chr12	19290797	19291643	ENST00000429027	intron	14	+	846	ENSG00000052126	PLEKHA5	30036	protein_coding	4797	1	NM_001256470.2	NM_001256470	12	p12.3	32	0	NA	NA	NA	NA	NA	NA	NA
chr12	19291698	19314813	ENST00000429027	intron	15	+	23115	ENSG00000052126	PLEKHA5	30036	protein_coding	4797	1	NM_001256470.2	NM_001256470	12	p12.3	32	0	NA	NA	NA	NA	NA	NA	NA
chr12	19314895	19320020	ENST00000429027	intron	16	+	5125	ENSG00000052126	PLEKHA5	30036	protein_coding	4797	1	NM_001256470.2	NM_001256470	12	p12.3	32	0	NA	NA	NA	NA	NA	NA	NA
chr12	19320057	19320561	ENST00000429027	intron	17	+	504	ENSG00000052126	PLEKHA5	30036	protein_coding	4797	1	NM_001256470.2	NM_001256470	12	p12.3	32	0	NA	NA	NA	NA	NA	NA	NA
chr12	19320625	19322309	ENST00000429027	intron	18	+	1684	ENSG00000052126	PLEKHA5	30036	protein_coding	4797	1	NM_001256470.2	NM_001256470	12	p12.3	32	0	NA	NA	NA	NA	NA	NA	NA
chr12	19322391	19322517	ENST00000429027	intron	19	+	126	ENSG00000052126	PLEKHA5	30036	protein_coding	4797	1	NM_001256470.2	NM_001256470	12	p12.3	32	0	NA	NA	NA	NA	NA	NA	NA
chr12	19322668	19336514	ENST00000429027	intron	20	+	13846	ENSG00000052126	PLEKHA5	30036	protein_coding	4797	1	NM_001256470.2	NM_001256470	12	p12.3	32	0	NA	NA	NA	NA	NA	NA	NA
chr12	19336617	19343322	ENST00000429027	intron	21	+	6705	ENSG00000052126	PLEKHA5	30036	protein_coding	4797	1	NM_001256470.2	NM_001256470	12	p12.3	32	0	NA	NA	NA	NA	NA	NA	NA
chr12	19343435	19345841	ENST00000429027	intron	22	+	2406	ENSG00000052126	PLEKHA5	30036	protein_coding	4797	1	NM_001256470.2	NM_001256470	12	p12.3	32	0	NA	NA	NA	NA	NA	NA	NA
chr12	19345889	19346993	ENST00000429027	intron	23	+	1104	ENSG00000052126	PLEKHA5	30036	protein_coding	4797	1	NM_001256470.2	NM_001256470	12	p12.3	32	0	NA	NA	NA	NA	NA	NA	NA
chr12	19347183	19348398	ENST00000429027	intron	24	+	1215	ENSG00000052126	PLEKHA5	30036	protein_coding	4797	1	NM_001256470.2	NM_001256470	12	p12.3	32	0	NA	NA	NA	NA	NA	NA	NA
chr12	19348520	19353883	ENST00000429027	intron	25	+	5363	ENSG00000052126	PLEKHA5	30036	protein_coding	4797	1	NM_001256470.2	NM_001256470	12	p12.3	32	0	NA	NA	NA	NA	NA	NA	NA
chr12	19354003	19358227	ENST00000429027	intron	26	+	4224	ENSG00000052126	PLEKHA5	30036	protein_coding	4797	1	NM_001256470.2	NM_001256470	12	p12.3	32	0	NA	NA	NA	NA	NA	NA	NA
chr12	19358438	19359411	ENST00000429027	intron	27	+	973	ENSG00000052126	PLEKHA5	30036	protein_coding	4797	1	NM_001256470.2	NM_001256470	12	p12.3	32	0	NA	NA	NA	NA	NA	NA	NA
chr12	19359547	19361581	ENST00000429027	intron	28	+	2034	ENSG00000052126	PLEKHA5	30036	protein_coding	4797	1	NM_001256470.2	NM_001256470	12	p12.3	32	0	NA	NA	NA	NA	NA	NA	NA
chr12	19361707	19365963	ENST00000429027	intron	29	+	4256	ENSG00000052126	PLEKHA5	30036	protein_coding	4797	1	NM_001256470.2	NM_001256470	12	p12.3	32	0	NA	NA	NA	NA	NA	NA	NA
chr12	19366110	19369692	ENST00000429027	intron	30	+	3582	ENSG00000052126	PLEKHA5	30036	protein_coding	4797	1	NM_001256470.2	NM_001256470	12	p12.3	32	0	NA	NA	NA	NA	NA	NA	NA
chr12	19369799	19375530	ENST00000429027	intron	31	+	5731	ENSG00000052126	PLEKHA5	30036	protein_coding	4797	1	NM_001256470.2	NM_001256470	12	p12.3	32	1	NA	NA	NA	NA	NA	NA	NA
chr12	20370245	20556659	ENST00000359062	intron	1	+	186414	ENSG00000172572	PDE3A	8778	protein_coding	12486	1	NM_000921.5	NM_001378408	12	p12.2	16	0	NA	NA	NA	NA	NA	NA	NA
chr12	20556711	20613442	ENST00000359062	intron	2	+	56731	ENSG00000172572	PDE3A	8778	protein_coding	12486	1	NM_000921.5	NM_001378408	12	p12.2	16	0	NA	NA	NA	NA	NA	NA	NA
chr12	20613701	20616229	ENST00000359062	intron	3	+	2528	ENSG00000172572	PDE3A	8778	protein_coding	12486	1	NM_000921.5	NM_001378408	12	p12.2	16	0	NA	NA	NA	NA	NA	NA	NA
chr12	20616385	20621295	ENST00000359062	intron	4	+	4910	ENSG00000172572	PDE3A	8778	protein_coding	12486	1	NM_000921.5	NM_001378408	12	p12.2	16	0	NA	NA	NA	NA	NA	NA	NA
chr12	20621412	20629907	ENST00000359062	intron	5	+	8495	ENSG00000172572	PDE3A	8778	protein_coding	12486	1	NM_000921.5	NM_001378408	12	p12.2	16	0	NA	NA	NA	NA	NA	NA	NA
chr12	20630128	20633692	ENST00000359062	intron	6	+	3564	ENSG00000172572	PDE3A	8778	protein_coding	12486	1	NM_000921.5	NM_001378408	12	p12.2	16	0	NA	NA	NA	NA	NA	NA	NA
chr12	20633779	20634901	ENST00000359062	intron	7	+	1122	ENSG00000172572	PDE3A	8778	protein_coding	12486	1	NM_000921.5	NM_001378408	12	p12.2	16	0	NA	NA	NA	NA	NA	NA	NA
chr12	20635057	20637099	ENST00000359062	intron	8	+	2042	ENSG00000172572	PDE3A	8778	protein_coding	12486	1	NM_000921.5	NM_001378408	12	p12.2	16	0	NA	NA	NA	NA	NA	NA	NA
chr12	20637238	20639845	ENST00000359062	intron	9	+	2607	ENSG00000172572	PDE3A	8778	protein_coding	12486	1	NM_000921.5	NM_001378408	12	p12.2	16	0	NA	NA	NA	NA	NA	NA	NA
chr12	20639958	20646489	ENST00000359062	intron	10	+	6531	ENSG00000172572	PDE3A	8778	protein_coding	12486	1	NM_000921.5	NM_001378408	12	p12.2	16	0	NA	NA	NA	NA	NA	NA	NA
chr12	20646604	20646750	ENST00000359062	intron	11	+	146	ENSG00000172572	PDE3A	8778	protein_coding	12486	1	NM_000921.5	NM_001378408	12	p12.2	16	0	NA	NA	NA	NA	NA	NA	NA
chr12	20646951	20648687	ENST00000359062	intron	12	+	1736	ENSG00000172572	PDE3A	8778	protein_coding	12486	1	NM_000921.5	NM_001378408	12	p12.2	16	0	NA	NA	NA	NA	NA	NA	NA
chr12	20648892	20650444	ENST00000359062	intron	13	+	1552	ENSG00000172572	PDE3A	8778	protein_coding	12486	1	NM_000921.5	NM_001378408	12	p12.2	16	0	NA	NA	NA	NA	NA	NA	NA
chr12	20650601	20653946	ENST00000359062	intron	14	+	3345	ENSG00000172572	PDE3A	8778	protein_coding	12486	1	NM_000921.5	NM_001378408	12	p12.2	16	0	NA	NA	NA	NA	NA	NA	NA
chr12	20654206	20680029	ENST00000359062	intron	15	+	25823	ENSG00000172572	PDE3A	8778	protein_coding	12486	1	NM_000921.5	NM_001378408	12	p12.2	16	1	NA	NA	NA	NA	NA	NA	NA
chr12	21470347	21470968	ENST00000444129	intron	14	-	621	ENSG00000004700	RECQL	9948	protein_coding	3745	1	NM_002907.4	NM_032941	12	p12.1	15	1	65.51	115.91	0.430077	0.705201	0.56518	-0.135103	0.140021
chr12	21471099	21471427	ENST00000444129	intron	13	-	328	ENSG00000004700	RECQL	9948	protein_coding	3745	1	NM_002907.4	NM_032941	12	p12.1	15	0	72.45	114.87	0.484103	0.766142	0.630713	-0.14661	0.135429
chr12	21471648	21473550	ENST00000444129	intron	12	-	1902	ENSG00000004700	RECQL	9948	protein_coding	3745	1	NM_002907.4	NM_032941	12	p12.1	15	0	94.29	111.98	0.699567	0.93242	0.842025	-0.142458	0.0903949
chr12	21473643	21474840	ENST00000444129	intron	11	-	1197	ENSG00000004700	RECQL	9948	protein_coding	3745	1	NM_002907.4	NM_032941	12	p12.1	15	0	79.98	91.29	0.763116	0.948916	0.876109	-0.112993	0.072807
chr12	21474980	21475467	ENST00000444129	intron	10	-	487	ENSG00000004700	RECQL	9948	protein_coding	3745	1	NM_002907.4	NM_032941	12	p12.1	15	0	83.2	98.85	0.705088	0.930969	0.841679	-0.136591	0.0892902
chr12	21475586	21475675	ENST00000444129	intron	9	-	89	ENSG00000004700	RECQL	9948	protein_coding	3745	1	NM_002907.4	NM_032941	12	p12.1	15	0	79.42	94	0.666201	0.956681	0.844894	-0.178693	0.111787
chr12	21475825	21476910	ENST00000444129	intron	8	-	1085	ENSG00000004700	RECQL	9948	protein_coding	3745	1	NM_002907.4	NM_032941	12	p12.1	15	0	61.84	79.73	0.556387	0.926008	0.775618	-0.219231	0.150391
chr12	21476993	21477802	ENST00000444129	intron	7	-	809	ENSG00000004700	RECQL	9948	protein_coding	3745	1	NM_002907.4	NM_032941	12	p12.1	15	0	56.96	99.65	0.356934	0.7702	0.571601	-0.214666	0.1986
chr12	21477970	21483375	ENST00000444129	intron	6	-	5405	ENSG00000004700	RECQL	9948	protein_coding	3745	1	NM_002907.4	NM_032941	12	p12.1	15	0	45.24	64.64	0.504263	0.848495	0.699876	-0.195613	0.148619
chr12	21483575	21486478	ENST00000444129	intron	5	-	2903	ENSG00000004700	RECQL	9948	protein_coding	3745	1	NM_002907.4	NM_032941	12	p12.1	15	0	58.31	65.53	0.729134	0.971187	0.889821	-0.160688	0.0813655
chr12	21486586	21490198	ENST00000444129	intron	4	-	3612	ENSG00000004700	RECQL	9948	protein_coding	3745	1	NM_002907.4	NM_032941	12	p12.1	15	0	54.67	67.35	0.593291	0.943782	0.81173	-0.218439	0.132052
chr12	21490379	21491518	ENST00000444129	intron	3	-	1139	ENSG00000004700	RECQL	9948	protein_coding	3745	1	NM_002907.4	NM_032941	12	p12.1	15	0	34.6	47.55	0.464799	0.903098	0.727655	-0.262856	0.175442
chr12	21491717	21499554	ENST00000444129	intron	2	-	7837	ENSG00000004700	RECQL	9948	protein_coding	3745	1	NM_002907.4	NM_032941	12	p12.1	15	0	73.58	92.98	0.631492	0.904637	0.791353	-0.159861	0.113284
chr12	21499616	21501169	ENST00000444129	intron	1	-	1553	ENSG00000004700	RECQL	9948	protein_coding	3745	1	NM_002907.4	NM_032941	12	p12.1	15	0	51.35	83.07	0.431959	0.776634	0.618153	-0.186194	0.158481
chr12	22202039	22249005	ENST00000396037	intron	4	-	46966	ENSG00000111728	ST8SIA1	10869	protein_coding	9707	1	NM_003034.4	NM_001304450	12	p12.1	5	1	NA	NA	NA	NA	NA	NA	NA
chr12	22249099	22255279	ENST00000396037	intron	3	-	6180	ENSG00000111728	ST8SIA1	10869	protein_coding	9707	1	NM_003034.4	NM_001304450	12	p12.1	5	0	NA	NA	NA	NA	NA	NA	NA
chr12	22255390	22287148	ENST00000396037	intron	2	-	31758	ENSG00000111728	ST8SIA1	10869	protein_coding	9707	1	NM_003034.4	NM_001304450	12	p12.1	5	0	NA	NA	NA	NA	NA	NA	NA
chr12	22287294	22333996	ENST00000396037	intron	1	-	46702	ENSG00000111728	ST8SIA1	10869	protein_coding	9707	1	NM_003034.4	NM_001304450	12	p12.1	5	0	NA	NA	NA	NA	NA	NA	NA
chr12	22449892	22453895	ENST00000446597	intron	26	-	4003	ENSG00000111731	C2CD5	29062	protein_coding	4585	1	NM_001286176.2	NM_001385329	12	p12.1	27	1	57.89	77.29	0.585662	0.87744	0.748997	-0.163335	0.128443
chr12	22454043	22456970	ENST00000446597	intron	25	-	2927	ENSG00000111731	C2CD5	29062	protein_coding	4585	1	NM_001286176.2	NM_001385329	12	p12.1	27	0	27.78	40.33	0.517568	0.836748	0.688817	-0.171249	0.147931
chr12	22457162	22458483	ENST00000446597	intron	24	-	1321	ENSG00000111731	C2CD5	29062	protein_coding	4585	1	NM_001286176.2	NM_001385329	12	p12.1	27	0	NA	NA	NA	NA	NA	NA	NA
chr12	22458586	22459491	ENST00000446597	intron	23	-	905	ENSG00000111731	C2CD5	29062	protein_coding	4585	1	NM_001286176.2	NM_001385329	12	p12.1	27	0	NA	NA	NA	NA	NA	NA	NA
chr12	22459543	22469708	ENST00000446597	intron	22	-	10165	ENSG00000111731	C2CD5	29062	protein_coding	4585	1	NM_001286176.2	NM_001385329	12	p12.1	27	0	NA	NA	NA	NA	NA	NA	NA
chr12	22469796	22470823	ENST00000446597	intron	21	-	1027	ENSG00000111731	C2CD5	29062	protein_coding	4585	1	NM_001286176.2	NM_001385329	12	p12.1	27	0	78.96	84.4	0.833857	0.98524	0.935545	-0.101688	0.0496952
chr12	22470912	22471398	ENST00000446597	intron	20	-	486	ENSG00000111731	C2CD5	29062	protein_coding	4585	1	NM_001286176.2	NM_001385329	12	p12.1	27	0	82.62	90.56	0.815348	0.968401	0.912323	-0.0969757	0.0560781
chr12	22471489	22471966	ENST00000446597	intron	19	-	477	ENSG00000111731	C2CD5	29062	protein_coding	4585	1	NM_001286176.2	NM_001385329	12	p12.1	27	0	88.2	104.44	0.712323	0.933832	0.844504	-0.132181	0.0893283
chr12	22472066	22472285	ENST00000446597	intron	18	-	219	ENSG00000111731	C2CD5	29062	protein_coding	4585	1	NM_001286176.2	NM_001385329	12	p12.1	27	0	54.2	102.2	0.373949	0.689238	0.530333	-0.156384	0.158906
chr12	22472348	22472743	ENST00000446597	intron	17	-	395	ENSG00000111731	C2CD5	29062	protein_coding	4585	1	NM_001286176.2	NM_001385329	12	p12.1	27	0	70.04	109.53	0.4939	0.786602	0.63946	-0.145559	0.147142
chr12	22472808	22474750	ENST00000446597	intron	16	-	1942	ENSG00000111731	C2CD5	29062	protein_coding	4585	1	NM_001286176.2	NM_001385329	12	p12.1	27	0	74.29	121.82	0.389723	0.815393	0.609834	-0.220111	0.205559
chr12	22474892	22478312	ENST00000446597	intron	15	-	3420	ENSG00000111731	C2CD5	29062	protein_coding	4585	1	NM_001286176.2	NM_001385329	12	p12.1	27	0	66.89	86.47	0.626642	0.896469	0.773563	-0.146921	0.122906
chr12	22478478	22482556	ENST00000446597	intron	14	-	4078	ENSG00000111731	C2CD5	29062	protein_coding	4585	1	NM_001286176.2	NM_001385329	12	p12.1	27	0	71.6	92.02	0.631184	0.895364	0.778092	-0.146907	0.117273
chr12	22482744	22484696	ENST00000446597	intron	13	-	1952	ENSG00000111731	C2CD5	29062	protein_coding	4585	1	NM_001286176.2	NM_001385329	12	p12.1	27	0	40.07	74.31	0.377774	0.709981	0.539228	-0.161453	0.170753
chr12	22484889	22490122	ENST00000446597	intron	12	-	5233	ENSG00000111731	C2CD5	29062	protein_coding	4585	1	NM_001286176.2	NM_001385329	12	p12.1	27	0	52.42	86.87	0.413917	0.767329	0.60343	-0.189514	0.163899
chr12	22490219	22493222	ENST00000446597	intron	11	-	3003	ENSG00000111731	C2CD5	29062	protein_coding	4585	1	NM_001286176.2	NM_001385329	12	p12.1	27	0	76.76	109.98	0.552096	0.819055	0.697945	-0.145849	0.12111
chr12	22493338	22506710	ENST00000446597	intron	10	-	13372	ENSG00000111731	C2CD5	29062	protein_coding	4585	1	NM_001286176.2	NM_001385329	12	p12.1	27	0	89.64	111.27	0.600405	0.938255	0.805608	-0.205203	0.132647
chr12	22506820	22513293	ENST00000446597	intron	9	-	6473	ENSG00000111731	C2CD5	29062	protein_coding	4585	1	NM_001286176.2	NM_001385329	12	p12.1	27	0	71.62	105.76	0.468802	0.85623	0.677194	-0.208392	0.179036
chr12	22513380	22517985	ENST00000446597	intron	8	-	4605	ENSG00000111731	C2CD5	29062	protein_coding	4585	1	NM_001286176.2	NM_001385329	12	p12.1	27	0	54.76	160.24	0.200852	0.508997	0.341737	-0.140886	0.16726
chr12	22518138	22523425	ENST00000446597	intron	7	-	5287	ENSG00000111731	C2CD5	29062	protein_coding	4585	1	NM_001286176.2	NM_001385329	12	p12.1	27	0	94.36	241.65	0.243753	0.551073	0.390482	-0.146729	0.160591
chr12	22523625	22524471	ENST00000446597	intron	6	-	846	ENSG00000111731	C2CD5	29062	protein_coding	4585	1	NM_001286176.2	NM_001385329	12	p12.1	27	0	113.31	126.44	0.803613	0.958343	0.896156	-0.0925434	0.0621862
chr12	22524628	22525609	ENST00000446597	intron	5	-	981	ENSG00000111731	C2CD5	29062	protein_coding	4585	1	NM_001286176.2	NM_001385329	12	p12.1	27	0	72.67	82.64	0.746904	0.961807	0.879356	-0.132452	0.0824506
chr12	22525706	22527720	ENST00000446597	intron	4	-	2014	ENSG00000111731	C2CD5	29062	protein_coding	4585	1	NM_001286176.2	NM_001385329	12	p12.1	27	0	63.93	75.67	0.678803	0.947067	0.844853	-0.166049	0.102214
chr12	22527893	22535257	ENST00000446597	intron	3	-	7364	ENSG00000111731	C2CD5	29062	protein_coding	4585	1	NM_001286176.2	NM_001385329	12	p12.1	27	0	70.76	89.84	0.64169	0.910357	0.787622	-0.145932	0.122734
chr12	22535345	22544060	ENST00000446597	intron	2	-	8715	ENSG00000111731	C2CD5	29062	protein_coding	4585	1	NM_001286176.2	NM_001385329	12	p12.1	27	0	61.51	92.36	0.489786	0.827242	0.665981	-0.176195	0.161261
chr12	22544180	22544319	ENST00000446597	intron	1	-	139	ENSG00000111731	C2CD5	29062	protein_coding	4585	1	NM_001286176.2	NM_001385329	12	p12.1	27	0	47.29	78.07	0.426386	0.778922	0.605738	-0.179352	0.173183
chr12	22625587	22643762	ENST00000266517	intron	1	+	18175	ENSG00000139163	ETNK1	24649	protein_coding	7063	1	NM_018638.5	NM_018638	12	p12.1	8	0	184.75	252.07	0.617763	0.82958	0.732931	-0.115168	0.0966485
chr12	22644023	22659013	ENST00000266517	intron	2	+	14990	ENSG00000139163	ETNK1	24649	protein_coding	7063	1	NM_018638.5	NM_018638	12	p12.1	8	0	78.04	140.75	0.402869	0.696239	0.554458	-0.151589	0.14178
chr12	22659155	22661062	ENST00000266517	intron	3	+	1907	ENSG00000139163	ETNK1	24649	protein_coding	7063	1	NM_018638.5	NM_018638	12	p12.1	8	0	89.25	121.53	0.575787	0.854548	0.734387	-0.158599	0.120161
chr12	22661206	22671271	ENST00000266517	intron	4	+	10065	ENSG00000139163	ETNK1	24649	protein_coding	7063	1	NM_018638.5	NM_018638	12	p12.1	8	0	58.29	134.56	0.286403	0.587476	0.43319	-0.146786	0.154286
chr12	22671356	22673499	ENST00000266517	intron	5	+	2143	ENSG00000139163	ETNK1	24649	protein_coding	7063	1	NM_018638.5	NM_018638	12	p12.1	8	0	72.53	93.93	0.585924	0.897192	0.772171	-0.186246	0.125022
chr12	22673661	22684482	ENST00000266517	intron	6	+	10821	ENSG00000139163	ETNK1	24649	protein_coding	7063	1	NM_018638.5	NM_018638	12	p12.1	8	0	101.8	125.05	0.623929	0.930379	0.814074	-0.190145	0.116305
chr12	22684557	22684881	ENST00000266517	intron	7	+	324	ENSG00000139163	ETNK1	24649	protein_coding	7063	1	NM_018638.5	NM_018638	12	p12.1	8	1	76.85	90.93	0.670779	0.948089	0.845156	-0.174377	0.102933
chr12	23534523	23536452	ENST00000451604	intron	14	-	1929	ENSG00000134532	SOX5	11201	protein_coding	7076	1	NM_006940.6	NM_152989	12	p12.1	15	1	NA	NA	NA	NA	NA	NA	NA
chr12	23536670	23543210	ENST00000451604	intron	13	-	6540	ENSG00000134532	SOX5	11201	protein_coding	7076	1	NM_006940.6	NM_152989	12	p12.1	15	0	NA	NA	NA	NA	NA	NA	NA
chr12	23543385	23546315	ENST00000451604	intron	12	-	2930	ENSG00000134532	SOX5	11201	protein_coding	7076	1	NM_006940.6	NM_152989	12	p12.1	15	0	NA	NA	NA	NA	NA	NA	NA
chr12	23546425	23563257	ENST00000451604	intron	11	-	16832	ENSG00000134532	SOX5	11201	protein_coding	7076	1	NM_006940.6	NM_152989	12	p12.1	15	0	NA	NA	NA	NA	NA	NA	NA
chr12	23563404	23575660	ENST00000451604	intron	10	-	12256	ENSG00000134532	SOX5	11201	protein_coding	7076	1	NM_006940.6	NM_152989	12	p12.1	15	0	NA	NA	NA	NA	NA	NA	NA
chr12	23575839	23604386	ENST00000451604	intron	9	-	28547	ENSG00000134532	SOX5	11201	protein_coding	7076	1	NM_006940.6	NM_152989	12	p12.1	15	0	NA	NA	NA	NA	NA	NA	NA
chr12	23604534	23640811	ENST00000451604	intron	8	-	36277	ENSG00000134532	SOX5	11201	protein_coding	7076	1	NM_006940.6	NM_152989	12	p12.1	15	0	NA	NA	NA	NA	NA	NA	NA
chr12	23640898	23665443	ENST00000451604	intron	7	-	24545	ENSG00000134532	SOX5	11201	protein_coding	7076	1	NM_006940.6	NM_152989	12	p12.1	15	0	NA	NA	NA	NA	NA	NA	NA
chr12	23665565	23734683	ENST00000451604	intron	6	-	69118	ENSG00000134532	SOX5	11201	protein_coding	7076	1	NM_006940.6	NM_152989	12	p12.1	15	0	NA	NA	NA	NA	NA	NA	NA
chr12	23734753	23740866	ENST00000451604	intron	5	-	6113	ENSG00000134532	SOX5	11201	protein_coding	7076	1	NM_006940.6	NM_152989	12	p12.1	15	0	NA	NA	NA	NA	NA	NA	NA
chr12	23741040	23755637	ENST00000451604	intron	4	-	14597	ENSG00000134532	SOX5	11201	protein_coding	7076	1	NM_006940.6	NM_152989	12	p12.1	15	0	NA	NA	NA	NA	NA	NA	NA
chr12	23755725	23845982	ENST00000451604	intron	3	-	90257	ENSG00000134532	SOX5	11201	protein_coding	7076	1	NM_006940.6	NM_152989	12	p12.1	15	0	NA	NA	NA	NA	NA	NA	NA
chr12	23846194	23895792	ENST00000451604	intron	2	-	49598	ENSG00000134532	SOX5	11201	protein_coding	7076	1	NM_006940.6	NM_152989	12	p12.1	15	0	NA	NA	NA	NA	NA	NA	NA
chr12	23896025	23949563	ENST00000451604	intron	1	-	53538	ENSG00000134532	SOX5	11201	protein_coding	7076	1	NM_006940.6	NM_152989	12	p12.1	15	0	NA	NA	NA	NA	NA	NA	NA
chr12	24818050	24829822	ENST00000261192	intron	10	-	11772	ENSG00000060982	BCAT1	976	protein_coding	9314	1	NM_005504.7	NM_005504	12	p12.1	11	1	17.82	18.85	0.68032	0.996723	0.945358	-0.265038	0.0513651
chr12	24829898	24832722	ENST00000261192	intron	9	-	2824	ENSG00000060982	BCAT1	976	protein_coding	9314	1	NM_005504.7	NM_005504	12	p12.1	11	0	13.55	14.36	0.682663	0.992425	0.943593	-0.260931	0.0488315
chr12	24832864	24836510	ENST00000261192	intron	8	-	3646	ENSG00000060982	BCAT1	976	protein_coding	9314	1	NM_005504.7	NM_005504	12	p12.1	11	0	9.64	10.38	0.684036	0.985978	0.928709	-0.244673	0.0572693
chr12	24836597	24842081	ENST00000261192	intron	7	-	5484	ENSG00000060982	BCAT1	976	protein_coding	9314	1	NM_005504.7	NM_005504	12	p12.1	11	0	10.55	12.15	0.495954	0.991319	0.868313	-0.372359	0.123006
chr12	24842225	24849785	ENST00000261192	intron	6	-	7560	ENSG00000060982	BCAT1	976	protein_coding	9314	1	NM_005504.7	NM_005504	12	p12.1	11	0	8.85	9.98	0.464438	0.995047	0.886774	-0.422335	0.108273
chr12	24849950	24878529	ENST00000261192	intron	5	-	28579	ENSG00000060982	BCAT1	976	protein_coding	9314	1	NM_005504.7	NM_005504	12	p12.1	11	0	8.69	10.15	0.508181	0.985186	0.856158	-0.347977	0.129029
chr12	24878650	24881300	ENST00000261192	intron	4	-	2650	ENSG00000060982	BCAT1	976	protein_coding	9314	1	NM_005504.7	NM_005504	12	p12.1	11	0	NA	NA	NA	NA	NA	NA	NA
chr12	24881412	24894274	ENST00000261192	intron	3	-	12862	ENSG00000060982	BCAT1	976	protein_coding	9314	1	NM_005504.7	NM_005504	12	p12.1	11	0	NA	NA	NA	NA	NA	NA	NA
chr12	24894476	24901813	ENST00000261192	intron	2	-	7337	ENSG00000060982	BCAT1	976	protein_coding	9314	1	NM_005504.7	NM_005504	12	p12.1	11	0	9.53	10.53	0.581345	0.990145	0.905033	-0.323689	0.0851113
chr12	24901886	24948926	ENST00000261192	intron	1	-	47040	ENSG00000060982	BCAT1	976	protein_coding	9314	1	NM_005504.7	NM_005504	12	p12.1	11	0	NA	NA	NA	NA	NA	NA	NA
chr12	26339484	26340166	ENST00000381340	intron	56	-	682	ENSG00000123104	ITPR2	6181	protein_coding	12564	1	NM_002223.4	NM_002223	12	p11.23	57	1	29.62	33.58	0.685858	0.980061	0.882073	-0.196215	0.0979879
chr12	26340329	26387433	ENST00000381340	intron	55	-	47104	ENSG00000123104	ITPR2	6181	protein_coding	12564	1	NM_002223.4	NM_002223	12	p11.23	57	0	24.87	69.69	0.20241	0.529998	0.356866	-0.154456	0.173131
chr12	26387595	26398875	ENST00000381340	intron	54	-	11280	ENSG00000123104	ITPR2	6181	protein_coding	12564	1	NM_002223.4	NM_002223	12	p11.23	57	0	59.76	68.82	0.724818	0.963638	0.868352	-0.143534	0.0952858
chr12	26399042	26400127	ENST00000381340	intron	53	-	1085	ENSG00000123104	ITPR2	6181	protein_coding	12564	1	NM_002223.4	NM_002223	12	p11.23	57	0	30.27	38.95	0.59419	0.912677	0.77715	-0.18296	0.135527
chr12	26400259	26411319	ENST00000381340	intron	52	-	11060	ENSG00000123104	ITPR2	6181	protein_coding	12564	1	NM_002223.4	NM_002223	12	p11.23	57	0	39.35	73	0.353653	0.713281	0.539041	-0.185388	0.17424
chr12	26411413	26415302	ENST00000381340	intron	51	-	3889	ENSG00000123104	ITPR2	6181	protein_coding	12564	1	NM_002223.4	NM_002223	12	p11.23	57	0	38.33	51.35	0.523751	0.909498	0.746446	-0.222695	0.163052
chr12	26415499	26419048	ENST00000381340	intron	50	-	3549	ENSG00000123104	ITPR2	6181	protein_coding	12564	1	NM_002223.4	NM_002223	12	p11.23	57	0	34.4	46.42	0.528626	0.896834	0.74106	-0.212434	0.155774
chr12	26419214	26427912	ENST00000381340	intron	49	-	8698	ENSG00000123104	ITPR2	6181	protein_coding	12564	1	NM_002223.4	NM_002223	12	p11.23	57	0	31.91	45.82	0.49092	0.857743	0.696421	-0.205501	0.161323
chr12	26428089	26436220	ENST00000381340	intron	48	-	8131	ENSG00000123104	ITPR2	6181	protein_coding	12564	1	NM_002223.4	NM_002223	12	p11.23	57	0	50.75	64.55	0.606488	0.914981	0.786212	-0.179725	0.128769
chr12	26436347	26439126	ENST00000381340	intron	47	-	2779	ENSG00000123104	ITPR2	6181	protein_coding	12564	1	NM_002223.4	NM_002223	12	p11.23	57	0	42.78	51.67	0.649641	0.947914	0.827947	-0.178305	0.119968
chr12	26439320	26443542	ENST00000381340	intron	46	-	4222	ENSG00000123104	ITPR2	6181	protein_coding	12564	1	NM_002223.4	NM_002223	12	p11.23	57	0	57.44	66.15	0.705839	0.966109	0.86833	-0.162491	0.0977799
chr12	26443651	26475295	ENST00000381340	intron	45	-	31644	ENSG00000123104	ITPR2	6181	protein_coding	12564	1	NM_002223.4	NM_002223	12	p11.23	57	0	49.93	75.36	0.461328	0.827202	0.662553	-0.201226	0.164649
chr12	26475419	26476911	ENST00000381340	intron	44	-	1492	ENSG00000123104	ITPR2	6181	protein_coding	12564	1	NM_002223.4	NM_002223	12	p11.23	57	0	58.91	81.51	0.542229	0.866482	0.722733	-0.180505	0.143749
chr12	26477008	26481130	ENST00000381340	intron	43	-	4122	ENSG00000123104	ITPR2	6181	protein_coding	12564	1	NM_002223.4	NM_002223	12	p11.23	57	0	39.35	81.24	0.342567	0.636787	0.484367	-0.1418	0.152419
chr12	26481242	26483697	ENST00000381340	intron	42	-	2455	ENSG00000123104	ITPR2	6181	protein_coding	12564	1	NM_002223.4	NM_002223	12	p11.23	57	0	57.38	75.27	0.626884	0.8744	0.762322	-0.135439	0.112078
chr12	26483899	26486103	ENST00000381340	intron	41	-	2204	ENSG00000123104	ITPR2	6181	protein_coding	12564	1	NM_002223.4	NM_002223	12	p11.23	57	0	63.71	70.27	0.748259	0.98229	0.906646	-0.158386	0.0756441
chr12	26486361	26487067	ENST00000381340	intron	40	-	706	ENSG00000123104	ITPR2	6181	protein_coding	12564	1	NM_002223.4	NM_002223	12	p11.23	57	0	37.8	109.33	0.215089	0.488052	0.345742	-0.130653	0.142309
chr12	26487252	26494152	ENST00000381340	intron	39	-	6900	ENSG00000123104	ITPR2	6181	protein_coding	12564	1	NM_002223.4	NM_002223	12	p11.23	57	0	74.82	90.85	0.683571	0.923884	0.823555	-0.139984	0.100329
chr12	26494341	26495151	ENST00000381340	intron	38	-	810	ENSG00000123104	ITPR2	6181	protein_coding	12564	1	NM_002223.4	NM_002223	12	p11.23	57	0	105.96	111.69	0.85359	0.993765	0.948697	-0.0951072	0.0450674
chr12	26495261	26550246	ENST00000381340	intron	37	-	54985	ENSG00000123104	ITPR2	6181	protein_coding	12564	1	NM_002223.4	NM_002223	12	p11.23	57	0	81	137.8	0.406373	0.75898	0.587808	-0.181435	0.171171
chr12	26550356	26556232	ENST00000381340	intron	36	-	5876	ENSG00000123104	ITPR2	6181	protein_coding	12564	1	NM_002223.4	NM_002223	12	p11.23	57	0	82	91.91	0.73021	0.975581	0.892177	-0.161967	0.0834035
chr12	26556376	26561761	ENST00000381340	intron	35	-	5385	ENSG00000123104	ITPR2	6181	protein_coding	12564	1	NM_002223.4	NM_002223	12	p11.23	57	0	51.85	58.02	0.731672	0.978584	0.893657	-0.161985	0.0849262
chr12	26561953	26578712	ENST00000381340	intron	34	-	16759	ENSG00000123104	ITPR2	6181	protein_coding	12564	1	NM_002223.4	NM_002223	12	p11.23	57	0	39.05	52.13	0.558381	0.89564	0.749089	-0.190708	0.146551
chr12	26578834	26580026	ENST00000381340	intron	33	-	1192	ENSG00000123104	ITPR2	6181	protein_coding	12564	1	NM_002223.4	NM_002223	12	p11.23	57	0	89.47	97.49	0.823696	0.972487	0.917735	-0.0940388	0.0547518
chr12	26580156	26595464	ENST00000381340	intron	32	-	15308	ENSG00000123104	ITPR2	6181	protein_coding	12564	1	NM_002223.4	NM_002223	12	p11.23	57	0	89.42	98.16	0.80121	0.975152	0.910962	-0.109752	0.0641906
chr12	26595591	26596882	ENST00000381340	intron	31	-	1291	ENSG00000123104	ITPR2	6181	protein_coding	12564	1	NM_002223.4	NM_002223	12	p11.23	57	0	49.53	56.24	0.745356	0.960475	0.88069	-0.135334	0.079785
chr12	26597135	26599144	ENST00000381340	intron	30	-	2009	ENSG00000123104	ITPR2	6181	protein_coding	12564	1	NM_002223.4	NM_002223	12	p11.23	57	0	90.78	111.78	0.647289	0.936678	0.812131	-0.164842	0.124547
chr12	26599346	26599986	ENST00000381340	intron	29	-	640	ENSG00000123104	ITPR2	6181	protein_coding	12564	1	NM_002223.4	NM_002223	12	p11.23	57	0	79.24	84.98	0.815858	0.988927	0.932455	-0.116597	0.0564726
chr12	26600110	26602369	ENST00000381340	intron	28	-	2259	ENSG00000123104	ITPR2	6181	protein_coding	12564	1	NM_002223.4	NM_002223	12	p11.23	57	0	65.84	75.18	0.712208	0.973865	0.875765	-0.163557	0.0981
chr12	26602496	26602616	ENST00000381340	intron	27	-	120	ENSG00000123104	ITPR2	6181	protein_coding	12564	1	NM_002223.4	NM_002223	12	p11.23	57	0	148.35	161.98	0.73855	0.992079	0.915854	-0.177304	0.0762256
chr12	26602707	26621122	ENST00000381340	intron	26	-	18415	ENSG00000123104	ITPR2	6181	protein_coding	12564	1	NM_002223.4	NM_002223	12	p11.23	57	0	91.33	130.98	0.47972	0.874958	0.697282	-0.217562	0.177676
chr12	26621297	26622239	ENST00000381340	intron	25	-	942	ENSG00000123104	ITPR2	6181	protein_coding	12564	1	NM_002223.4	NM_002223	12	p11.23	57	0	136.22	150.4	0.827112	0.958904	0.905718	-0.0786064	0.0531857
chr12	26622406	26624298	ENST00000381340	intron	24	-	1892	ENSG00000123104	ITPR2	6181	protein_coding	12564	1	NM_002223.4	NM_002223	12	p11.23	57	0	78.87	90.11	0.761898	0.953462	0.875264	-0.113366	0.0781986
chr12	26624357	26628032	ENST00000381340	intron	23	-	3675	ENSG00000123104	ITPR2	6181	protein_coding	12564	1	NM_002223.4	NM_002223	12	p11.23	57	0	81.82	95.22	0.724348	0.948984	0.859273	-0.134925	0.089711
chr12	26628163	26631865	ENST00000381340	intron	22	-	3702	ENSG00000123104	ITPR2	6181	protein_coding	12564	1	NM_002223.4	NM_002223	12	p11.23	57	0	80.13	87.05	0.824322	0.974771	0.920505	-0.0961838	0.0542656
chr12	26632060	26653975	ENST00000381340	intron	21	-	21915	ENSG00000123104	ITPR2	6181	protein_coding	12564	1	NM_002223.4	NM_002223	12	p11.23	57	0	94.05	143.55	0.524291	0.784721	0.655172	-0.130881	0.129549
chr12	26654127	26655707	ENST00000381340	intron	20	-	1580	ENSG00000123104	ITPR2	6181	protein_coding	12564	1	NM_002223.4	NM_002223	12	p11.23	57	0	105.24	139.33	0.593064	0.897315	0.755329	-0.162265	0.141986
chr12	26655853	26656296	ENST00000381340	intron	19	-	443	ENSG00000123104	ITPR2	6181	protein_coding	12564	1	NM_002223.4	NM_002223	12	p11.23	57	0	76.93	107.6	0.571529	0.833025	0.714963	-0.143434	0.118062
chr12	26656549	26657706	ENST00000381340	intron	18	-	1157	ENSG00000123104	ITPR2	6181	protein_coding	12564	1	NM_002223.4	NM_002223	12	p11.23	57	0	46.78	73.15	0.461037	0.792921	0.639508	-0.178471	0.153413
chr12	26657893	26658010	ENST00000381340	intron	17	-	117	ENSG00000123104	ITPR2	6181	protein_coding	12564	1	NM_002223.4	NM_002223	12	p11.23	57	0	74.33	107.38	0.529726	0.840536	0.692215	-0.162488	0.148321
chr12	26658131	26659112	ENST00000381340	intron	16	-	981	ENSG00000123104	ITPR2	6181	protein_coding	12564	1	NM_002223.4	NM_002223	12	p11.23	57	0	56.16	78.24	0.50938	0.883703	0.717791	-0.208411	0.165911
chr12	26659286	26663684	ENST00000381340	intron	15	-	4398	ENSG00000123104	ITPR2	6181	protein_coding	12564	1	NM_002223.4	NM_002223	12	p11.23	57	0	76.02	104.05	0.566806	0.86771	0.73061	-0.163805	0.1371
chr12	26663847	26665909	ENST00000381340	intron	14	-	2062	ENSG00000123104	ITPR2	6181	protein_coding	12564	1	NM_002223.4	NM_002223	12	p11.23	57	0	86.96	102.65	0.721768	0.936256	0.847151	-0.125382	0.0891053
chr12	26666052	26681873	ENST00000381340	intron	13	-	15821	ENSG00000123104	ITPR2	6181	protein_coding	12564	1	NM_002223.4	NM_002223	12	p11.23	57	0	111.95	152.49	0.602912	0.85786	0.734147	-0.131235	0.123714
chr12	26682035	26682573	ENST00000381340	intron	12	-	538	ENSG00000123104	ITPR2	6181	protein_coding	12564	1	NM_002223.4	NM_002223	12	p11.23	57	0	107.95	124.09	0.74781	0.95328	0.869933	-0.122123	0.0833473
chr12	26682674	26686480	ENST00000381340	intron	11	-	3806	ENSG00000123104	ITPR2	6181	protein_coding	12564	1	NM_002223.4	NM_002223	12	p11.23	57	0	107.16	135.42	0.646734	0.896803	0.791316	-0.144582	0.105487
chr12	26686633	26695605	ENST00000381340	intron	10	-	8972	ENSG00000123104	ITPR2	6181	protein_coding	12564	1	NM_002223.4	NM_002223	12	p11.23	57	0	93.6	110.18	0.743773	0.929333	0.849519	-0.105746	0.0798137
chr12	26695651	26711172	ENST00000381340	intron	9	-	15521	ENSG00000123104	ITPR2	6181	protein_coding	12564	1	NM_002223.4	NM_002223	12	p11.23	57	0	90.51	136.89	0.472744	0.84002	0.661188	-0.188444	0.178832
chr12	26711269	26715298	ENST00000381340	intron	8	-	4029	ENSG00000123104	ITPR2	6181	protein_coding	12564	1	NM_002223.4	NM_002223	12	p11.23	57	0	81.36	105.64	0.606802	0.896025	0.770163	-0.163361	0.125862
chr12	26715446	26715751	ENST00000381340	intron	7	-	305	ENSG00000123104	ITPR2	6181	protein_coding	12564	1	NM_002223.4	NM_002223	12	p11.23	57	0	64.98	92.25	0.557012	0.835522	0.70439	-0.147378	0.131132
chr12	26715836	26716143	ENST00000381340	intron	6	-	307	ENSG00000123104	ITPR2	6181	protein_coding	12564	1	NM_002223.4	NM_002223	12	p11.23	57	0	83.25	95	0.744879	0.964254	0.876316	-0.131437	0.0879385
chr12	26716243	26722396	ENST00000381340	intron	5	-	6153	ENSG00000123104	ITPR2	6181	protein_coding	12564	1	NM_002223.4	NM_002223	12	p11.23	57	0	90.47	132.33	0.559977	0.79861	0.68367	-0.123692	0.11494
chr12	26722556	26724655	ENST00000381340	intron	4	-	2099	ENSG00000123104	ITPR2	6181	protein_coding	12564	1	NM_002223.4	NM_002223	12	p11.23	57	0	93.85	123.33	0.622133	0.880495	0.760967	-0.138833	0.119529
chr12	26724743	26725649	ENST00000381340	intron	3	-	906	ENSG00000123104	ITPR2	6181	protein_coding	12564	1	NM_002223.4	NM_002223	12	p11.23	57	0	128.6	146	0.777918	0.952316	0.880822	-0.102904	0.0714945
chr12	26725766	26790156	ENST00000381340	intron	2	-	64390	ENSG00000123104	ITPR2	6181	protein_coding	12564	1	NM_002223.4	NM_002223	12	p11.23	57	0	122.05	153.25	0.67306	0.897115	0.796411	-0.123351	0.100704
chr12	26790228	26832689	ENST00000381340	intron	1	-	42461	ENSG00000123104	ITPR2	6181	protein_coding	12564	1	NM_002223.4	NM_002223	12	p11.23	57	0	101.96	139.8	0.562897	0.875898	0.729328	-0.16643	0.14657
chr12	26974228	26975495	ENST00000343028	intron	11	-	1267	ENSG00000064115	TM7SF3	23049	protein_coding	4315	1	NM_016551.3	NM_016551	12	p11.23	12	1	61.65	77.53	0.617692	0.924746	0.795176	-0.177484	0.129569
chr12	26975659	26976259	ENST00000343028	intron	10	-	600	ENSG00000064115	TM7SF3	23049	protein_coding	4315	1	NM_016551.3	NM_016551	12	p11.23	12	0	31.64	72.55	0.208292	0.67111	0.436113	-0.227821	0.234997
chr12	26976358	26979783	ENST00000343028	intron	9	-	3425	ENSG00000064115	TM7SF3	23049	protein_coding	4315	1	NM_016551.3	NM_016551	12	p11.23	12	0	21.64	63.6	0.180781	0.519969	0.340252	-0.159471	0.179718
chr12	26979937	26980565	ENST00000343028	intron	8	-	628	ENSG00000064115	TM7SF3	23049	protein_coding	4315	1	NM_016551.3	NM_016551	12	p11.23	12	0	24.62	51.96	0.267572	0.707211	0.473826	-0.206254	0.233385
chr12	26980647	26982772	ENST00000343028	intron	7	-	2125	ENSG00000064115	TM7SF3	23049	protein_coding	4315	1	NM_016551.3	NM_016551	12	p11.23	12	0	66.29	90.27	0.545717	0.883835	0.734352	-0.188636	0.149483
chr12	26982860	26990449	ENST00000343028	intron	6	-	7589	ENSG00000064115	TM7SF3	23049	protein_coding	4315	1	NM_016551.3	NM_016551	12	p11.23	12	0	62.13	115.05	0.369666	0.708749	0.540026	-0.17036	0.168723
chr12	26990628	26995236	ENST00000343028	intron	5	-	4608	ENSG00000064115	TM7SF3	23049	protein_coding	4315	1	NM_016551.3	NM_016551	12	p11.23	12	0	53.78	78.15	0.486199	0.863833	0.688164	-0.201965	0.17567
chr12	26995409	26996741	ENST00000343028	intron	4	-	1332	ENSG00000064115	TM7SF3	23049	protein_coding	4315	1	NM_016551.3	NM_016551	12	p11.23	12	0	52.2	58.58	0.73262	0.973595	0.891089	-0.158469	0.0825061
chr12	26996863	26999525	ENST00000343028	intron	3	-	2662	ENSG00000064115	TM7SF3	23049	protein_coding	4315	1	NM_016551.3	NM_016551	12	p11.23	12	0	47.6	73.78	0.438522	0.848442	0.645161	-0.206639	0.203281
chr12	26999677	27003235	ENST00000343028	intron	2	-	3558	ENSG00000064115	TM7SF3	23049	protein_coding	4315	1	NM_016551.3	NM_016551	12	p11.23	12	0	51.15	79.45	0.453933	0.819717	0.643801	-0.189868	0.175916
chr12	27003391	27014077	ENST00000343028	intron	1	-	10686	ENSG00000064115	TM7SF3	23049	protein_coding	4315	1	NM_016551.3	NM_016551	12	p11.23	12	0	34.05	56.02	0.364088	0.815074	0.607819	-0.243731	0.207255
chr12	27333104	27368261	ENST00000266503	intron	1	+	35157	ENSG00000029153	ARNTL2	18984	protein_coding	6902	1	NM_020183.6	NM_001394524	12	p11.23	17	0	NA	NA	NA	NA	NA	NA	NA
chr12	27368413	27370128	ENST00000266503	intron	2	+	1715	ENSG00000029153	ARNTL2	18984	protein_coding	6902	1	NM_020183.6	NM_001394524	12	p11.23	17	0	NA	NA	NA	NA	NA	NA	NA
chr12	27370231	27376345	ENST00000266503	intron	3	+	6114	ENSG00000029153	ARNTL2	18984	protein_coding	6902	1	NM_020183.6	NM_001394524	12	p11.23	17	0	NA	NA	NA	NA	NA	NA	NA
chr12	27376388	27380246	ENST00000266503	intron	4	+	3858	ENSG00000029153	ARNTL2	18984	protein_coding	6902	1	NM_020183.6	NM_001394524	12	p11.23	17	0	NA	NA	NA	NA	NA	NA	NA
chr12	27380405	27385480	ENST00000266503	intron	5	+	5075	ENSG00000029153	ARNTL2	18984	protein_coding	6902	1	NM_020183.6	NM_001394524	12	p11.23	17	0	NA	NA	NA	NA	NA	NA	NA
chr12	27385561	27387227	ENST00000266503	intron	6	+	1666	ENSG00000029153	ARNTL2	18984	protein_coding	6902	1	NM_020183.6	NM_001394524	12	p11.23	17	0	NA	NA	NA	NA	NA	NA	NA
chr12	27387321	27389178	ENST00000266503	intron	7	+	1857	ENSG00000029153	ARNTL2	18984	protein_coding	6902	1	NM_020183.6	NM_001394524	12	p11.23	17	0	NA	NA	NA	NA	NA	NA	NA
chr12	27389297	27390095	ENST00000266503	intron	8	+	798	ENSG00000029153	ARNTL2	18984	protein_coding	6902	1	NM_020183.6	NM_001394524	12	p11.23	17	0	NA	NA	NA	NA	NA	NA	NA
chr12	27390240	27400533	ENST00000266503	intron	9	+	10293	ENSG00000029153	ARNTL2	18984	protein_coding	6902	1	NM_020183.6	NM_001394524	12	p11.23	17	0	NA	NA	NA	NA	NA	NA	NA
chr12	27400775	27401256	ENST00000266503	intron	10	+	481	ENSG00000029153	ARNTL2	18984	protein_coding	6902	1	NM_020183.6	NM_001394524	12	p11.23	17	0	NA	NA	NA	NA	NA	NA	NA
chr12	27401364	27401523	ENST00000266503	intron	11	+	159	ENSG00000029153	ARNTL2	18984	protein_coding	6902	1	NM_020183.6	NM_001394524	12	p11.23	17	0	NA	NA	NA	NA	NA	NA	NA
chr12	27401675	27402618	ENST00000266503	intron	12	+	943	ENSG00000029153	ARNTL2	18984	protein_coding	6902	1	NM_020183.6	NM_001394524	12	p11.23	17	0	NA	NA	NA	NA	NA	NA	NA
chr12	27402678	27403432	ENST00000266503	intron	13	+	754	ENSG00000029153	ARNTL2	18984	protein_coding	6902	1	NM_020183.6	NM_001394524	12	p11.23	17	0	NA	NA	NA	NA	NA	NA	NA
chr12	27403542	27415868	ENST00000266503	intron	14	+	12326	ENSG00000029153	ARNTL2	18984	protein_coding	6902	1	NM_020183.6	NM_001394524	12	p11.23	17	0	NA	NA	NA	NA	NA	NA	NA
chr12	27415948	27418087	ENST00000266503	intron	15	+	2139	ENSG00000029153	ARNTL2	18984	protein_coding	6902	1	NM_020183.6	NM_001394524	12	p11.23	17	0	NA	NA	NA	NA	NA	NA	NA
chr12	27418197	27420395	ENST00000266503	intron	16	+	2198	ENSG00000029153	ARNTL2	18984	protein_coding	6902	1	NM_020183.6	NM_001394524	12	p11.23	17	1	NA	NA	NA	NA	NA	NA	NA
chr12	27524366	27578151	ENST00000228425	intron	1	+	53785	ENSG00000110841	PPFIBP1	9249	protein_coding	5983	1	NM_003622.4	NM_003622	12	p11.23	30	0	NA	NA	NA	NA	NA	NA	NA
chr12	27578240	27633361	ENST00000228425	intron	2	+	55121	ENSG00000110841	PPFIBP1	9249	protein_coding	5983	1	NM_003622.4	NM_003622	12	p11.23	30	0	NA	NA	NA	NA	NA	NA	NA
chr12	27633461	27634909	ENST00000228425	intron	3	+	1448	ENSG00000110841	PPFIBP1	9249	protein_coding	5983	1	NM_003622.4	NM_003622	12	p11.23	30	0	NA	NA	NA	NA	NA	NA	NA
chr12	27635116	27646061	ENST00000228425	intron	4	+	10945	ENSG00000110841	PPFIBP1	9249	protein_coding	5983	1	NM_003622.4	NM_003622	12	p11.23	30	0	NA	NA	NA	NA	NA	NA	NA
chr12	27646149	27647728	ENST00000228425	intron	5	+	1579	ENSG00000110841	PPFIBP1	9249	protein_coding	5983	1	NM_003622.4	NM_003622	12	p11.23	30	0	NA	NA	NA	NA	NA	NA	NA
chr12	27647843	27650009	ENST00000228425	intron	6	+	2166	ENSG00000110841	PPFIBP1	9249	protein_coding	5983	1	NM_003622.4	NM_003622	12	p11.23	30	0	NA	NA	NA	NA	NA	NA	NA
chr12	27650142	27654721	ENST00000228425	intron	7	+	4579	ENSG00000110841	PPFIBP1	9249	protein_coding	5983	1	NM_003622.4	NM_003622	12	p11.23	30	0	NA	NA	NA	NA	NA	NA	NA
chr12	27654815	27656615	ENST00000228425	intron	8	+	1800	ENSG00000110841	PPFIBP1	9249	protein_coding	5983	1	NM_003622.4	NM_003622	12	p11.23	30	0	NA	NA	NA	NA	NA	NA	NA
chr12	27656731	27658815	ENST00000228425	intron	9	+	2084	ENSG00000110841	PPFIBP1	9249	protein_coding	5983	1	NM_003622.4	NM_003622	12	p11.23	30	0	NA	NA	NA	NA	NA	NA	NA
chr12	27658849	27660883	ENST00000228425	intron	10	+	2034	ENSG00000110841	PPFIBP1	9249	protein_coding	5983	1	NM_003622.4	NM_003622	12	p11.23	30	0	NA	NA	NA	NA	NA	NA	NA
chr12	27660946	27664361	ENST00000228425	intron	11	+	3415	ENSG00000110841	PPFIBP1	9249	protein_coding	5983	1	NM_003622.4	NM_003622	12	p11.23	30	0	NA	NA	NA	NA	NA	NA	NA
chr12	27664447	27667165	ENST00000228425	intron	12	+	2718	ENSG00000110841	PPFIBP1	9249	protein_coding	5983	1	NM_003622.4	NM_003622	12	p11.23	30	0	NA	NA	NA	NA	NA	NA	NA
chr12	27667321	27671430	ENST00000228425	intron	13	+	4109	ENSG00000110841	PPFIBP1	9249	protein_coding	5983	1	NM_003622.4	NM_003622	12	p11.23	30	0	NA	NA	NA	NA	NA	NA	NA
chr12	27671547	27672426	ENST00000228425	intron	14	+	879	ENSG00000110841	PPFIBP1	9249	protein_coding	5983	1	NM_003622.4	NM_003622	12	p11.23	30	0	NA	NA	NA	NA	NA	NA	NA
chr12	27672484	27673766	ENST00000228425	intron	15	+	1282	ENSG00000110841	PPFIBP1	9249	protein_coding	5983	1	NM_003622.4	NM_003622	12	p11.23	30	0	NA	NA	NA	NA	NA	NA	NA
chr12	27673828	27674191	ENST00000228425	intron	16	+	363	ENSG00000110841	PPFIBP1	9249	protein_coding	5983	1	NM_003622.4	NM_003622	12	p11.23	30	0	NA	NA	NA	NA	NA	NA	NA
chr12	27674222	27676427	ENST00000228425	intron	17	+	2205	ENSG00000110841	PPFIBP1	9249	protein_coding	5983	1	NM_003622.4	NM_003622	12	p11.23	30	0	NA	NA	NA	NA	NA	NA	NA
chr12	27676600	27677063	ENST00000228425	intron	18	+	463	ENSG00000110841	PPFIBP1	9249	protein_coding	5983	1	NM_003622.4	NM_003622	12	p11.23	30	0	NA	NA	NA	NA	NA	NA	NA
chr12	27677097	27679488	ENST00000228425	intron	19	+	2391	ENSG00000110841	PPFIBP1	9249	protein_coding	5983	1	NM_003622.4	NM_003622	12	p11.23	30	0	NA	NA	NA	NA	NA	NA	NA
chr12	27679640	27679932	ENST00000228425	intron	20	+	292	ENSG00000110841	PPFIBP1	9249	protein_coding	5983	1	NM_003622.4	NM_003622	12	p11.23	30	0	NA	NA	NA	NA	NA	NA	NA
chr12	27680062	27681545	ENST00000228425	intron	21	+	1483	ENSG00000110841	PPFIBP1	9249	protein_coding	5983	1	NM_003622.4	NM_003622	12	p11.23	30	0	NA	NA	NA	NA	NA	NA	NA
chr12	27681697	27682386	ENST00000228425	intron	22	+	689	ENSG00000110841	PPFIBP1	9249	protein_coding	5983	1	NM_003622.4	NM_003622	12	p11.23	30	0	NA	NA	NA	NA	NA	NA	NA
chr12	27682499	27682614	ENST00000228425	intron	23	+	115	ENSG00000110841	PPFIBP1	9249	protein_coding	5983	1	NM_003622.4	NM_003622	12	p11.23	30	0	NA	NA	NA	NA	NA	NA	NA
chr12	27682704	27687384	ENST00000228425	intron	24	+	4680	ENSG00000110841	PPFIBP1	9249	protein_coding	5983	1	NM_003622.4	NM_003622	12	p11.23	30	0	NA	NA	NA	NA	NA	NA	NA
chr12	27687508	27688297	ENST00000228425	intron	25	+	789	ENSG00000110841	PPFIBP1	9249	protein_coding	5983	1	NM_003622.4	NM_003622	12	p11.23	30	0	NA	NA	NA	NA	NA	NA	NA
chr12	27688424	27689014	ENST00000228425	intron	26	+	590	ENSG00000110841	PPFIBP1	9249	protein_coding	5983	1	NM_003622.4	NM_003622	12	p11.23	30	0	NA	NA	NA	NA	NA	NA	NA
chr12	27689204	27691748	ENST00000228425	intron	27	+	2544	ENSG00000110841	PPFIBP1	9249	protein_coding	5983	1	NM_003622.4	NM_003622	12	p11.23	30	0	NA	NA	NA	NA	NA	NA	NA
chr12	27691929	27692590	ENST00000228425	intron	28	+	661	ENSG00000110841	PPFIBP1	9249	protein_coding	5983	1	NM_003622.4	NM_003622	12	p11.23	30	0	NA	NA	NA	NA	NA	NA	NA
chr12	27692657	27692795	ENST00000228425	intron	29	+	138	ENSG00000110841	PPFIBP1	9249	protein_coding	5983	1	NM_003622.4	NM_003622	12	p11.23	30	1	NA	NA	NA	NA	NA	NA	NA
chr12	27781203	27791707	ENST00000381271	intron	1	+	10504	ENSG00000087448	KLHL42	29252	protein_coding	6490	1	NM_020782.2	NM_020782	12	p11.22	3	0	21.07	38.42	0.31058	0.802715	0.548412	-0.237832	0.254303
chr12	27791902	27797714	ENST00000381271	intron	2	+	5812	ENSG00000087448	KLHL42	29252	protein_coding	6490	1	NM_020782.2	NM_020782	12	p11.22	3	1	9.6	43.27	0.0945325	0.407099	0.221863	-0.12733	0.185236
chr12	29149408	29270411	ENST00000536681	intron	1	+	121003	ENSG00000064763	FAR2	25531	protein_coding	3538	1	NM_001271783.2	NM_001271783	12	p11.22	12	0	39	85.64	0.254395	0.676913	0.455395	-0.201	0.221518
chr12	29270639	29293299	ENST00000536681	intron	2	+	22660	ENSG00000064763	FAR2	25531	protein_coding	3538	1	NM_001271783.2	NM_001271783	12	p11.22	12	0	27.91	69.78	0.188899	0.620951	0.399971	-0.211073	0.22098
chr12	29293476	29297020	ENST00000536681	intron	3	+	3544	ENSG00000064763	FAR2	25531	protein_coding	3538	1	NM_001271783.2	NM_001271783	12	p11.22	12	0	68.31	100.47	0.412766	0.886008	0.679904	-0.267138	0.206104
chr12	29297201	29307657	ENST00000536681	intron	4	+	10456	ENSG00000064763	FAR2	25531	protein_coding	3538	1	NM_001271783.2	NM_001271783	12	p11.22	12	0	56.65	88.36	0.451658	0.801501	0.641127	-0.189469	0.160373
chr12	29307836	29309185	ENST00000536681	intron	5	+	1349	ENSG00000064763	FAR2	25531	protein_coding	3538	1	NM_001271783.2	NM_001271783	12	p11.22	12	0	39.16	60.07	0.340665	0.865537	0.651906	-0.311241	0.213631
chr12	29309231	29311027	ENST00000536681	intron	6	+	1796	ENSG00000064763	FAR2	25531	protein_coding	3538	1	NM_001271783.2	NM_001271783	12	p11.22	12	0	28.95	82.33	0.197766	0.521314	0.351634	-0.153868	0.169681
chr12	29311147	29311882	ENST00000536681	intron	7	+	735	ENSG00000064763	FAR2	25531	protein_coding	3538	1	NM_001271783.2	NM_001271783	12	p11.22	12	0	37.36	88.27	0.208533	0.632703	0.423247	-0.214714	0.209456
chr12	29311951	29316840	ENST00000536681	intron	8	+	4889	ENSG00000064763	FAR2	25531	protein_coding	3538	1	NM_001271783.2	NM_001271783	12	p11.22	12	0	40.07	78.71	0.23529	0.75366	0.509084	-0.273794	0.244576
chr12	29317013	29321794	ENST00000536681	intron	9	+	4781	ENSG00000064763	FAR2	25531	protein_coding	3538	1	NM_001271783.2	NM_001271783	12	p11.22	12	0	39.11	81.04	0.238676	0.708855	0.482601	-0.243925	0.226254
chr12	29321925	29332599	ENST00000536681	intron	10	+	10674	ENSG00000064763	FAR2	25531	protein_coding	3538	1	NM_001271783.2	NM_001271783	12	p11.22	12	0	43.65	95.55	0.236377	0.66243	0.456829	-0.220452	0.205602
chr12	29332728	29333631	ENST00000536681	intron	11	+	903	ENSG00000064763	FAR2	25531	protein_coding	3538	1	NM_001271783.2	NM_001271783	12	p11.22	12	1	25.64	125.11	0.0917212	0.341319	0.20494	-0.113218	0.13638
chr12	29506987	29512042	ENST00000539277	intron	17	-	5055	ENSG00000133687	TMTC1	24099	protein_coding	8846	1	NM_001193451.2	NM_001193451	12	p11.22	18	1	NA	NA	NA	NA	NA	NA	NA
chr12	29512121	29514481	ENST00000539277	intron	16	-	2360	ENSG00000133687	TMTC1	24099	protein_coding	8846	1	NM_001193451.2	NM_001193451	12	p11.22	18	0	NA	NA	NA	NA	NA	NA	NA
chr12	29514605	29516348	ENST00000539277	intron	15	-	1743	ENSG00000133687	TMTC1	24099	protein_coding	8846	1	NM_001193451.2	NM_001193451	12	p11.22	18	0	NA	NA	NA	NA	NA	NA	NA
chr12	29516487	29517426	ENST00000539277	intron	14	-	939	ENSG00000133687	TMTC1	24099	protein_coding	8846	1	NM_001193451.2	NM_001193451	12	p11.22	18	0	NA	NA	NA	NA	NA	NA	NA
chr12	29517572	29518471	ENST00000539277	intron	13	-	899	ENSG00000133687	TMTC1	24099	protein_coding	8846	1	NM_001193451.2	NM_001193451	12	p11.22	18	0	NA	NA	NA	NA	NA	NA	NA
chr12	29518608	29520617	ENST00000539277	intron	12	-	2009	ENSG00000133687	TMTC1	24099	protein_coding	8846	1	NM_001193451.2	NM_001193451	12	p11.22	18	0	NA	NA	NA	NA	NA	NA	NA
chr12	29520721	29536208	ENST00000539277	intron	11	-	15487	ENSG00000133687	TMTC1	24099	protein_coding	8846	1	NM_001193451.2	NM_001193451	12	p11.22	18	0	NA	NA	NA	NA	NA	NA	NA
chr12	29536318	29556856	ENST00000539277	intron	10	-	20538	ENSG00000133687	TMTC1	24099	protein_coding	8846	1	NM_001193451.2	NM_001193451	12	p11.22	18	0	NA	NA	NA	NA	NA	NA	NA
chr12	29557001	29572104	ENST00000539277	intron	9	-	15103	ENSG00000133687	TMTC1	24099	protein_coding	8846	1	NM_001193451.2	NM_001193451	12	p11.22	18	0	NA	NA	NA	NA	NA	NA	NA
chr12	29572219	29583406	ENST00000539277	intron	8	-	11187	ENSG00000133687	TMTC1	24099	protein_coding	8846	1	NM_001193451.2	NM_001193451	12	p11.22	18	0	NA	NA	NA	NA	NA	NA	NA
chr12	29583575	29604177	ENST00000539277	intron	7	-	20602	ENSG00000133687	TMTC1	24099	protein_coding	8846	1	NM_001193451.2	NM_001193451	12	p11.22	18	0	NA	NA	NA	NA	NA	NA	NA
chr12	29604300	29633146	ENST00000539277	intron	6	-	28846	ENSG00000133687	TMTC1	24099	protein_coding	8846	1	NM_001193451.2	NM_001193451	12	p11.22	18	0	NA	NA	NA	NA	NA	NA	NA
chr12	29633337	29751665	ENST00000539277	intron	5	-	118328	ENSG00000133687	TMTC1	24099	protein_coding	8846	1	NM_001193451.2	NM_001193451	12	p11.22	18	0	NA	NA	NA	NA	NA	NA	NA
chr12	29751873	29755708	ENST00000539277	intron	4	-	3835	ENSG00000133687	TMTC1	24099	protein_coding	8846	1	NM_001193451.2	NM_001193451	12	p11.22	18	0	NA	NA	NA	NA	NA	NA	NA
chr12	29755886	29758703	ENST00000539277	intron	3	-	2817	ENSG00000133687	TMTC1	24099	protein_coding	8846	1	NM_001193451.2	NM_001193451	12	p11.22	18	0	NA	NA	NA	NA	NA	NA	NA
chr12	29758778	29767897	ENST00000539277	intron	2	-	9119	ENSG00000133687	TMTC1	24099	protein_coding	8846	1	NM_001193451.2	NM_001193451	12	p11.22	18	0	NA	NA	NA	NA	NA	NA	NA
chr12	29768076	29783449	ENST00000539277	intron	1	-	15373	ENSG00000133687	TMTC1	24099	protein_coding	8846	1	NM_001193451.2	NM_001193451	12	p11.22	18	0	NA	NA	NA	NA	NA	NA	NA
chr12	30630958	30631894	ENST00000256079	intron	24	-	936	ENSG00000133704	IPO8	9853	protein_coding	5208	1	NM_006390.4	NM_006390	12	p11.21	25	1	43.18	82.4	0.303105	0.727097	0.524029	-0.220924	0.203067
chr12	30632012	30634082	ENST00000256079	intron	23	-	2070	ENSG00000133704	IPO8	9853	protein_coding	5208	1	NM_006390.4	NM_006390	12	p11.21	25	0	65.75	97.13	0.51236	0.811206	0.676928	-0.164568	0.134279
chr12	30634287	30636981	ENST00000256079	intron	22	-	2694	ENSG00000133704	IPO8	9853	protein_coding	5208	1	NM_006390.4	NM_006390	12	p11.21	25	0	43.95	67.93	0.446848	0.826154	0.64699	-0.200142	0.179165
chr12	30637188	30639514	ENST00000256079	intron	21	-	2326	ENSG00000133704	IPO8	9853	protein_coding	5208	1	NM_006390.4	NM_006390	12	p11.21	25	0	45.78	49.75	0.784511	0.9832	0.920201	-0.13569	0.0629993
chr12	30639736	30649136	ENST00000256079	intron	20	-	9400	ENSG00000133704	IPO8	9853	protein_coding	5208	1	NM_006390.4	NM_006390	12	p11.21	25	0	71.93	87.04	0.687159	0.92302	0.826402	-0.139243	0.0966182
chr12	30649233	30652191	ENST00000256079	intron	19	-	2958	ENSG00000133704	IPO8	9853	protein_coding	5208	1	NM_006390.4	NM_006390	12	p11.21	25	0	52.65	66.93	0.611536	0.915489	0.786643	-0.175107	0.128846
chr12	30652290	30652966	ENST00000256079	intron	18	-	676	ENSG00000133704	IPO8	9853	protein_coding	5208	1	NM_006390.4	NM_006390	12	p11.21	25	0	45.98	54.22	0.707506	0.939406	0.848027	-0.14052	0.091379
chr12	30653093	30656683	ENST00000256079	intron	17	-	3590	ENSG00000133704	IPO8	9853	protein_coding	5208	1	NM_006390.4	NM_006390	12	p11.21	25	0	51.49	60.98	0.703754	0.94075	0.844375	-0.140621	0.0963747
chr12	30656751	30661140	ENST00000256079	intron	16	-	4389	ENSG00000133704	IPO8	9853	protein_coding	5208	1	NM_006390.4	NM_006390	12	p11.21	25	0	47.95	57.73	0.694737	0.930176	0.830591	-0.135854	0.0995853
chr12	30661267	30662326	ENST00000256079	intron	15	-	1059	ENSG00000133704	IPO8	9853	protein_coding	5208	1	NM_006390.4	NM_006390	12	p11.21	25	0	34.67	58.85	0.39048	0.768448	0.589125	-0.198645	0.179323
chr12	30662488	30663488	ENST00000256079	intron	14	-	1000	ENSG00000133704	IPO8	9853	protein_coding	5208	1	NM_006390.4	NM_006390	12	p11.21	25	0	63.65	87.22	0.512795	0.884553	0.729764	-0.216968	0.154789
chr12	30663655	30665219	ENST00000256079	intron	13	-	1564	ENSG00000133704	IPO8	9853	protein_coding	5208	1	NM_006390.4	NM_006390	12	p11.21	25	0	55.93	66.15	0.667056	0.95404	0.845503	-0.178447	0.108537
chr12	30665310	30665728	ENST00000256079	intron	12	-	418	ENSG00000133704	IPO8	9853	protein_coding	5208	1	NM_006390.4	NM_006390	12	p11.21	25	0	53.36	78.15	0.517473	0.82631	0.68279	-0.165317	0.143521
chr12	30665846	30666174	ENST00000256079	intron	11	-	328	ENSG00000133704	IPO8	9853	protein_coding	5208	1	NM_006390.4	NM_006390	12	p11.21	25	0	76.35	90.27	0.711562	0.94355	0.845796	-0.134234	0.0977536
chr12	30666252	30669182	ENST00000256079	intron	10	-	2930	ENSG00000133704	IPO8	9853	protein_coding	5208	1	NM_006390.4	NM_006390	12	p11.21	25	0	58.64	80.93	0.548465	0.871726	0.724577	-0.176112	0.147149
chr12	30669283	30670961	ENST00000256079	intron	9	-	1678	ENSG00000133704	IPO8	9853	protein_coding	5208	1	NM_006390.4	NM_006390	12	p11.21	25	0	41.76	57.73	0.551629	0.867078	0.723367	-0.171738	0.143711
chr12	30671097	30673989	ENST00000256079	intron	8	-	2892	ENSG00000133704	IPO8	9853	protein_coding	5208	1	NM_006390.4	NM_006390	12	p11.21	25	0	49.56	64.56	0.606293	0.886163	0.767658	-0.161365	0.118505
chr12	30674075	30674658	ENST00000256079	intron	7	-	583	ENSG00000133704	IPO8	9853	protein_coding	5208	1	NM_006390.4	NM_006390	12	p11.21	25	0	53.45	61.6	0.700227	0.966268	0.867695	-0.167468	0.0985734
chr12	30674754	30676497	ENST00000256079	intron	6	-	1743	ENSG00000133704	IPO8	9853	protein_coding	5208	1	NM_006390.4	NM_006390	12	p11.21	25	0	55.65	71.15	0.59522	0.918252	0.78215	-0.18693	0.136101
chr12	30676588	30680481	ENST00000256079	intron	5	-	3893	ENSG00000133704	IPO8	9853	protein_coding	5208	1	NM_006390.4	NM_006390	12	p11.21	25	0	54.65	79.6	0.506524	0.827666	0.686558	-0.180034	0.141108
chr12	30680639	30681658	ENST00000256079	intron	4	-	1019	ENSG00000133704	IPO8	9853	protein_coding	5208	1	NM_006390.4	NM_006390	12	p11.21	25	0	45	60.38	0.559072	0.883622	0.74528	-0.186208	0.138342
chr12	30681818	30684300	ENST00000256079	intron	3	-	2482	ENSG00000133704	IPO8	9853	protein_coding	5208	1	NM_006390.4	NM_006390	12	p11.21	25	0	80.87	115.89	0.564379	0.814541	0.697817	-0.133438	0.116724
chr12	30684458	30690495	ENST00000256079	intron	2	-	6037	ENSG00000133704	IPO8	9853	protein_coding	5208	1	NM_006390.4	NM_006390	12	p11.21	25	0	66.25	95.93	0.536728	0.822212	0.690608	-0.15388	0.131604
chr12	30690578	30695563	ENST00000256079	intron	1	-	4985	ENSG00000133704	IPO8	9853	protein_coding	5208	1	NM_006390.4	NM_006390	12	p11.21	25	0	77.44	107.02	0.542134	0.873711	0.723603	-0.181469	0.150108
chr12	31672378	31689006	ENST00000281471	intron	6	-	16628	ENSG00000151743	AMN1	27281	protein_coding	1952	1	NM_001113402.2	NM_001113402	12	p11.21	7	1	22.11	73.76	0.159129	0.477608	0.299756	-0.140627	0.177852
chr12	31689119	31697360	ENST00000281471	intron	5	-	8241	ENSG00000151743	AMN1	27281	protein_coding	1952	1	NM_001113402.2	NM_001113402	12	p11.21	7	0	47.87	76.55	0.470922	0.764695	0.625343	-0.154421	0.139353
chr12	31697418	31697739	ENST00000281471	intron	4	-	321	ENSG00000151743	AMN1	27281	protein_coding	1952	1	NM_001113402.2	NM_001113402	12	p11.21	7	0	55.33	67.27	0.652767	0.933924	0.822506	-0.169739	0.111417
chr12	31697958	31701862	ENST00000281471	intron	3	-	3904	ENSG00000151743	AMN1	27281	protein_coding	1952	1	NM_001113402.2	NM_001113402	12	p11.21	7	0	35.36	51.04	0.488352	0.866836	0.69279	-0.204438	0.174046
chr12	31702008	31709292	ENST00000281471	intron	2	-	7284	ENSG00000151743	AMN1	27281	protein_coding	1952	1	NM_001113402.2	NM_001113402	12	p11.21	7	0	18.18	79.07	0.11648	0.405955	0.229923	-0.113442	0.176032
chr12	31709426	31728970	ENST00000281471	intron	1	-	19544	ENSG00000151743	AMN1	27281	protein_coding	1952	1	NM_001113402.2	NM_001113402	12	p11.21	7	0	25.25	114.51	0.127134	0.335272	0.220505	-0.0933706	0.114767
chr12	31959492	31960776	ENST00000312561	intron	1	+	1284	ENSG00000174718	RESF1	25559	protein_coding	6234	1	NM_018169.4	NM_018169	12	p11.21	6	0	354.96	617.13	0.490422	0.650179	0.575179	-0.0847566	0.0750002
chr12	31960872	31970188	ENST00000312561	intron	2	+	9316	ENSG00000174718	RESF1	25559	protein_coding	6234	1	NM_018169.4	NM_018169	12	p11.21	6	0	444.22	778.95	0.461138	0.670158	0.570281	-0.109143	0.0998779
chr12	31970357	31980877	ENST00000312561	intron	3	+	10520	ENSG00000174718	RESF1	25559	protein_coding	6234	1	NM_018169.4	NM_018169	12	p11.21	6	0	646.51	1818.4	0.244612	0.484017	0.355538	-0.110926	0.128479
chr12	31985958	31987238	ENST00000312561	intron	4	+	1280	ENSG00000174718	RESF1	25559	protein_coding	6234	1	NM_018169.4	NM_018169	12	p11.21	6	0	347.85	1375.85	0.173175	0.352803	0.252826	-0.0796509	0.0999778
chr12	31987323	31992377	ENST00000312561	intron	5	+	5054	ENSG00000174718	RESF1	25559	protein_coding	6234	1	NM_018169.4	NM_018169	12	p11.21	6	1	414.91	783.76	0.446012	0.60784	0.529384	-0.0833725	0.0784563
chr12	32107545	32216246	ENST00000652176	intron	1	+	108701	ENSG00000151746	BICD1	1049	protein_coding	9419	1	NM_001714.4	NM_001354186	12	p11.21	10	0	29.09	49.93	0.29768	0.849859	0.582616	-0.284936	0.267243
chr12	32216460	32293993	ENST00000652176	intron	2	+	77533	ENSG00000151746	BICD1	1049	protein_coding	9419	1	NM_001714.4	NM_001354186	12	p11.21	10	0	18.96	30.85	0.3291	0.889225	0.614587	-0.285486	0.274638
chr12	32294147	32305696	ENST00000652176	intron	3	+	11549	ENSG00000151746	BICD1	1049	protein_coding	9419	1	NM_001714.4	NM_001354186	12	p11.21	10	0	14.67	17.33	0.462238	0.991628	0.846509	-0.384271	0.145119
chr12	32306123	32327460	ENST00000652176	intron	4	+	21337	ENSG00000151746	BICD1	1049	protein_coding	9419	1	NM_001714.4	NM_001354186	12	p11.21	10	0	18.31	23.27	0.553289	0.93829	0.78685	-0.233561	0.15144
chr12	32328556	32334515	ENST00000652176	intron	5	+	5959	ENSG00000151746	BICD1	1049	protein_coding	9419	1	NM_001714.4	NM_001354186	12	p11.21	10	0	NA	NA	NA	NA	NA	NA	NA
chr12	32334668	32337498	ENST00000652176	intron	6	+	2830	ENSG00000151746	BICD1	1049	protein_coding	9419	1	NM_001714.4	NM_001354186	12	p11.21	10	0	14.82	17.89	0.556657	0.96905	0.828396	-0.271739	0.140654
chr12	32337817	32338785	ENST00000652176	intron	7	+	968	ENSG00000151746	BICD1	1049	protein_coding	9419	1	NM_001714.4	NM_001354186	12	p11.21	10	0	NA	NA	NA	NA	NA	NA	NA
chr12	32338980	32367669	ENST00000652176	intron	8	+	28689	ENSG00000151746	BICD1	1049	protein_coding	9419	1	NM_001714.4	NM_001354186	12	p11.21	10	0	NA	NA	NA	NA	NA	NA	NA
chr12	32367746	32377539	ENST00000652176	intron	9	+	9793	ENSG00000151746	BICD1	1049	protein_coding	9419	1	NM_001714.4	NM_001354186	12	p11.21	10	1	NA	NA	NA	NA	NA	NA	NA
chr12	39294518	39301479	ENST00000361418	intron	37	-	6961	ENSG00000139116	KIF21A	19349	protein_coding	6371	1	NM_001173464.2	NM_001378440	12	q12	38	1	5.93	7.71	0.296523	0.976234	0.769131	-0.472608	0.207103
chr12	39301680	39302964	ENST00000361418	intron	36	-	1284	ENSG00000139116	KIF21A	19349	protein_coding	6371	1	NM_001173464.2	NM_001378440	12	q12	38	0	5.42	7.45	0.233193	0.983598	0.727517	-0.494323	0.256081
chr12	39303136	39304820	ENST00000361418	intron	35	-	1684	ENSG00000139116	KIF21A	19349	protein_coding	6371	1	NM_001173464.2	NM_001378440	12	q12	38	0	6.25	9.51	0.135916	0.953041	0.657203	-0.521287	0.295838
chr12	39304939	39307564	ENST00000361418	intron	34	-	2625	ENSG00000139116	KIF21A	19349	protein_coding	6371	1	NM_001173464.2	NM_001378440	12	q12	38	0	5.22	7.22	0.146513	0.985688	0.722992	-0.576478	0.262697
chr12	39307730	39309585	ENST00000361418	intron	33	-	1855	ENSG00000139116	KIF21A	19349	protein_coding	6371	1	NM_001173464.2	NM_001378440	12	q12	38	0	7.64	11.62	0.207852	0.944607	0.657487	-0.449635	0.287119
chr12	39309767	39311416	ENST00000361418	intron	32	-	1649	ENSG00000139116	KIF21A	19349	protein_coding	6371	1	NM_001173464.2	NM_001378440	12	q12	38	0	6.05	7.58	0.258719	0.987735	0.798153	-0.539434	0.189582
chr12	39311554	39315228	ENST00000361418	intron	31	-	3674	ENSG00000139116	KIF21A	19349	protein_coding	6371	1	NM_001173464.2	NM_001378440	12	q12	38	0	NA	NA	NA	NA	NA	NA	NA
chr12	39315241	39315931	ENST00000361418	intron	30	-	690	ENSG00000139116	KIF21A	19349	protein_coding	6371	1	NM_001173464.2	NM_001378440	12	q12	38	0	NA	NA	NA	NA	NA	NA	NA
chr12	39315971	39318072	ENST00000361418	intron	29	-	2101	ENSG00000139116	KIF21A	19349	protein_coding	6371	1	NM_001173464.2	NM_001378440	12	q12	38	0	NA	NA	NA	NA	NA	NA	NA
chr12	39318202	39319905	ENST00000361418	intron	28	-	1703	ENSG00000139116	KIF21A	19349	protein_coding	6371	1	NM_001173464.2	NM_001378440	12	q12	38	0	4.22	10.24	0.0837959	0.837434	0.412109	-0.328314	0.425325
chr12	39320014	39322667	ENST00000361418	intron	27	-	2653	ENSG00000139116	KIF21A	19349	protein_coding	6371	1	NM_001173464.2	NM_001378440	12	q12	38	0	8.85	13.35	0.234046	0.937121	0.662921	-0.428875	0.2742
chr12	39322883	39325838	ENST00000361418	intron	26	-	2955	ENSG00000139116	KIF21A	19349	protein_coding	6371	1	NM_001173464.2	NM_001378440	12	q12	38	0	6.38	10.73	0.143454	0.924328	0.594595	-0.451141	0.329733
chr12	39325894	39326263	ENST00000361418	intron	25	-	369	ENSG00000139116	KIF21A	19349	protein_coding	6371	1	NM_001173464.2	NM_001378440	12	q12	38	0	7.58	12.49	0.167274	0.931732	0.606886	-0.439612	0.324846
chr12	39326325	39330241	ENST00000361418	intron	24	-	3916	ENSG00000139116	KIF21A	19349	protein_coding	6371	1	NM_001173464.2	NM_001378440	12	q12	38	0	NA	NA	NA	NA	NA	NA	NA
chr12	39330263	39330745	ENST00000361418	intron	23	-	482	ENSG00000139116	KIF21A	19349	protein_coding	6371	1	NM_001173464.2	NM_001378440	12	q12	38	0	NA	NA	NA	NA	NA	NA	NA
chr12	39330912	39331689	ENST00000361418	intron	22	-	777	ENSG00000139116	KIF21A	19349	protein_coding	6371	1	NM_001173464.2	NM_001378440	12	q12	38	0	9.56	12.11	0.437821	0.963939	0.78943	-0.35161	0.174509
chr12	39331792	39332213	ENST00000361418	intron	21	-	421	ENSG00000139116	KIF21A	19349	protein_coding	6371	1	NM_001173464.2	NM_001378440	12	q12	38	0	7.09	9.35	0.281568	0.978133	0.758289	-0.476721	0.219844
chr12	39332409	39332590	ENST00000361418	intron	20	-	181	ENSG00000139116	KIF21A	19349	protein_coding	6371	1	NM_001173464.2	NM_001378440	12	q12	38	0	8.87	11	0.447822	0.978107	0.806364	-0.358542	0.171743
chr12	39332745	39332892	ENST00000361418	intron	19	-	147	ENSG00000139116	KIF21A	19349	protein_coding	6371	1	NM_001173464.2	NM_001378440	12	q12	38	0	7.82	11.29	0.276023	0.964481	0.692648	-0.416625	0.271833
chr12	39333108	39333211	ENST00000361418	intron	18	-	103	ENSG00000139116	KIF21A	19349	protein_coding	6371	1	NM_001173464.2	NM_001378440	12	q12	38	0	NA	NA	NA	NA	NA	NA	NA
chr12	39333281	39337095	ENST00000361418	intron	17	-	3814	ENSG00000139116	KIF21A	19349	protein_coding	6371	1	NM_001173464.2	NM_001378440	12	q12	38	0	NA	NA	NA	NA	NA	NA	NA
chr12	39337204	39340164	ENST00000361418	intron	16	-	2960	ENSG00000139116	KIF21A	19349	protein_coding	6371	1	NM_001173464.2	NM_001378440	12	q12	38	0	NA	NA	NA	NA	NA	NA	NA
chr12	39340365	39340905	ENST00000361418	intron	15	-	540	ENSG00000139116	KIF21A	19349	protein_coding	6371	1	NM_001173464.2	NM_001378440	12	q12	38	0	NA	NA	NA	NA	NA	NA	NA
chr12	39341095	39341504	ENST00000361418	intron	14	-	409	ENSG00000139116	KIF21A	19349	protein_coding	6371	1	NM_001173464.2	NM_001378440	12	q12	38	0	NA	NA	NA	NA	NA	NA	NA
chr12	39341623	39342033	ENST00000361418	intron	13	-	410	ENSG00000139116	KIF21A	19349	protein_coding	6371	1	NM_001173464.2	NM_001378440	12	q12	38	0	NA	NA	NA	NA	NA	NA	NA
chr12	39342125	39346465	ENST00000361418	intron	12	-	4340	ENSG00000139116	KIF21A	19349	protein_coding	6371	1	NM_001173464.2	NM_001378440	12	q12	38	0	NA	NA	NA	NA	NA	NA	NA
chr12	39346505	39351776	ENST00000361418	intron	11	-	5271	ENSG00000139116	KIF21A	19349	protein_coding	6371	1	NM_001173464.2	NM_001378440	12	q12	38	0	NA	NA	NA	NA	NA	NA	NA
chr12	39351981	39356831	ENST00000361418	intron	10	-	4850	ENSG00000139116	KIF21A	19349	protein_coding	6371	1	NM_001173464.2	NM_001378440	12	q12	38	0	7.47	12.55	0.141153	0.91399	0.595219	-0.454066	0.318771
chr12	39356896	39357247	ENST00000361418	intron	9	-	351	ENSG00000139116	KIF21A	19349	protein_coding	6371	1	NM_001173464.2	NM_001378440	12	q12	38	0	10.15	10.62	0.721203	0.991349	0.955744	-0.234541	0.0356054
chr12	39357438	39358177	ENST00000361418	intron	8	-	739	ENSG00000139116	KIF21A	19349	protein_coding	6371	1	NM_001173464.2	NM_001378440	12	q12	38	0	NA	NA	NA	NA	NA	NA	NA
chr12	39358374	39363097	ENST00000361418	intron	7	-	4723	ENSG00000139116	KIF21A	19349	protein_coding	6371	1	NM_001173464.2	NM_001378440	12	q12	38	0	9.75	13.2	0.276069	0.97691	0.738636	-0.462568	0.238274
chr12	39363214	39366349	ENST00000361418	intron	6	-	3135	ENSG00000139116	KIF21A	19349	protein_coding	6371	1	NM_001173464.2	NM_001378440	12	q12	38	0	7.84	9.93	0.431163	0.965349	0.789527	-0.358363	0.175823
chr12	39366518	39367029	ENST00000361418	intron	5	-	511	ENSG00000139116	KIF21A	19349	protein_coding	6371	1	NM_001173464.2	NM_001378440	12	q12	38	0	9.65	10.93	0.536392	0.990908	0.882891	-0.346499	0.108017
chr12	39367165	39367882	ENST00000361418	intron	4	-	717	ENSG00000139116	KIF21A	19349	protein_coding	6371	1	NM_001173464.2	NM_001378440	12	q12	38	0	11.71	13.53	0.559256	0.981495	0.865484	-0.306228	0.116011
chr12	39368033	39369728	ENST00000361418	intron	3	-	1695	ENSG00000139116	KIF21A	19349	protein_coding	6371	1	NM_001173464.2	NM_001378440	12	q12	38	0	8.78	10.71	0.494734	0.975169	0.819795	-0.32506	0.155375
chr12	39369912	39370038	ENST00000361418	intron	2	-	126	ENSG00000139116	KIF21A	19349	protein_coding	6371	1	NM_001173464.2	NM_001378440	12	q12	38	0	8.05	8.67	0.605491	0.991146	0.928489	-0.322998	0.0626573
chr12	39370262	39442926	ENST00000361418	intron	1	-	72664	ENSG00000139116	KIF21A	19349	protein_coding	6371	1	NM_001173464.2	NM_001378440	12	q12	38	0	6.18	9.05	0.186183	0.972734	0.682873	-0.49669	0.289861
chr12	39554132	39573715	ENST00000308666	intron	9	-	19583	ENSG00000173208	ABCD2	66	protein_coding	6290	1	NM_005164.4	NM_005164	12	q12	10	1	13.55	46.78	0.119039	0.52774	0.289654	-0.170615	0.238086
chr12	39573842	39579534	ENST00000308666	intron	8	-	5692	ENSG00000173208	ABCD2	66	protein_coding	6290	1	NM_005164.4	NM_005164	12	q12	10	0	17.31	42.31	0.231748	0.616254	0.409123	-0.177375	0.207131
chr12	39579620	39586151	ENST00000308666	intron	7	-	6531	ENSG00000173208	ABCD2	66	protein_coding	6290	1	NM_005164.4	NM_005164	12	q12	10	0	35.91	64.73	0.342211	0.768904	0.554766	-0.212555	0.214138
chr12	39586298	39600570	ENST00000308666	intron	6	-	14272	ENSG00000173208	ABCD2	66	protein_coding	6290	1	NM_005164.4	NM_005164	12	q12	10	0	20.05	56.51	0.186232	0.574562	0.354804	-0.168572	0.219758
chr12	39600717	39603911	ENST00000308666	intron	5	-	3194	ENSG00000173208	ABCD2	66	protein_coding	6290	1	NM_005164.4	NM_005164	12	q12	10	0	20.73	67.29	0.160114	0.511947	0.30807	-0.147956	0.203877
chr12	39604007	39604761	ENST00000308666	intron	4	-	754	ENSG00000173208	ABCD2	66	protein_coding	6290	1	NM_005164.4	NM_005164	12	q12	10	0	29.02	38.85	0.523517	0.922078	0.746976	-0.223459	0.175103
chr12	39604931	39607598	ENST00000308666	intron	3	-	2667	ENSG00000173208	ABCD2	66	protein_coding	6290	1	NM_005164.4	NM_005164	12	q12	10	0	46.16	58.04	0.605552	0.931871	0.795314	-0.189761	0.136557
chr12	39607715	39616987	ENST00000308666	intron	2	-	9272	ENSG00000173208	ABCD2	66	protein_coding	6290	1	NM_005164.4	NM_005164	12	q12	10	0	39.82	62.95	0.378586	0.864414	0.632566	-0.253979	0.231849
chr12	39617169	39618676	ENST00000308666	intron	1	-	1507	ENSG00000173208	ABCD2	66	protein_coding	6290	1	NM_005164.4	NM_005164	12	q12	10	0	32.22	50.53	0.421556	0.829411	0.637641	-0.216085	0.19177
chr12	40225283	40225554	ENST00000298910	intron	1	+	271	ENSG00000188906	LRRK2	18618	protein_coding	9239	1	NM_198578.4	NM_198578	12	q12	51	0	408.87	564.42	0.605106	0.824433	0.724407	-0.119301	0.100025
chr12	40225641	40232273	ENST00000298910	intron	2	+	6632	ENSG00000188906	LRRK2	18618	protein_coding	9239	1	NM_198578.4	NM_198578	12	q12	51	0	488.71	655.36	0.680658	0.80104	0.745712	-0.0650545	0.0553275
chr12	40232384	40235625	ENST00000298910	intron	3	+	3241	ENSG00000188906	LRRK2	18618	protein_coding	9239	1	NM_198578.4	NM_198578	12	q12	51	0	387.6	490.53	0.692011	0.875456	0.790166	-0.0981551	0.08529
chr12	40235715	40237968	ENST00000298910	intron	4	+	2253	ENSG00000188906	LRRK2	18618	protein_coding	9239	1	NM_198578.4	NM_198578	12	q12	51	0	471.6	541.91	0.790592	0.935202	0.870255	-0.079663	0.0649468
chr12	40238104	40240482	ENST00000298910	intron	5	+	2378	ENSG00000188906	LRRK2	18618	protein_coding	9239	1	NM_198578.4	NM_198578	12	q12	51	0	619.31	720.24	0.797132	0.912211	0.859866	-0.0627345	0.0523446
chr12	40240618	40243549	ENST00000298910	intron	6	+	2931	ENSG00000188906	LRRK2	18618	protein_coding	9239	1	NM_198578.4	NM_198578	12	q12	51	0	284.04	426.67	0.530357	0.774379	0.665714	-0.135357	0.108665
chr12	40243682	40249825	ENST00000298910	intron	7	+	6143	ENSG00000188906	LRRK2	18618	protein_coding	9239	1	NM_198578.4	NM_198578	12	q12	51	0	266.49	394.11	0.561074	0.768896	0.676182	-0.115108	0.0927144
chr12	40249946	40251231	ENST00000298910	intron	8	+	1285	ENSG00000188906	LRRK2	18618	protein_coding	9239	1	NM_198578.4	NM_198578	12	q12	51	0	309.82	401.89	0.686085	0.838004	0.770907	-0.0848227	0.0670962
chr12	40251375	40251464	ENST00000298910	intron	9	+	89	ENSG00000188906	LRRK2	18618	protein_coding	9239	1	NM_198578.4	NM_198578	12	q12	51	0	337.2	457.35	0.547462	0.887941	0.737291	-0.189829	0.15065
chr12	40251545	40252909	ENST00000298910	intron	10	+	1364	ENSG00000188906	LRRK2	18618	protein_coding	9239	1	NM_198578.4	NM_198578	12	q12	51	0	222.2	449.96	0.387766	0.592665	0.493822	-0.106055	0.0988433
chr12	40253017	40257247	ENST00000298910	intron	11	+	4230	ENSG00000188906	LRRK2	18618	protein_coding	9239	1	NM_198578.4	NM_198578	12	q12	51	0	374	589.96	0.53382	0.729414	0.633941	-0.100121	0.095473
chr12	40257378	40259479	ENST00000298910	intron	12	+	2101	ENSG00000188906	LRRK2	18618	protein_coding	9239	1	NM_198578.4	NM_198578	12	q12	51	0	364.49	525.44	0.603764	0.77928	0.693685	-0.0899217	0.0855945
chr12	40259605	40263788	ENST00000298910	intron	13	+	4183	ENSG00000188906	LRRK2	18618	protein_coding	9239	1	NM_198578.4	NM_198578	12	q12	51	0	226.33	306.45	0.641099	0.826503	0.738554	-0.0974554	0.0879486
chr12	40263902	40274582	ENST00000298910	intron	14	+	10680	ENSG00000188906	LRRK2	18618	protein_coding	9239	1	NM_198578.4	NM_198578	12	q12	51	0	178.15	302.98	0.437515	0.718073	0.587993	-0.150478	0.13008
chr12	40274728	40274853	ENST00000298910	intron	15	+	125	ENSG00000188906	LRRK2	18618	protein_coding	9239	1	NM_198578.4	NM_198578	12	q12	51	0	201.56	246.64	0.707588	0.896528	0.817223	-0.109636	0.0793046
chr12	40274994	40277887	ENST00000298910	intron	16	+	2893	ENSG00000188906	LRRK2	18618	protein_coding	9239	1	NM_198578.4	NM_198578	12	q12	51	0	268.49	345.78	0.675702	0.865325	0.776476	-0.100774	0.0888482
chr12	40278017	40278090	ENST00000298910	intron	17	+	73	ENSG00000188906	LRRK2	18618	protein_coding	9239	1	NM_198578.4	NM_198578	12	q12	51	0	403.02	517.69	0.678006	0.860907	0.778497	-0.100491	0.08241
chr12	40278262	40283874	ENST00000298910	intron	18	+	5612	ENSG00000188906	LRRK2	18618	protein_coding	9239	1	NM_198578.4	NM_198578	12	q12	51	0	490.62	594.4	0.757833	0.881553	0.825404	-0.0675707	0.0561492
chr12	40284134	40287350	ENST00000298910	intron	19	+	3216	ENSG00000188906	LRRK2	18618	protein_coding	9239	1	NM_198578.4	NM_198578	12	q12	51	0	408.96	483.25	0.784825	0.892471	0.84627	-0.0614446	0.046201
chr12	40287540	40293544	ENST00000298910	intron	20	+	6004	ENSG00000188906	LRRK2	18618	protein_coding	9239	1	NM_198578.4	NM_198578	12	q12	51	0	698.53	944.38	0.668768	0.815363	0.73967	-0.0709023	0.0756929
chr12	40293664	40294844	ENST00000298910	intron	21	+	1180	ENSG00000188906	LRRK2	18618	protein_coding	9239	1	NM_198578.4	NM_198578	12	q12	51	0	682.09	806.65	0.764702	0.910804	0.845584	-0.0808813	0.0652203
chr12	40294915	40295426	ENST00000298910	intron	22	+	511	ENSG00000188906	LRRK2	18618	protein_coding	9239	1	NM_198578.4	NM_198578	12	q12	51	0	438.51	509.49	0.774407	0.928617	0.860684	-0.0862775	0.0679328
chr12	40295645	40298242	ENST00000298910	intron	23	+	2597	ENSG00000188906	LRRK2	18618	protein_coding	9239	1	NM_198578.4	NM_198578	12	q12	51	0	259.89	392.76	0.522623	0.77273	0.661702	-0.139079	0.111028
chr12	40298494	40299108	ENST00000298910	intron	24	+	614	ENSG00000188906	LRRK2	18618	protein_coding	9239	1	NM_198578.4	NM_198578	12	q12	51	0	511.98	604.05	0.782516	0.90126	0.847579	-0.0650628	0.053681
chr12	40299258	40302788	ENST00000298910	intron	25	+	3530	ENSG00000188906	LRRK2	18618	protein_coding	9239	1	NM_198578.4	NM_198578	12	q12	51	0	597.55	739.78	0.717104	0.882049	0.80774	-0.0906361	0.0743087
chr12	40302883	40303947	ENST00000298910	intron	26	+	1064	ENSG00000188906	LRRK2	18618	protein_coding	9239	1	NM_198578.4	NM_198578	12	q12	51	0	526.84	601.49	0.805782	0.927778	0.875892	-0.0701095	0.0518867
chr12	40304135	40305784	ENST00000298910	intron	27	+	1649	ENSG00000188906	LRRK2	18618	protein_coding	9239	1	NM_198578.4	NM_198578	12	q12	51	0	228.85	428.56	0.383344	0.664999	0.533998	-0.150654	0.131002
chr12	40305967	40308466	ENST00000298910	intron	28	+	2499	ENSG00000188906	LRRK2	18618	protein_coding	9239	1	NM_198578.4	NM_198578	12	q12	51	0	518.65	649.11	0.704815	0.872668	0.799017	-0.0942018	0.0736508
chr12	40308697	40309105	ENST00000298910	intron	29	+	408	ENSG00000188906	LRRK2	18618	protein_coding	9239	1	NM_198578.4	NM_198578	12	q12	51	0	331.98	377.05	0.8049	0.940303	0.880467	-0.0755669	0.0598366
chr12	40309234	40310430	ENST00000298910	intron	30	+	1196	ENSG00000188906	LRRK2	18618	protein_coding	9239	1	NM_198578.4	NM_198578	12	q12	51	0	337.78	428.82	0.695758	0.867851	0.787696	-0.0919384	0.0801548
chr12	40310650	40313971	ENST00000298910	intron	31	+	3321	ENSG00000188906	LRRK2	18618	protein_coding	9239	1	NM_198578.4	NM_198578	12	q12	51	0	550.96	758.73	0.641062	0.802669	0.726161	-0.0850986	0.0765079
chr12	40314174	40315211	ENST00000298910	intron	32	+	1037	ENSG00000188906	LRRK2	18618	protein_coding	9239	1	NM_198578.4	NM_198578	12	q12	51	0	470.73	612.8	0.678893	0.838715	0.768163	-0.08927	0.0705524
chr12	40315301	40319987	ENST00000298910	intron	33	+	4686	ENSG00000188906	LRRK2	18618	protein_coding	9239	1	NM_198578.4	NM_198578	12	q12	51	0	354.07	553.67	0.497902	0.765771	0.639496	-0.141594	0.126274
chr12	40320176	40321033	ENST00000298910	intron	34	+	857	ENSG00000188906	LRRK2	18618	protein_coding	9239	1	NM_198578.4	NM_198578	12	q12	51	0	379.75	459.22	0.706051	0.912224	0.826946	-0.120894	0.0852781
chr12	40321189	40322034	ENST00000298910	intron	35	+	845	ENSG00000188906	LRRK2	18618	protein_coding	9239	1	NM_198578.4	NM_198578	12	q12	51	0	357.82	444.38	0.714922	0.881885	0.805212	-0.0902895	0.0766731
chr12	40322182	40322318	ENST00000298910	intron	36	+	136	ENSG00000188906	LRRK2	18618	protein_coding	9239	1	NM_198578.4	NM_198578	12	q12	51	0	653.16	798.42	0.728104	0.893229	0.818066	-0.0899615	0.0751636
chr12	40322511	40323159	ENST00000298910	intron	37	+	648	ENSG00000188906	LRRK2	18618	protein_coding	9239	1	NM_198578.4	NM_198578	12	q12	51	0	407.49	557.51	0.623514	0.820769	0.730911	-0.107397	0.0898587
chr12	40323307	40328359	ENST00000298910	intron	38	+	5052	ENSG00000188906	LRRK2	18618	protein_coding	9239	1	NM_198578.4	NM_198578	12	q12	51	0	314.78	366.13	0.792412	0.916379	0.859749	-0.0673372	0.0566295
chr12	40328461	40334966	ENST00000298910	intron	39	+	6505	ENSG00000188906	LRRK2	18618	protein_coding	9239	1	NM_198578.4	NM_198578	12	q12	51	0	328.8	396.64	0.688068	0.925023	0.828963	-0.140896	0.0960599
chr12	40335158	40340293	ENST00000298910	intron	40	+	5135	ENSG00000188906	LRRK2	18618	protein_coding	9239	1	NM_198578.4	NM_198578	12	q12	51	0	400.96	559.71	0.617161	0.804076	0.716371	-0.0992102	0.0877048
chr12	40340455	40346752	ENST00000298910	intron	41	+	6297	ENSG00000188906	LRRK2	18618	protein_coding	9239	1	NM_198578.4	NM_198578	12	q12	51	0	465.4	632.2	0.617369	0.824725	0.736159	-0.11879	0.0885651
chr12	40346924	40348408	ENST00000298910	intron	42	+	1484	ENSG00000188906	LRRK2	18618	protein_coding	9239	1	NM_198578.4	NM_198578	12	q12	51	0	365.22	419.8	0.804634	0.92444	0.869986	-0.0653518	0.0544547
chr12	40348510	40351538	ENST00000298910	intron	43	+	3028	ENSG00000188906	LRRK2	18618	protein_coding	9239	1	NM_198578.4	NM_198578	12	q12	51	0	342.85	431.18	0.707726	0.869967	0.795144	-0.0874178	0.0748233
chr12	40351734	40354298	ENST00000298910	intron	44	+	2564	ENSG00000188906	LRRK2	18618	protein_coding	9239	1	NM_198578.4	NM_198578	12	q12	51	0	276.78	339.11	0.725646	0.882522	0.816195	-0.0905493	0.0663263
chr12	40354493	40356114	ENST00000298910	intron	45	+	1621	ENSG00000188906	LRRK2	18618	protein_coding	9239	1	NM_198578.4	NM_198578	12	q12	51	0	281.36	441.42	0.519308	0.747729	0.637397	-0.118089	0.110331
chr12	40356188	40359259	ENST00000298910	intron	46	+	3071	ENSG00000188906	LRRK2	18618	protein_coding	9239	1	NM_198578.4	NM_198578	12	q12	51	0	309.49	388.89	0.703388	0.882145	0.795829	-0.0924413	0.0863163
chr12	40359445	40363401	ENST00000298910	intron	47	+	3956	ENSG00000188906	LRRK2	18618	protein_coding	9239	1	NM_198578.4	NM_198578	12	q12	51	0	326.69	386.93	0.725903	0.925346	0.844313	-0.11841	0.0810329
chr12	40363555	40364841	ENST00000298910	intron	48	+	1286	ENSG00000188906	LRRK2	18618	protein_coding	9239	1	NM_198578.4	NM_198578	12	q12	51	0	466.47	506.11	0.872224	0.957281	0.921677	-0.0494527	0.0356037
chr12	40365051	40367005	ENST00000298910	intron	49	+	1954	ENSG00000188906	LRRK2	18618	protein_coding	9239	1	NM_198578.4	NM_198578	12	q12	51	0	319.38	606.84	0.428213	0.620035	0.5263	-0.0980868	0.0937346
chr12	40367078	40367643	ENST00000298910	intron	50	+	565	ENSG00000188906	LRRK2	18618	protein_coding	9239	1	NM_198578.4	NM_198578	12	q12	51	1	332.73	700.07	0.368207	0.58167	0.475281	-0.107074	0.106389
chr12	42160827	42161612	ENST00000534854	intron	3	-	785	ENSG00000015153	YAF2	17363	protein_coding	4096	1	NM_005748.6	NM_005748	12	q12	4	1	40.18	44.91	0.71012	0.982794	0.894678	-0.184558	0.0881161
chr12	42161766	42237598	ENST00000534854	intron	2	-	75832	ENSG00000015153	YAF2	17363	protein_coding	4096	1	NM_005748.6	NM_005748	12	q12	4	0	21.82	75.04	0.157921	0.474092	0.290778	-0.132857	0.183314
chr12	42237725	42238154	ENST00000534854	intron	1	-	429	ENSG00000015153	YAF2	17363	protein_coding	4096	1	NM_005748.6	NM_005748	12	q12	4	0	31	44.35	0.489888	0.875634	0.698985	-0.209098	0.176648
chr12	42326230	42335882	ENST00000358314	intron	1	+	9652	ENSG00000134283	PPHLN1	19369	protein_coding	1859	1	NM_201439.2	NM_201439	12	q12	10	0	57.49	142.18	0.295426	0.521045	0.404347	-0.108921	0.116698
chr12	42335975	42351884	ENST00000358314	intron	2	+	15909	ENSG00000134283	PPHLN1	19369	protein_coding	1859	1	NM_201439.2	NM_201439	12	q12	10	0	60.16	205.85	0.198558	0.399382	0.292252	-0.0936934	0.10713
chr12	42352050	42355160	ENST00000358314	intron	3	+	3110	ENSG00000134283	PPHLN1	19369	protein_coding	1859	1	NM_201439.2	NM_201439	12	q12	10	0	61.13	191.84	0.214277	0.434646	0.318651	-0.104374	0.115995
chr12	42355223	42374862	ENST00000358314	intron	4	+	19639	ENSG00000134283	PPHLN1	19369	protein_coding	1859	1	NM_201439.2	NM_201439	12	q12	10	0	117.69	162.55	0.579586	0.853647	0.724023	-0.144437	0.129623
chr12	42375075	42384939	ENST00000358314	intron	5	+	9864	ENSG00000134283	PPHLN1	19369	protein_coding	1859	1	NM_201439.2	NM_201439	12	q12	10	0	79.22	138.35	0.416119	0.724224	0.572606	-0.156487	0.151618
chr12	42384997	42387455	ENST00000358314	intron	6	+	2458	ENSG00000134283	PPHLN1	19369	protein_coding	1859	1	NM_201439.2	NM_201439	12	q12	10	0	71.65	110.62	0.465797	0.808293	0.647713	-0.181916	0.16058
chr12	42387536	42393569	ENST00000358314	intron	7	+	6033	ENSG00000134283	PPHLN1	19369	protein_coding	1859	1	NM_201439.2	NM_201439	12	q12	10	0	78.45	92.93	0.688582	0.9442	0.844184	-0.155602	0.100016
chr12	42393690	42398853	ENST00000358314	intron	8	+	5163	ENSG00000134283	PPHLN1	19369	protein_coding	1859	1	NM_201439.2	NM_201439	12	q12	10	0	112.76	138.98	0.679338	0.912103	0.81134	-0.132002	0.100763
chr12	42398995	42441314	ENST00000358314	intron	9	+	42319	ENSG00000134283	PPHLN1	19369	protein_coding	1859	1	NM_201439.2	NM_201439	12	q12	10	1	89.42	123.8	0.557192	0.864145	0.722294	-0.165102	0.141851
chr12	42460666	42464394	ENST00000345127	intron	7	-	3728	ENSG00000139174	PRICKLE1	17019	protein_coding	5878	1	NM_153026.3	NM_153026	12	q12	8	1	8.44	14.42	0.209819	0.920186	0.585298	-0.375479	0.334887
chr12	42465259	42466193	ENST00000345127	intron	6	-	934	ENSG00000139174	PRICKLE1	17019	protein_coding	5878	1	NM_153026.3	NM_153026	12	q12	8	0	5.11	10.47	0.0595221	0.920919	0.488061	-0.428539	0.432858
chr12	42466381	42468625	ENST00000345127	intron	5	-	2244	ENSG00000139174	PRICKLE1	17019	protein_coding	5878	1	NM_153026.3	NM_153026	12	q12	8	0	9.13	14.16	0.266634	0.940485	0.644774	-0.37814	0.295711
chr12	42468830	42469449	ENST00000345127	intron	4	-	619	ENSG00000139174	PRICKLE1	17019	protein_coding	5878	1	NM_153026.3	NM_153026	12	q12	8	0	8.84	14.16	0.236553	0.936125	0.624294	-0.387741	0.311831
chr12	42469588	42470245	ENST00000345127	intron	3	-	657	ENSG00000139174	PRICKLE1	17019	protein_coding	5878	1	NM_153026.3	NM_153026	12	q12	8	0	8	10.04	0.239028	0.988874	0.796813	-0.557784	0.192061
chr12	42470360	42472384	ENST00000345127	intron	2	-	2024	ENSG00000139174	PRICKLE1	17019	protein_coding	5878	1	NM_153026.3	NM_153026	12	q12	8	0	7.53	9.25	0.349542	0.984878	0.814054	-0.464513	0.170824
chr12	42472565	42589464	ENST00000345127	intron	1	-	116899	ENSG00000139174	PRICKLE1	17019	protein_coding	5878	1	NM_153026.3	NM_153026	12	q12	8	0	NA	NA	NA	NA	NA	NA	NA
chr12	43759017	43768102	ENST00000613694	intron	1	+	9085	ENSG00000198001	IRAK4	17967	protein_coding	4284	1	NM_016123.4	NM_001114182	12	q12	12	0	10.33	101.98	0.0451184	0.200488	0.101294	-0.056176	0.0991937
chr12	43768273	43771219	ENST00000613694	intron	2	+	2946	ENSG00000198001	IRAK4	17967	protein_coding	4284	1	NM_016123.4	NM_001114182	12	q12	12	0	23.58	153.25	0.0674016	0.270564	0.153866	-0.0864647	0.116698
chr12	43771366	43772179	ENST00000613694	intron	3	+	813	ENSG00000198001	IRAK4	17967	protein_coding	4284	1	NM_016123.4	NM_001114182	12	q12	12	0	40.84	111.27	0.255549	0.480877	0.367035	-0.111486	0.113842
chr12	43772363	43772911	ENST00000613694	intron	4	+	548	ENSG00000198001	IRAK4	17967	protein_coding	4284	1	NM_016123.4	NM_001114182	12	q12	12	0	102.87	139.13	0.630305	0.834278	0.73938	-0.109076	0.0948976
chr12	43773073	43773964	ENST00000613694	intron	5	+	891	ENSG00000198001	IRAK4	17967	protein_coding	4284	1	NM_016123.4	NM_001114182	12	q12	12	0	33.91	142.95	0.101662	0.398791	0.237216	-0.135554	0.161575
chr12	43774030	43777629	ENST00000613694	intron	6	+	3599	ENSG00000198001	IRAK4	17967	protein_coding	4284	1	NM_016123.4	NM_001114182	12	q12	12	0	52.42	89.69	0.42073	0.7424	0.584458	-0.163727	0.157942
chr12	43777745	43778192	ENST00000613694	intron	7	+	447	ENSG00000198001	IRAK4	17967	protein_coding	4284	1	NM_016123.4	NM_001114182	12	q12	12	0	73.44	99.73	0.583325	0.870649	0.736388	-0.153063	0.134261
chr12	43778303	43782306	ENST00000613694	intron	8	+	4003	ENSG00000198001	IRAK4	17967	protein_coding	4284	1	NM_016123.4	NM_001114182	12	q12	12	0	72.13	92.47	0.636586	0.892188	0.780037	-0.143451	0.112151
chr12	43782491	43783661	ENST00000613694	intron	9	+	1170	ENSG00000198001	IRAK4	17967	protein_coding	4284	1	NM_016123.4	NM_001114182	12	q12	12	0	96.29	119.82	0.692622	0.897807	0.803622	-0.111	0.0941845
chr12	43783725	43786398	ENST00000613694	intron	10	+	2673	ENSG00000198001	IRAK4	17967	protein_coding	4284	1	NM_016123.4	NM_001114182	12	q12	12	0	88.36	118.84	0.617429	0.849321	0.743521	-0.126091	0.1058
chr12	43786558	43786679	ENST00000613694	intron	11	+	121	ENSG00000198001	IRAK4	17967	protein_coding	4284	1	NM_016123.4	NM_001114182	12	q12	12	1	106.82	127.95	0.70291	0.927485	0.834857	-0.131947	0.0926275
chr12	44508985	44520004	ENST00000429094	intron	19	-	11019	ENSG00000184613	NELL2	7751	protein_coding	3553	1	NM_001145108.2	NM_001145108	12	q12	20	1	45.45	60.95	0.555161	0.896944	0.745693	-0.190532	0.15125
chr12	44520230	44521999	ENST00000429094	intron	18	-	1769	ENSG00000184613	NELL2	7751	protein_coding	3553	1	NM_001145108.2	NM_001145108	12	q12	20	0	36.85	73.13	0.325663	0.672665	0.503897	-0.178234	0.168768
chr12	44522177	44523290	ENST00000429094	intron	17	-	1113	ENSG00000184613	NELL2	7751	protein_coding	3553	1	NM_001145108.2	NM_001145108	12	q12	20	0	54.18	78.44	0.513674	0.834346	0.690719	-0.177045	0.143627
chr12	44523485	44532580	ENST00000429094	intron	16	-	9095	ENSG00000184613	NELL2	7751	protein_coding	3553	1	NM_001145108.2	NM_001145108	12	q12	20	0	64.91	81.27	0.60563	0.931624	0.798696	-0.193066	0.132928
chr12	44532722	44607168	ENST00000429094	intron	15	-	74446	ENSG00000184613	NELL2	7751	protein_coding	3553	1	NM_001145108.2	NM_001145108	12	q12	20	0	79.98	101.42	0.575672	0.92835	0.788602	-0.21293	0.139749
chr12	44607265	44610847	ENST00000429094	intron	14	-	3582	ENSG00000184613	NELL2	7751	protein_coding	3553	1	NM_001145108.2	NM_001145108	12	q12	20	0	117.71	128.62	0.836348	0.967918	0.915176	-0.0788285	0.0527418
chr12	44610971	44665483	ENST00000429094	intron	13	-	54512	ENSG00000184613	NELL2	7751	protein_coding	3553	1	NM_001145108.2	NM_001145108	12	q12	20	0	81.02	103.76	0.641198	0.886152	0.78084	-0.139643	0.105312
chr12	44665610	44703725	ENST00000429094	intron	12	-	38115	ENSG00000184613	NELL2	7751	protein_coding	3553	1	NM_001145108.2	NM_001145108	12	q12	20	0	91.51	99.44	0.781052	0.987609	0.920253	-0.139202	0.0673559
chr12	44703855	44711291	ENST00000429094	intron	11	-	7436	ENSG00000184613	NELL2	7751	protein_coding	3553	1	NM_001145108.2	NM_001145108	12	q12	20	0	77.49	84.02	0.782584	0.987148	0.92228	-0.139696	0.0648672
chr12	44711395	44714649	ENST00000429094	intron	10	-	3254	ENSG00000184613	NELL2	7751	protein_coding	3553	1	NM_001145108.2	NM_001145108	12	q12	20	0	66.02	73.25	0.738104	0.978968	0.901297	-0.163193	0.0776709
chr12	44714742	44774746	ENST00000429094	intron	9	-	60004	ENSG00000184613	NELL2	7751	protein_coding	3553	1	NM_001145108.2	NM_001145108	12	q12	20	0	76.51	101.02	0.600374	0.872911	0.757375	-0.157001	0.115537
chr12	44774850	44776021	ENST00000429094	intron	8	-	1171	ENSG00000184613	NELL2	7751	protein_coding	3553	1	NM_001145108.2	NM_001145108	12	q12	20	0	119.33	134.16	0.783624	0.961738	0.88946	-0.105837	0.0722775
chr12	44776151	44777041	ENST00000429094	intron	7	-	890	ENSG00000184613	NELL2	7751	protein_coding	3553	1	NM_001145108.2	NM_001145108	12	q12	20	0	105.82	122.2	0.73941	0.948781	0.865957	-0.126548	0.082824
chr12	44777125	44777241	ENST00000429094	intron	6	-	116	ENSG00000184613	NELL2	7751	protein_coding	3553	1	NM_001145108.2	NM_001145108	12	q12	20	0	86.93	107.16	0.688762	0.90636	0.811217	-0.122455	0.0951431
chr12	44777315	44779662	ENST00000429094	intron	5	-	2347	ENSG00000184613	NELL2	7751	protein_coding	3553	1	NM_001145108.2	NM_001145108	12	q12	20	0	107.22	112.58	0.870639	0.989292	0.952389	-0.0817509	0.0369029
chr12	44779760	44779848	ENST00000429094	intron	4	-	88	ENSG00000184613	NELL2	7751	protein_coding	3553	1	NM_001145108.2	NM_001145108	12	q12	20	0	104.05	109.58	0.843569	0.994157	0.949535	-0.105966	0.0446226
chr12	44780023	44815985	ENST00000429094	intron	3	-	35962	ENSG00000184613	NELL2	7751	protein_coding	3553	1	NM_001145108.2	NM_001145108	12	q12	20	0	93.36	106	0.769179	0.954889	0.880755	-0.111576	0.0741343
chr12	44816137	44875224	ENST00000429094	intron	2	-	59087	ENSG00000184613	NELL2	7751	protein_coding	3553	1	NM_001145108.2	NM_001145108	12	q12	20	0	88.91	104.96	0.687896	0.949087	0.847085	-0.159189	0.102002
chr12	44875354	44875814	ENST00000429094	intron	1	-	460	ENSG00000184613	NELL2	7751	protein_coding	3553	1	NM_001145108.2	NM_001145108	12	q12	20	0	106.33	122.91	0.762618	0.937214	0.865105	-0.102487	0.0721093
chr12	45216392	45302013	ENST00000320560	intron	1	+	85621	ENSG00000177119	ANO6	25240	protein_coding	5998	1	NM_001025356.3	NM_001025356	12	q12	20	0	56.11	127.49	0.300837	0.626645	0.440113	-0.139276	0.186532
chr12	45302094	45331294	ENST00000320560	intron	2	+	29200	ENSG00000177119	ANO6	25240	protein_coding	5998	1	NM_001025356.3	NM_001025356	12	q12	20	0	92.07	139.55	0.493546	0.851549	0.659764	-0.166218	0.191786
chr12	45331424	45347021	ENST00000320560	intron	3	+	15597	ENSG00000177119	ANO6	25240	protein_coding	5998	1	NM_001025356.3	NM_001025356	12	q12	20	0	100.51	110.25	0.787244	0.975899	0.911655	-0.124412	0.0642435
chr12	45347088	45348027	ENST00000320560	intron	4	+	939	ENSG00000177119	ANO6	25240	protein_coding	5998	1	NM_001025356.3	NM_001025356	12	q12	20	0	90.93	109.22	0.667658	0.926479	0.83254	-0.164882	0.093939
chr12	45348316	45348517	ENST00000320560	intron	5	+	201	ENSG00000177119	ANO6	25240	protein_coding	5998	1	NM_001025356.3	NM_001025356	12	q12	20	0	67.15	73.56	0.755692	0.986664	0.91286	-0.157168	0.0738037
chr12	45348632	45350658	ENST00000320560	intron	6	+	2026	ENSG00000177119	ANO6	25240	protein_coding	5998	1	NM_001025356.3	NM_001025356	12	q12	20	0	80.78	92.56	0.708545	0.959691	0.872731	-0.164186	0.0869599
chr12	45350775	45357289	ENST00000320560	intron	7	+	6514	ENSG00000177119	ANO6	25240	protein_coding	5998	1	NM_001025356.3	NM_001025356	12	q12	20	0	56.25	68.93	0.63902	0.930633	0.816045	-0.177025	0.114588
chr12	45357425	45367687	ENST00000320560	intron	8	+	10262	ENSG00000177119	ANO6	25240	protein_coding	5998	1	NM_001025356.3	NM_001025356	12	q12	20	0	39.76	48.27	0.570073	0.957291	0.8237	-0.253627	0.133591
chr12	45367794	45378052	ENST00000320560	intron	9	+	10258	ENSG00000177119	ANO6	25240	protein_coding	5998	1	NM_001025356.3	NM_001025356	12	q12	20	0	71	93.11	0.562316	0.906724	0.762539	-0.200223	0.144185
chr12	45378114	45388160	ENST00000320560	intron	10	+	10046	ENSG00000177119	ANO6	25240	protein_coding	5998	1	NM_001025356.3	NM_001025356	12	q12	20	0	75.6	105.44	0.488602	0.876156	0.716995	-0.228393	0.15916
chr12	45388304	45390420	ENST00000320560	intron	11	+	2116	ENSG00000177119	ANO6	25240	protein_coding	5998	1	NM_001025356.3	NM_001025356	12	q12	20	0	89.89	103.27	0.696443	0.958426	0.870437	-0.173994	0.0879895
chr12	45390499	45401794	ENST00000320560	intron	12	+	11295	ENSG00000177119	ANO6	25240	protein_coding	5998	1	NM_001025356.3	NM_001025356	12	q12	20	0	88.31	105.69	0.659836	0.934353	0.835557	-0.175721	0.0987962
chr12	45402021	45403071	ENST00000320560	intron	13	+	1050	ENSG00000177119	ANO6	25240	protein_coding	5998	1	NM_001025356.3	NM_001025356	12	q12	20	0	136.67	143.62	0.844182	0.992474	0.951608	-0.107427	0.0408658
chr12	45403242	45403438	ENST00000320560	intron	14	+	196	ENSG00000177119	ANO6	25240	protein_coding	5998	1	NM_001025356.3	NM_001025356	12	q12	20	0	65.96	75.96	0.65194	0.972999	0.868352	-0.216412	0.104648
chr12	45403537	45409356	ENST00000320560	intron	15	+	5819	ENSG00000177119	ANO6	25240	protein_coding	5998	1	NM_001025356.3	NM_001025356	12	q12	20	0	65.2	81.53	0.560995	0.936633	0.799706	-0.238711	0.136928
chr12	45409488	45416698	ENST00000320560	intron	16	+	7210	ENSG00000177119	ANO6	25240	protein_coding	5998	1	NM_001025356.3	NM_001025356	12	q12	20	0	57.58	78.89	0.454577	0.906419	0.729877	-0.2753	0.176542
chr12	45416905	45421070	ENST00000320560	intron	17	+	4165	ENSG00000177119	ANO6	25240	protein_coding	5998	1	NM_001025356.3	NM_001025356	12	q12	20	0	92.22	110.42	0.64198	0.938844	0.835175	-0.193195	0.103669
chr12	45421274	45422956	ENST00000320560	intron	18	+	1682	ENSG00000177119	ANO6	25240	protein_coding	5998	1	NM_001025356.3	NM_001025356	12	q12	20	0	84.82	101.31	0.632376	0.9438	0.837232	-0.204856	0.106567
chr12	45423063	45429104	ENST00000320560	intron	19	+	6041	ENSG00000177119	ANO6	25240	protein_coding	5998	1	NM_001025356.3	NM_001025356	12	q12	20	1	88.42	103.44	0.637484	0.961586	0.854795	-0.217311	0.106791
chr12	45729929	45730043	ENST00000334344	intron	1	+	114	ENSG00000189079	ARID2	18037	protein_coding	8598	1	NM_152641.4	NM_152641	12	q12	21	0	50.78	61	0.670391	0.939429	0.832459	-0.162068	0.10697
chr12	45730138	45731216	ENST00000334344	intron	2	+	1078	ENSG00000189079	ARID2	18037	protein_coding	8598	1	NM_152641.4	NM_152641	12	q12	21	0	63.27	76.64	0.668241	0.929651	0.825548	-0.157307	0.104103
chr12	45731315	45811417	ENST00000334344	intron	3	+	80102	ENSG00000189079	ARID2	18037	protein_coding	8598	1	NM_152641.4	NM_152641	12	q12	21	0	77.56	122.87	0.461237	0.774272	0.631236	-0.169999	0.143036
chr12	45811552	45817669	ENST00000334344	intron	4	+	6117	ENSG00000189079	ARID2	18037	protein_coding	8598	1	NM_152641.4	NM_152641	12	q12	21	0	62.09	73.73	0.707091	0.933173	0.842127	-0.135036	0.091046
chr12	45817889	45821419	ENST00000334344	intron	5	+	3530	ENSG00000189079	ARID2	18037	protein_coding	8598	1	NM_152641.4	NM_152641	12	q12	21	0	58.73	64.29	0.790533	0.975474	0.913517	-0.122984	0.061957
chr12	45821488	45836588	ENST00000334344	intron	6	+	15100	ENSG00000189079	ARID2	18037	protein_coding	8598	1	NM_152641.4	NM_152641	12	q12	21	0	66.73	104.87	0.527045	0.735662	0.636312	-0.109267	0.0993506
chr12	45836656	45836740	ENST00000334344	intron	7	+	84	ENSG00000189079	ARID2	18037	protein_coding	8598	1	NM_152641.4	NM_152641	12	q12	21	0	91.69	131.2	0.543928	0.844914	0.698857	-0.154928	0.146058
chr12	45836992	45837320	ENST00000334344	intron	8	+	328	ENSG00000189079	ARID2	18037	protein_coding	8598	1	NM_152641.4	NM_152641	12	q12	21	0	83.73	125.31	0.507161	0.810807	0.668183	-0.161022	0.142624
chr12	45837418	45837497	ENST00000334344	intron	9	+	79	ENSG00000189079	ARID2	18037	protein_coding	8598	1	NM_152641.4	NM_152641	12	q12	21	0	67.15	82.53	0.632557	0.935425	0.813644	-0.181087	0.121781
chr12	45837708	45839328	ENST00000334344	intron	10	+	1620	ENSG00000189079	ARID2	18037	protein_coding	8598	1	NM_152641.4	NM_152641	12	q12	21	0	57.11	70.47	0.645862	0.927511	0.810416	-0.164553	0.117095
chr12	45839497	45846855	ENST00000334344	intron	11	+	7358	ENSG00000189079	ARID2	18037	protein_coding	8598	1	NM_152641.4	NM_152641	12	q12	21	0	30.04	75.85	0.212549	0.603394	0.396045	-0.183496	0.207349
chr12	45846938	45848835	ENST00000334344	intron	12	+	1897	ENSG00000189079	ARID2	18037	protein_coding	8598	1	NM_152641.4	NM_152641	12	q12	21	0	40.64	54.35	0.504784	0.918391	0.747746	-0.242963	0.170645
chr12	45848971	45849579	ENST00000334344	intron	13	+	608	ENSG00000189079	ARID2	18037	protein_coding	8598	1	NM_152641.4	NM_152641	12	q12	21	0	90.13	126.02	0.592707	0.818648	0.715204	-0.122497	0.103444
chr12	45849777	45850035	ENST00000334344	intron	14	+	258	ENSG00000189079	ARID2	18037	protein_coding	8598	1	NM_152641.4	NM_152641	12	q12	21	0	68.78	90	0.583538	0.895394	0.764222	-0.180684	0.131172
chr12	45852897	45860800	ENST00000334344	intron	15	+	7903	ENSG00000189079	ARID2	18037	protein_coding	8598	1	NM_152641.4	NM_152641	12	q12	21	0	63.49	103.18	0.479054	0.745788	0.615332	-0.136278	0.130455
chr12	45860950	45891779	ENST00000334344	intron	16	+	30829	ENSG00000189079	ARID2	18037	protein_coding	8598	1	NM_152641.4	NM_152641	12	q12	21	0	34.45	66.84	0.344902	0.695527	0.51541	-0.170508	0.180117
chr12	45891919	45892010	ENST00000334344	intron	17	+	91	ENSG00000189079	ARID2	18037	protein_coding	8598	1	NM_152641.4	NM_152641	12	q12	21	0	62.15	77.71	0.656307	0.909546	0.799768	-0.143462	0.109777
chr12	45892097	45893419	ENST00000334344	intron	18	+	1322	ENSG00000189079	ARID2	18037	protein_coding	8598	1	NM_152641.4	NM_152641	12	q12	21	0	82	94.87	0.747974	0.938446	0.864341	-0.116366	0.0741049
chr12	45893544	45893629	ENST00000334344	intron	19	+	85	ENSG00000189079	ARID2	18037	protein_coding	8598	1	NM_152641.4	NM_152641	12	q12	21	0	105.73	121.22	0.716237	0.961082	0.872216	-0.155979	0.0888664
chr12	45893722	45904933	ENST00000334344	intron	20	+	11211	ENSG00000189079	ARID2	18037	protein_coding	8598	1	NM_152641.4	NM_152641	12	q12	21	1	60.38	98.55	0.45033	0.762537	0.612684	-0.162354	0.149853
chr12	46189072	46197719	ENST00000398637	intron	16	-	8647	ENSG00000111371	SLC38A1	13447	protein_coding	8097	1	NM_030674.4	NM_001077484	12	q13.11	17	1	179.58	383.96	0.332264	0.60799	0.467705	-0.135441	0.140285
chr12	46197818	46197918	ENST00000398637	intron	15	-	100	ENSG00000111371	SLC38A1	13447	protein_coding	8097	1	NM_030674.4	NM_001077484	12	q13.11	17	0	268.91	317.78	0.764852	0.910072	0.846214	-0.081362	0.0638575
chr12	46198061	46198624	ENST00000398637	intron	14	-	563	ENSG00000111371	SLC38A1	13447	protein_coding	8097	1	NM_030674.4	NM_001077484	12	q13.11	17	0	175.38	187.93	0.862986	0.976344	0.93322	-0.0702339	0.0431246
chr12	46198744	46201097	ENST00000398637	intron	13	-	2353	ENSG00000111371	SLC38A1	13447	protein_coding	8097	1	NM_030674.4	NM_001077484	12	q13.11	17	0	234.38	274.45	0.773168	0.918203	0.853999	-0.0808313	0.0642044
chr12	46201199	46203009	ENST00000398637	intron	12	-	1810	ENSG00000111371	SLC38A1	13447	protein_coding	8097	1	NM_030674.4	NM_001077484	12	q13.11	17	0	178.64	281.55	0.544487	0.719277	0.634488	-0.0900002	0.084789
chr12	46203090	46204300	ENST00000398637	intron	11	-	1210	ENSG00000111371	SLC38A1	13447	protein_coding	8097	1	NM_030674.4	NM_001077484	12	q13.11	17	0	228.13	370.75	0.526113	0.698495	0.61532	-0.0892075	0.0831752
chr12	46204418	46204531	ENST00000398637	intron	10	-	113	ENSG00000111371	SLC38A1	13447	protein_coding	8097	1	NM_030674.4	NM_001077484	12	q13.11	17	0	192.78	259.15	0.649048	0.826714	0.743893	-0.0948453	0.0828203
chr12	46204591	46206079	ENST00000398637	intron	9	-	1488	ENSG00000111371	SLC38A1	13447	protein_coding	8097	1	NM_030674.4	NM_001077484	12	q13.11	17	0	162.96	219.71	0.627105	0.834803	0.741705	-0.1146	0.0930985
chr12	46206163	46207154	ENST00000398637	intron	8	-	991	ENSG00000111371	SLC38A1	13447	protein_coding	8097	1	NM_030674.4	NM_001077484	12	q13.11	17	0	138.62	169.2	0.677401	0.91981	0.819267	-0.141866	0.100543
chr12	46207237	46207528	ENST00000398637	intron	7	-	291	ENSG00000111371	SLC38A1	13447	protein_coding	8097	1	NM_030674.4	NM_001077484	12	q13.11	17	0	174.51	201.13	0.782292	0.927987	0.867648	-0.0853556	0.0603395
chr12	46207622	46209053	ENST00000398637	intron	6	-	1431	ENSG00000111371	SLC38A1	13447	protein_coding	8097	1	NM_030674.4	NM_001077484	12	q13.11	17	0	294.11	374.84	0.711345	0.851067	0.784628	-0.0732832	0.0664386
chr12	46209128	46229152	ENST00000398637	intron	5	-	20024	ENSG00000111371	SLC38A1	13447	protein_coding	8097	1	NM_030674.4	NM_001077484	12	q13.11	17	0	247.31	329.38	0.675128	0.821208	0.750835	-0.0757069	0.0703732
chr12	46229269	46229563	ENST00000398637	intron	4	-	294	ENSG00000111371	SLC38A1	13447	protein_coding	8097	1	NM_030674.4	NM_001077484	12	q13.11	17	0	237.29	278.53	0.753918	0.918242	0.851937	-0.0980191	0.0663047
chr12	46229640	46239678	ENST00000398637	intron	3	-	10038	ENSG00000111371	SLC38A1	13447	protein_coding	8097	1	NM_030674.4	NM_001077484	12	q13.11	17	0	228.49	284.95	0.70482	0.87803	0.80186	-0.0970398	0.07617
chr12	46239894	46243199	ENST00000398637	intron	2	-	3305	ENSG00000111371	SLC38A1	13447	protein_coding	8097	1	NM_030674.4	NM_001077484	12	q13.11	17	0	272.87	318.71	0.744194	0.943153	0.85617	-0.111976	0.0869827
chr12	46243315	46268525	ENST00000398637	intron	1	-	25210	ENSG00000111371	SLC38A1	13447	protein_coding	8097	1	NM_030674.4	NM_001077484	12	q13.11	17	0	43.87	328.58	0.0804662	0.202817	0.133514	-0.0530477	0.0693033
chr12	48045385	48046355	ENST00000549518	intron	17	-	970	ENSG00000079387	SENP1	17927	protein_coding	4456	1	NM_001267594.2	NM_001267594	12	q13.11	18	1	25.85	37.69	0.459241	0.866268	0.685858	-0.226617	0.18041
chr12	48046452	48046977	ENST00000549518	intron	16	-	525	ENSG00000079387	SENP1	17927	protein_coding	4456	1	NM_001267594.2	NM_001267594	12	q13.11	18	0	23.35	32.15	0.490145	0.900812	0.726283	-0.236138	0.174529
chr12	48047063	48048000	ENST00000549518	intron	15	-	937	ENSG00000079387	SENP1	17927	protein_coding	4456	1	NM_001267594.2	NM_001267594	12	q13.11	18	0	20.84	32.36	0.433527	0.839297	0.644005	-0.210478	0.195292
chr12	48048081	48048928	ENST00000549518	intron	14	-	847	ENSG00000079387	SENP1	17927	protein_coding	4456	1	NM_001267594.2	NM_001267594	12	q13.11	18	0	28.35	46.44	0.389635	0.8235	0.610465	-0.22083	0.213035
chr12	48049133	48063709	ENST00000549518	intron	13	-	14576	ENSG00000079387	SENP1	17927	protein_coding	4456	1	NM_001267594.2	NM_001267594	12	q13.11	18	0	33.87	66.6	0.349028	0.665375	0.508559	-0.159531	0.156816
chr12	48063842	48065064	ENST00000549518	intron	12	-	1222	ENSG00000079387	SENP1	17927	protein_coding	4456	1	NM_001267594.2	NM_001267594	12	q13.11	18	0	29.05	34.25	0.617555	0.966362	0.848175	-0.23062	0.118187
chr12	48065221	48065595	ENST00000549518	intron	11	-	374	ENSG00000079387	SENP1	17927	protein_coding	4456	1	NM_001267594.2	NM_001267594	12	q13.11	18	0	48.07	56.29	0.669196	0.9638	0.853971	-0.184774	0.109829
chr12	48065681	48066926	ENST00000549518	intron	10	-	1245	ENSG00000079387	SENP1	17927	protein_coding	4456	1	NM_001267594.2	NM_001267594	12	q13.11	18	0	41.27	49.65	0.65001	0.952302	0.831219	-0.181208	0.121083
chr12	48066966	48071666	ENST00000549518	intron	9	-	4700	ENSG00000079387	SENP1	17927	protein_coding	4456	1	NM_001267594.2	NM_001267594	12	q13.11	18	0	31.04	41.53	0.490284	0.928803	0.747412	-0.257128	0.181391
chr12	48071722	48074323	ENST00000549518	intron	8	-	2601	ENSG00000079387	SENP1	17927	protein_coding	4456	1	NM_001267594.2	NM_001267594	12	q13.11	18	0	36.71	58	0.427883	0.810097	0.632931	-0.205048	0.177166
chr12	48074608	48074689	ENST00000549518	intron	7	-	81	ENSG00000079387	SENP1	17927	protein_coding	4456	1	NM_001267594.2	NM_001267594	12	q13.11	18	0	33.02	39.04	0.616716	0.972482	0.845799	-0.229083	0.126682
chr12	48074794	48083590	ENST00000549518	intron	6	-	8796	ENSG00000079387	SENP1	17927	protein_coding	4456	1	NM_001267594.2	NM_001267594	12	q13.11	18	0	61.67	74.82	0.667252	0.941771	0.824245	-0.156992	0.117526
chr12	48083763	48088800	ENST00000549518	intron	5	-	5037	ENSG00000079387	SENP1	17927	protein_coding	4456	1	NM_001267594.2	NM_001267594	12	q13.11	18	0	46.16	63.18	0.560583	0.866652	0.730611	-0.170028	0.136041
chr12	48088961	48096342	ENST00000549518	intron	4	-	7381	ENSG00000079387	SENP1	17927	protein_coding	4456	1	NM_001267594.2	NM_001267594	12	q13.11	18	0	32.67	74.09	0.293039	0.593455	0.44095	-0.147911	0.152505
chr12	48096428	48097993	ENST00000549518	intron	3	-	1565	ENSG00000079387	SENP1	17927	protein_coding	4456	1	NM_001267594.2	NM_001267594	12	q13.11	18	0	48.8	69.65	0.485927	0.879488	0.700646	-0.214719	0.178842
chr12	48098125	48101468	ENST00000549518	intron	2	-	3343	ENSG00000079387	SENP1	17927	protein_coding	4456	1	NM_001267594.2	NM_001267594	12	q13.11	18	0	31.71	57.22	0.363095	0.743757	0.554177	-0.191081	0.18958
chr12	48101517	48106027	ENST00000549518	intron	1	-	4510	ENSG00000079387	SENP1	17927	protein_coding	4456	1	NM_001267594.2	NM_001267594	12	q13.11	18	0	14.47	35.16	0.247957	0.597641	0.411547	-0.163591	0.186094
chr12	49021873	49022042	ENST00000301067	intron	54	-	169	ENSG00000167548	KMT2D	7133	protein_coding	20635	1	NM_003482.4	NM_003482	12	q13.12	55	1	158.22	176.98	0.801433	0.95307	0.893999	-0.0925666	0.0590712
chr12	49022152	49022279	ENST00000301067	intron	53	-	127	ENSG00000167548	KMT2D	7133	protein_coding	20635	1	NM_003482.4	NM_003482	12	q13.12	55	0	287.31	313.36	0.847118	0.964724	0.916869	-0.0697511	0.0478556
chr12	49022354	49022589	ENST00000301067	intron	52	-	235	ENSG00000167548	KMT2D	7133	protein_coding	20635	1	NM_003482.4	NM_003482	12	q13.12	55	0	221.58	283.36	0.69476	0.858573	0.781973	-0.0872139	0.0765993
chr12	49022876	49024577	ENST00000301067	intron	51	-	1701	ENSG00000167548	KMT2D	7133	protein_coding	20635	1	NM_003482.4	NM_003482	12	q13.12	55	0	163.67	262.85	0.527829	0.714188	0.622675	-0.0948453	0.0915133
chr12	49024709	49024809	ENST00000301067	intron	50	-	100	ENSG00000167548	KMT2D	7133	protein_coding	20635	1	NM_003482.4	NM_003482	12	q13.12	55	0	156.13	178.2	0.77756	0.946988	0.87615	-0.0985899	0.0708377
chr12	49024947	49026181	ENST00000301067	intron	49	-	1234	ENSG00000167548	KMT2D	7133	protein_coding	20635	1	NM_003482.4	NM_003482	12	q13.12	55	0	78.22	118.49	0.524115	0.774273	0.66014	-0.136025	0.114133
chr12	49027323	49027802	ENST00000301067	intron	48	-	479	ENSG00000167548	KMT2D	7133	protein_coding	20635	1	NM_003482.4	NM_003482	12	q13.12	55	0	229.89	267.96	0.7711	0.927734	0.857927	-0.0868267	0.069807
chr12	49027931	49028008	ENST00000301067	intron	47	-	77	ENSG00000167548	KMT2D	7133	protein_coding	20635	1	NM_003482.4	NM_003482	12	q13.12	55	0	136.44	163.85	0.736303	0.911566	0.832713	-0.0964098	0.0788529
chr12	49028142	49028827	ENST00000301067	intron	46	-	685	ENSG00000167548	KMT2D	7133	protein_coding	20635	1	NM_003482.4	NM_003482	12	q13.12	55	0	142.62	172.8	0.725242	0.903542	0.825347	-0.100105	0.078195
chr12	49028959	49029060	ENST00000301067	intron	45	-	101	ENSG00000167548	KMT2D	7133	protein_coding	20635	1	NM_003482.4	NM_003482	12	q13.12	55	0	109.69	129.2	0.708796	0.944739	0.848994	-0.140198	0.0957454
chr12	49029237	49029400	ENST00000301067	intron	44	-	163	ENSG00000167548	KMT2D	7133	protein_coding	20635	1	NM_003482.4	NM_003482	12	q13.12	55	0	97.71	118.87	0.692053	0.9128	0.82199	-0.129937	0.0908098
chr12	49029477	49030279	ENST00000301067	intron	43	-	802	ENSG00000167548	KMT2D	7133	protein_coding	20635	1	NM_003482.4	NM_003482	12	q13.12	55	0	110.76	133.31	0.708112	0.921464	0.830845	-0.122734	0.0906188
chr12	49030440	49030600	ENST00000301067	intron	42	-	160	ENSG00000167548	KMT2D	7133	protein_coding	20635	1	NM_003482.4	NM_003482	12	q13.12	55	0	164.67	232.91	0.600741	0.806766	0.707011	-0.10627	0.0997547
chr12	49030769	49030892	ENST00000301067	intron	41	-	123	ENSG00000167548	KMT2D	7133	protein_coding	20635	1	NM_003482.4	NM_003482	12	q13.12	55	0	108.62	148.29	0.54038	0.895488	0.732484	-0.192104	0.163004
chr12	49031034	49031174	ENST00000301067	intron	40	-	140	ENSG00000167548	KMT2D	7133	protein_coding	20635	1	NM_003482.4	NM_003482	12	q13.12	55	0	147.18	221.58	0.492056	0.828025	0.66423	-0.172173	0.163796
chr12	49033965	49034066	ENST00000301067	intron	39	-	101	ENSG00000167548	KMT2D	7133	protein_coding	20635	1	NM_003482.4	NM_003482	12	q13.12	55	0	131.31	142.75	0.830801	0.977787	0.91986	-0.0890588	0.0579273
chr12	49034300	49034409	ENST00000301067	intron	38	-	109	ENSG00000167548	KMT2D	7133	protein_coding	20635	1	NM_003482.4	NM_003482	12	q13.12	55	0	93.22	102.38	0.799191	0.975666	0.910529	-0.111339	0.0651366
chr12	49034477	49034581	ENST00000301067	intron	37	-	104	ENSG00000167548	KMT2D	7133	protein_coding	20635	1	NM_003482.4	NM_003482	12	q13.12	55	0	119.42	146.64	0.678598	0.921227	0.814375	-0.135777	0.106852
chr12	49034667	49034811	ENST00000301067	intron	36	-	144	ENSG00000167548	KMT2D	7133	protein_coding	20635	1	NM_003482.4	NM_003482	12	q13.12	55	0	133.85	163.65	0.702462	0.905251	0.817904	-0.115442	0.0873474
chr12	49034936	49037124	ENST00000301067	intron	35	-	2188	ENSG00000167548	KMT2D	7133	protein_coding	20635	1	NM_003482.4	NM_003482	12	q13.12	55	0	85.25	115.15	0.559036	0.879744	0.740339	-0.181302	0.139405
chr12	49038990	49039221	ENST00000301067	intron	34	-	231	ENSG00000167548	KMT2D	7133	protein_coding	20635	1	NM_003482.4	NM_003482	12	q13.12	55	0	120.25	140.31	0.762102	0.92819	0.857031	-0.0949286	0.071159
chr12	49039359	49039434	ENST00000301067	intron	33	-	75	ENSG00000167548	KMT2D	7133	protein_coding	20635	1	NM_003482.4	NM_003482	12	q13.12	55	0	164.8	178.05	0.851568	0.973753	0.925583	-0.0740144	0.0481698
chr12	49039618	49039723	ENST00000301067	intron	32	-	105	ENSG00000167548	KMT2D	7133	protein_coding	20635	1	NM_003482.4	NM_003482	12	q13.12	55	0	108.29	114.45	0.832053	0.996008	0.946177	-0.114124	0.0498305
chr12	49041536	49041654	ENST00000301067	intron	31	-	118	ENSG00000167548	KMT2D	7133	protein_coding	20635	1	NM_003482.4	NM_003482	12	q13.12	55	0	209.02	250.29	0.755899	0.90246	0.835111	-0.0792118	0.0673487
chr12	49041706	49041916	ENST00000301067	intron	30	-	210	ENSG00000167548	KMT2D	7133	protein_coding	20635	1	NM_003482.4	NM_003482	12	q13.12	55	0	171.53	268.91	0.490114	0.793203	0.637871	-0.147758	0.155332
chr12	49041991	49042088	ENST00000301067	intron	29	-	97	ENSG00000167548	KMT2D	7133	protein_coding	20635	1	NM_003482.4	NM_003482	12	q13.12	55	0	221.47	272.93	0.661381	0.938576	0.811453	-0.150072	0.127123
chr12	49042331	49042560	ENST00000301067	intron	28	-	229	ENSG00000167548	KMT2D	7133	protein_coding	20635	1	NM_003482.4	NM_003482	12	q13.12	55	0	116.6	214.95	0.328348	0.769482	0.542452	-0.214104	0.22703
chr12	49042646	49042740	ENST00000301067	intron	27	-	94	ENSG00000167548	KMT2D	7133	protein_coding	20635	1	NM_003482.4	NM_003482	12	q13.12	55	0	90.02	126.82	0.577685	0.81654	0.709825	-0.13214	0.106715
chr12	49042879	49043075	ENST00000301067	intron	26	-	196	ENSG00000167548	KMT2D	7133	protein_coding	20635	1	NM_003482.4	NM_003482	12	q13.12	55	0	157.22	182.18	0.761832	0.936062	0.862993	-0.10116	0.0730697
chr12	49043187	49043362	ENST00000301067	intron	25	-	175	ENSG00000167548	KMT2D	7133	protein_coding	20635	1	NM_003482.4	NM_003482	12	q13.12	55	0	148.09	158.45	0.861266	0.97877	0.934617	-0.0733502	0.044153
chr12	49043429	49043634	ENST00000301067	intron	24	-	205	ENSG00000167548	KMT2D	7133	protein_coding	20635	1	NM_003482.4	NM_003482	12	q13.12	55	0	145.78	188.93	0.644825	0.881663	0.771609	-0.126784	0.110054
chr12	49043783	49043867	ENST00000301067	intron	23	-	84	ENSG00000167548	KMT2D	7133	protein_coding	20635	1	NM_003482.4	NM_003482	12	q13.12	55	0	113.49	125.29	0.759436	0.985944	0.905819	-0.146383	0.0801258
chr12	49043999	49044199	ENST00000301067	intron	22	-	200	ENSG00000167548	KMT2D	7133	protein_coding	20635	1	NM_003482.4	NM_003482	12	q13.12	55	0	108.29	432.95	0.187477	0.328536	0.250121	-0.0626444	0.0784148
chr12	49044305	49044402	ENST00000301067	intron	21	-	97	ENSG00000167548	KMT2D	7133	protein_coding	20635	1	NM_003482.4	NM_003482	12	q13.12	55	0	168.15	176.95	0.878113	0.990205	0.950268	-0.0721556	0.0399366
chr12	49044523	49044743	ENST00000301067	intron	20	-	220	ENSG00000167548	KMT2D	7133	protein_coding	20635	1	NM_003482.4	NM_003482	12	q13.12	55	0	170.82	180.89	0.874982	0.984265	0.944331	-0.0693484	0.0399343
chr12	49044966	49045919	ENST00000301067	intron	19	-	953	ENSG00000167548	KMT2D	7133	protein_coding	20635	1	NM_003482.4	NM_003482	12	q13.12	55	0	99.02	116.2	0.712185	0.950124	0.852151	-0.139966	0.0979723
chr12	49045968	49046064	ENST00000301067	intron	18	-	96	ENSG00000167548	KMT2D	7133	protein_coding	20635	1	NM_003482.4	NM_003482	12	q13.12	55	0	98.82	117.6	0.715809	0.927657	0.840306	-0.124497	0.0873506
chr12	49046175	49046259	ENST00000301067	intron	17	-	84	ENSG00000167548	KMT2D	7133	protein_coding	20635	1	NM_003482.4	NM_003482	12	q13.12	55	0	92.09	103.36	0.753057	0.972855	0.890964	-0.137906	0.0818918
chr12	49046425	49046608	ENST00000301067	intron	16	-	183	ENSG00000167548	KMT2D	7133	protein_coding	20635	1	NM_003482.4	NM_003482	12	q13.12	55	0	91.87	110.45	0.663018	0.942983	0.831779	-0.168761	0.111204
chr12	49046791	49047964	ENST00000301067	intron	15	-	1173	ENSG00000167548	KMT2D	7133	protein_coding	20635	1	NM_003482.4	NM_003482	12	q13.12	55	0	82.75	105.75	0.613155	0.903347	0.782506	-0.16935	0.120841
chr12	49048070	49048658	ENST00000301067	intron	14	-	588	ENSG00000167548	KMT2D	7133	protein_coding	20635	1	NM_003482.4	NM_003482	12	q13.12	55	0	70.35	94.6	0.544417	0.895385	0.743658	-0.19924	0.151727
chr12	49048770	49049104	ENST00000301067	intron	13	-	334	ENSG00000167548	KMT2D	7133	protein_coding	20635	1	NM_003482.4	NM_003482	12	q13.12	55	0	47.62	152.89	0.222448	0.416341	0.311466	-0.0890179	0.104875
chr12	49049219	49049681	ENST00000301067	intron	12	-	462	ENSG00000167548	KMT2D	7133	protein_coding	20635	1	NM_003482.4	NM_003482	12	q13.12	55	0	111.87	129.96	0.774937	0.927189	0.860803	-0.0858668	0.0663855
chr12	49050791	49050885	ENST00000301067	intron	11	-	94	ENSG00000167548	KMT2D	7133	protein_coding	20635	1	NM_003482.4	NM_003482	12	q13.12	55	0	285.69	324.76	0.793259	0.93974	0.879696	-0.0864365	0.0600442
chr12	49052425	49052563	ENST00000301067	intron	10	-	138	ENSG00000167548	KMT2D	7133	protein_coding	20635	1	NM_003482.4	NM_003482	12	q13.12	55	0	160.8	182.58	0.771893	0.954588	0.88071	-0.108816	0.0738779
chr12	49052710	49052914	ENST00000301067	intron	9	-	204	ENSG00000167548	KMT2D	7133	protein_coding	20635	1	NM_003482.4	NM_003482	12	q13.12	55	0	183.02	226.73	0.709823	0.885864	0.807216	-0.0973928	0.078648
chr12	49053073	49053206	ENST00000301067	intron	8	-	133	ENSG00000167548	KMT2D	7133	protein_coding	20635	1	NM_003482.4	NM_003482	12	q13.12	55	0	100.02	114.45	0.741552	0.957596	0.873919	-0.132367	0.0836771
chr12	49053322	49053475	ENST00000301067	intron	7	-	153	ENSG00000167548	KMT2D	7133	protein_coding	20635	1	NM_003482.4	NM_003482	12	q13.12	55	0	160.45	204.85	0.679912	0.864269	0.783256	-0.103344	0.081013
chr12	49053642	49053977	ENST00000301067	intron	6	-	335	ENSG00000167548	KMT2D	7133	protein_coding	20635	1	NM_003482.4	NM_003482	12	q13.12	55	0	123.91	146.49	0.721954	0.934583	0.84586	-0.123906	0.0887237
chr12	49054141	49054306	ENST00000301067	intron	5	-	165	ENSG00000167548	KMT2D	7133	protein_coding	20635	1	NM_003482.4	NM_003482	12	q13.12	55	0	160.93	193.98	0.724791	0.911268	0.829622	-0.104831	0.0816462
chr12	49054417	49054527	ENST00000301067	intron	4	-	110	ENSG00000167548	KMT2D	7133	protein_coding	20635	1	NM_003482.4	NM_003482	12	q13.12	55	0	108.35	141.67	0.639753	0.868708	0.764806	-0.125052	0.103902
chr12	49054752	49054899	ENST00000301067	intron	3	-	147	ENSG00000167548	KMT2D	7133	protein_coding	20635	1	NM_003482.4	NM_003482	12	q13.12	55	0	49.98	125	0.243737	0.570635	0.39984	-0.156103	0.170795
chr12	49055027	49055275	ENST00000301067	intron	2	-	248	ENSG00000167548	KMT2D	7133	protein_coding	20635	1	NM_003482.4	NM_003482	12	q13.12	55	0	46.51	118.29	0.234384	0.562139	0.393186	-0.158802	0.168952
chr12	49055362	49059612	ENST00000301067	intron	1	-	4250	ENSG00000167548	KMT2D	7133	protein_coding	20635	1	NM_003482.4	NM_003482	12	q13.12	55	0	70	136.55	0.352773	0.675312	0.512633	-0.15986	0.162679
chr12	49367588	49371227	ENST00000552918	intron	1	+	3639	ENSG00000123352	SPATS2	18650	protein_coding	3240	1	NM_023071.4	NM_023071	12	q13.12	14	0	NA	NA	NA	NA	NA	NA	NA
chr12	49371291	49460769	ENST00000552918	intron	2	+	89478	ENSG00000123352	SPATS2	18650	protein_coding	3240	1	NM_023071.4	NM_023071	12	q13.12	14	0	NA	NA	NA	NA	NA	NA	NA
chr12	49461038	49484589	ENST00000552918	intron	3	+	23551	ENSG00000123352	SPATS2	18650	protein_coding	3240	1	NM_023071.4	NM_023071	12	q13.12	14	0	12.91	18.49	0.30362	0.949576	0.698215	-0.394596	0.251361
chr12	49484670	49489464	ENST00000552918	intron	4	+	4794	ENSG00000123352	SPATS2	18650	protein_coding	3240	1	NM_023071.4	NM_023071	12	q13.12	14	0	11.11	14.76	0.445621	0.947933	0.75271	-0.307089	0.195223
chr12	49489574	49490681	ENST00000552918	intron	5	+	1107	ENSG00000123352	SPATS2	18650	protein_coding	3240	1	NM_023071.4	NM_023071	12	q13.12	14	0	9.58	12.2	0.382274	0.976627	0.785246	-0.402972	0.191381
chr12	49490732	49494740	ENST00000552918	intron	6	+	4008	ENSG00000123352	SPATS2	18650	protein_coding	3240	1	NM_023071.4	NM_023071	12	q13.12	14	0	NA	NA	NA	NA	NA	NA	NA
chr12	49495003	49496832	ENST00000552918	intron	7	+	1829	ENSG00000123352	SPATS2	18650	protein_coding	3240	1	NM_023071.4	NM_023071	12	q13.12	14	0	8.24	16.18	0.110824	0.882831	0.509271	-0.398446	0.37356
chr12	49497010	49500069	ENST00000552918	intron	8	+	3059	ENSG00000123352	SPATS2	18650	protein_coding	3240	1	NM_023071.4	NM_023071	12	q13.12	14	0	8.82	13.07	0.258341	0.956186	0.674828	-0.416487	0.281358
chr12	49500206	49514554	ENST00000552918	intron	9	+	14348	ENSG00000123352	SPATS2	18650	protein_coding	3240	1	NM_023071.4	NM_023071	12	q13.12	14	0	NA	NA	NA	NA	NA	NA	NA
chr12	49514614	49519072	ENST00000552918	intron	10	+	4458	ENSG00000123352	SPATS2	18650	protein_coding	3240	1	NM_023071.4	NM_023071	12	q13.12	14	0	NA	NA	NA	NA	NA	NA	NA
chr12	49519183	49522750	ENST00000552918	intron	11	+	3567	ENSG00000123352	SPATS2	18650	protein_coding	3240	1	NM_023071.4	NM_023071	12	q13.12	14	0	NA	NA	NA	NA	NA	NA	NA
chr12	49522854	49524681	ENST00000552918	intron	12	+	1827	ENSG00000123352	SPATS2	18650	protein_coding	3240	1	NM_023071.4	NM_023071	12	q13.12	14	0	NA	NA	NA	NA	NA	NA	NA
chr12	49524897	49525943	ENST00000552918	intron	13	+	1046	ENSG00000123352	SPATS2	18650	protein_coding	3240	1	NM_023071.4	NM_023071	12	q13.12	14	1	10.31	15.45	0.263031	0.946765	0.667314	-0.404283	0.279451
chr12	49539493	49540898	ENST00000257981	intron	1	+	1405	ENSG00000135519	KCNH3	6252	protein_coding	4023	1	NM_012284.3	NM_012284	12	q13.12	15	0	NA	NA	NA	NA	NA	NA	NA
chr12	49541133	49541629	ENST00000257981	intron	2	+	496	ENSG00000135519	KCNH3	6252	protein_coding	4023	1	NM_012284.3	NM_012284	12	q13.12	15	0	NA	NA	NA	NA	NA	NA	NA
chr12	49541765	49542705	ENST00000257981	intron	3	+	940	ENSG00000135519	KCNH3	6252	protein_coding	4023	1	NM_012284.3	NM_012284	12	q13.12	15	0	7.58	13.38	0.149773	0.941636	0.566517	-0.416744	0.375119
chr12	49542840	49543274	ENST00000257981	intron	4	+	434	ENSG00000135519	KCNH3	6252	protein_coding	4023	1	NM_012284.3	NM_012284	12	q13.12	15	0	9.24	13.89	0.263589	0.952929	0.665227	-0.401638	0.287702
chr12	49543519	49543914	ENST00000257981	intron	5	+	395	ENSG00000135519	KCNH3	6252	protein_coding	4023	1	NM_012284.3	NM_012284	12	q13.12	15	0	8.07	14.56	0.202578	0.871937	0.554258	-0.351681	0.317679
chr12	49544073	49544174	ENST00000257981	intron	6	+	101	ENSG00000135519	KCNH3	6252	protein_coding	4023	1	NM_012284.3	NM_012284	12	q13.12	15	0	NA	NA	NA	NA	NA	NA	NA
chr12	49544383	49548894	ENST00000257981	intron	7	+	4511	ENSG00000135519	KCNH3	6252	protein_coding	4023	1	NM_012284.3	NM_012284	12	q13.12	15	0	5.04	12.2	0.0748289	0.801322	0.413115	-0.338286	0.388208
chr12	49549174	49549440	ENST00000257981	intron	8	+	266	ENSG00000135519	KCNH3	6252	protein_coding	4023	1	NM_012284.3	NM_012284	12	q13.12	15	0	6.73	10.45	0.168384	0.952668	0.644019	-0.475635	0.308648
chr12	49549641	49550079	ENST00000257981	intron	9	+	438	ENSG00000135519	KCNH3	6252	protein_coding	4023	1	NM_012284.3	NM_012284	12	q13.12	15	0	NA	NA	NA	NA	NA	NA	NA
chr12	49550330	49554336	ENST00000257981	intron	10	+	4006	ENSG00000135519	KCNH3	6252	protein_coding	4023	1	NM_012284.3	NM_012284	12	q13.12	15	0	NA	NA	NA	NA	NA	NA	NA
chr12	49554555	49555619	ENST00000257981	intron	11	+	1064	ENSG00000135519	KCNH3	6252	protein_coding	4023	1	NM_012284.3	NM_012284	12	q13.12	15	0	8.05	15.4	0.206046	0.809341	0.522727	-0.316681	0.286614
chr12	49555952	49556369	ENST00000257981	intron	12	+	417	ENSG00000135519	KCNH3	6252	protein_coding	4023	1	NM_012284.3	NM_012284	12	q13.12	15	0	8.53	25.51	0.0580037	0.7073	0.334379	-0.276375	0.372922
chr12	49556477	49557182	ENST00000257981	intron	13	+	705	ENSG00000135519	KCNH3	6252	protein_coding	4023	1	NM_012284.3	NM_012284	12	q13.12	15	0	6.69	19.89	0.0651442	0.724369	0.33635	-0.271206	0.388019
chr12	49557260	49557353	ENST00000257981	intron	14	+	93	ENSG00000135519	KCNH3	6252	protein_coding	4023	1	NM_012284.3	NM_012284	12	q13.12	15	1	NA	NA	NA	NA	NA	NA	NA
chr12	49645904	49646885	ENST00000335154	intron	25	-	981	ENSG00000161791	FMNL3	23698	protein_coding	12625	1	NM_175736.5	NM_175736	12	q13.12	26	1	44.49	64.16	0.392551	0.916851	0.693423	-0.300872	0.223428
chr12	49647010	49647275	ENST00000335154	intron	24	-	265	ENSG00000161791	FMNL3	23698	protein_coding	12625	1	NM_175736.5	NM_175736	12	q13.12	26	0	83.96	93.33	0.714325	0.987092	0.899604	-0.185278	0.0874883
chr12	49647369	49647702	ENST00000335154	intron	23	-	333	ENSG00000161791	FMNL3	23698	protein_coding	12625	1	NM_175736.5	NM_175736	12	q13.12	26	0	67.02	70.62	0.818718	0.993333	0.949023	-0.130305	0.0443102
chr12	49647805	49648192	ENST00000335154	intron	22	-	387	ENSG00000161791	FMNL3	23698	protein_coding	12625	1	NM_175736.5	NM_175736	12	q13.12	26	0	55	60.76	0.728397	0.985884	0.905201	-0.176804	0.0806833
chr12	49648354	49649028	ENST00000335154	intron	21	-	674	ENSG00000161791	FMNL3	23698	protein_coding	12625	1	NM_175736.5	NM_175736	12	q13.12	26	0	66.76	79.73	0.693411	0.92365	0.837326	-0.143915	0.0863237
chr12	49649159	49649258	ENST00000335154	intron	20	-	99	ENSG00000161791	FMNL3	23698	protein_coding	12625	1	NM_175736.5	NM_175736	12	q13.12	26	0	45.27	48.85	0.785707	0.986087	0.926714	-0.141007	0.0593726
chr12	49649340	49649469	ENST00000335154	intron	19	-	129	ENSG00000161791	FMNL3	23698	protein_coding	12625	1	NM_175736.5	NM_175736	12	q13.12	26	0	68.62	71.58	0.862069	0.995939	0.958648	-0.0965782	0.0372917
chr12	49649539	49649690	ENST00000335154	intron	18	-	151	ENSG00000161791	FMNL3	23698	protein_coding	12625	1	NM_175736.5	NM_175736	12	q13.12	26	0	57.22	65.11	0.718095	0.973402	0.87882	-0.160725	0.0945819
chr12	49649926	49650675	ENST00000335154	intron	17	-	749	ENSG00000161791	FMNL3	23698	protein_coding	12625	1	NM_175736.5	NM_175736	12	q13.12	26	0	35.2	43.93	0.570872	0.952395	0.801275	-0.230402	0.15112
chr12	49650879	49651167	ENST00000335154	intron	16	-	288	ENSG00000161791	FMNL3	23698	protein_coding	12625	1	NM_175736.5	NM_175736	12	q13.12	26	0	59.62	61.98	0.842197	0.997433	0.961923	-0.119726	0.0355099
chr12	49651293	49651381	ENST00000335154	intron	15	-	88	ENSG00000161791	FMNL3	23698	protein_coding	12625	1	NM_175736.5	NM_175736	12	q13.12	26	0	57.76	60.31	0.813907	0.998076	0.957718	-0.143812	0.040358
chr12	49651451	49651932	ENST00000335154	intron	14	-	481	ENSG00000161791	FMNL3	23698	protein_coding	12625	1	NM_175736.5	NM_175736	12	q13.12	26	0	76.78	81.84	0.763161	0.996139	0.938172	-0.175011	0.0579668
chr12	49652213	49653225	ENST00000335154	intron	13	-	1012	ENSG00000161791	FMNL3	23698	protein_coding	12625	1	NM_175736.5	NM_175736	12	q13.12	26	0	56.18	73.47	0.572585	0.908532	0.764666	-0.192081	0.143866
chr12	49653328	49653724	ENST00000335154	intron	12	-	396	ENSG00000161791	FMNL3	23698	protein_coding	12625	1	NM_175736.5	NM_175736	12	q13.12	26	0	66.55	73.04	0.770528	0.980413	0.911145	-0.140616	0.069268
chr12	49653875	49654191	ENST00000335154	intron	11	-	316	ENSG00000161791	FMNL3	23698	protein_coding	12625	1	NM_175736.5	NM_175736	12	q13.12	26	0	79.6	87.65	0.775622	0.981003	0.908157	-0.132535	0.0728453
chr12	49654303	49654909	ENST00000335154	intron	10	-	606	ENSG00000161791	FMNL3	23698	protein_coding	12625	1	NM_175736.5	NM_175736	12	q13.12	26	0	60.65	64.25	0.797424	0.995745	0.943969	-0.146545	0.0517765
chr12	49654985	49656403	ENST00000335154	intron	9	-	1418	ENSG00000161791	FMNL3	23698	protein_coding	12625	1	NM_175736.5	NM_175736	12	q13.12	26	0	48.75	53.71	0.755836	0.982115	0.907652	-0.151817	0.0744631
chr12	49656498	49656822	ENST00000335154	intron	8	-	324	ENSG00000161791	FMNL3	23698	protein_coding	12625	1	NM_175736.5	NM_175736	12	q13.12	26	0	43.18	54.93	0.540326	0.938336	0.786091	-0.245765	0.152244
chr12	49656900	49657081	ENST00000335154	intron	7	-	181	ENSG00000161791	FMNL3	23698	protein_coding	12625	1	NM_175736.5	NM_175736	12	q13.12	26	0	76.04	88.64	0.689399	0.956156	0.857852	-0.168453	0.0983042
chr12	49657191	49658441	ENST00000335154	intron	6	-	1250	ENSG00000161791	FMNL3	23698	protein_coding	12625	1	NM_175736.5	NM_175736	12	q13.12	26	0	NA	NA	NA	NA	NA	NA	NA
chr12	49658595	49661965	ENST00000335154	intron	5	-	3370	ENSG00000161791	FMNL3	23698	protein_coding	12625	1	NM_175736.5	NM_175736	12	q13.12	26	0	NA	NA	NA	NA	NA	NA	NA
chr12	49662050	49665831	ENST00000335154	intron	4	-	3781	ENSG00000161791	FMNL3	23698	protein_coding	12625	1	NM_175736.5	NM_175736	12	q13.12	26	0	46.4	57.35	0.556676	0.954745	0.809067	-0.252392	0.145677
chr12	49665909	49666126	ENST00000335154	intron	3	-	217	ENSG00000161791	FMNL3	23698	protein_coding	12625	1	NM_175736.5	NM_175736	12	q13.12	26	0	44.24	50.53	0.654411	0.97889	0.875519	-0.221109	0.103371
chr12	49666208	49668470	ENST00000335154	intron	2	-	2262	ENSG00000161791	FMNL3	23698	protein_coding	12625	1	NM_175736.5	NM_175736	12	q13.12	26	0	46.42	53.38	0.684688	0.964604	0.869614	-0.184927	0.0949902
chr12	49668555	49707054	ENST00000335154	intron	1	-	38499	ENSG00000161791	FMNL3	23698	protein_coding	12625	1	NM_175736.5	NM_175736	12	q13.12	26	0	42.95	58.22	0.526462	0.891255	0.737719	-0.211257	0.153536
chr12	49792052	49792445	ENST00000335999	intron	12	-	393	ENSG00000167566	NCKAP5L	29321	protein_coding	4882	1	NM_001037806.4	NM_001037806	12	q13.12	13	1	15.18	41.47	0.175232	0.630633	0.366048	-0.190815	0.264585
chr12	49792589	49792677	ENST00000335999	intron	11	-	88	ENSG00000167566	NCKAP5L	29321	protein_coding	4882	1	NM_001037806.4	NM_001037806	12	q13.12	13	0	35.82	48.8	0.462487	0.936577	0.734016	-0.271529	0.202561
chr12	49792987	49793351	ENST00000335999	intron	10	-	364	ENSG00000167566	NCKAP5L	29321	protein_coding	4882	1	NM_001037806.4	NM_001037806	12	q13.12	13	0	35.67	49	0.538194	0.887028	0.727959	-0.189765	0.159069
chr12	49793434	49793733	ENST00000335999	intron	9	-	299	ENSG00000167566	NCKAP5L	29321	protein_coding	4882	1	NM_001037806.4	NM_001037806	12	q13.12	13	0	25	29.09	0.607503	0.979113	0.859402	-0.251899	0.119711
chr12	49793897	49794764	ENST00000335999	intron	8	-	867	ENSG00000167566	NCKAP5L	29321	protein_coding	4882	1	NM_001037806.4	NM_001037806	12	q13.12	13	0	18.35	26.64	0.407299	0.900507	0.688814	-0.281515	0.211693
chr12	49797395	49798349	ENST00000335999	intron	7	-	954	ENSG00000167566	NCKAP5L	29321	protein_coding	4882	1	NM_001037806.4	NM_001037806	12	q13.12	13	0	22.82	39.91	0.311982	0.816628	0.571787	-0.259805	0.244842
chr12	49798464	49801847	ENST00000335999	intron	6	-	3383	ENSG00000167566	NCKAP5L	29321	protein_coding	4882	1	NM_001037806.4	NM_001037806	12	q13.12	13	0	31.98	55.71	0.382291	0.784879	0.574044	-0.191753	0.210835
chr12	49801968	49802957	ENST00000335999	intron	5	-	989	ENSG00000167566	NCKAP5L	29321	protein_coding	4882	1	NM_001037806.4	NM_001037806	12	q13.12	13	0	22.78	43.78	0.279236	0.754545	0.520329	-0.241093	0.234216
chr12	49802997	49803096	ENST00000335999	intron	4	-	99	ENSG00000167566	NCKAP5L	29321	protein_coding	4882	1	NM_001037806.4	NM_001037806	12	q13.12	13	0	23.22	36.73	0.374662	0.855256	0.632181	-0.257519	0.223075
chr12	49803166	49803921	ENST00000335999	intron	3	-	755	ENSG00000167566	NCKAP5L	29321	protein_coding	4882	1	NM_001037806.4	NM_001037806	12	q13.12	13	0	34.27	40.85	0.602394	0.970181	0.838923	-0.236529	0.131258
chr12	49804081	49805979	ENST00000335999	intron	2	-	1898	ENSG00000167566	NCKAP5L	29321	protein_coding	4882	1	NM_001037806.4	NM_001037806	12	q13.12	13	0	18.8	34.78	0.318208	0.7549	0.540541	-0.222333	0.21436
chr12	49806042	49828321	ENST00000335999	intron	1	-	22279	ENSG00000167566	NCKAP5L	29321	protein_coding	4882	1	NM_001037806.4	NM_001037806	12	q13.12	13	0	14.84	21	0.349407	0.979397	0.706667	-0.35726	0.27273
chr12	50178070	50181903	ENST00000341247	intron	10	-	3833	ENSG00000050405	LIMA1	24636	protein_coding	3680	1	NM_016357.5	NM_001394893	12	q13.12	11	1	22.47	26.6	0.616257	0.967809	0.844737	-0.22848	0.123072
chr12	50182038	50192451	ENST00000341247	intron	9	-	10413	ENSG00000050405	LIMA1	24636	protein_coding	3680	1	NM_016357.5	NM_001394893	12	q13.12	11	0	13.65	17.05	0.481565	0.960967	0.800587	-0.319022	0.16038
chr12	50192562	50195829	ENST00000341247	intron	8	-	3267	ENSG00000050405	LIMA1	24636	protein_coding	3680	1	NM_016357.5	NM_001394893	12	q13.12	11	0	16.49	25.78	0.346886	0.896934	0.639643	-0.292757	0.257291
chr12	50195888	50200776	ENST00000341247	intron	7	-	4888	ENSG00000050405	LIMA1	24636	protein_coding	3680	1	NM_016357.5	NM_001394893	12	q13.12	11	0	23.53	25.4	0.770898	0.984262	0.926378	-0.15548	0.0578845
chr12	50200885	50204551	ENST00000341247	intron	6	-	3666	ENSG00000050405	LIMA1	24636	protein_coding	3680	1	NM_016357.5	NM_001394893	12	q13.12	11	0	19.64	27.62	0.450858	0.911975	0.711079	-0.260221	0.200896
chr12	50204701	50205983	ENST00000341247	intron	5	-	1282	ENSG00000050405	LIMA1	24636	protein_coding	3680	1	NM_016357.5	NM_001394893	12	q13.12	11	0	14.73	16.35	0.682482	0.983299	0.900917	-0.218435	0.0823819
chr12	50206069	50222020	ENST00000341247	intron	4	-	15951	ENSG00000050405	LIMA1	24636	protein_coding	3680	1	NM_016357.5	NM_001394893	12	q13.12	11	0	14.84	18.75	0.508715	0.956845	0.791467	-0.282752	0.165378
chr12	50222486	50231664	ENST00000341247	intron	3	-	9178	ENSG00000050405	LIMA1	24636	protein_coding	3680	1	NM_016357.5	NM_001394893	12	q13.12	11	0	NA	NA	NA	NA	NA	NA	NA
chr12	50231711	50248632	ENST00000341247	intron	2	-	16921	ENSG00000050405	LIMA1	24636	protein_coding	3680	1	NM_016357.5	NM_001394893	12	q13.12	11	0	NA	NA	NA	NA	NA	NA	NA
chr12	50248775	50283419	ENST00000341247	intron	1	-	34644	ENSG00000050405	LIMA1	24636	protein_coding	3680	1	NM_016357.5	NM_001394893	12	q13.12	11	0	NA	NA	NA	NA	NA	NA	NA
chr12	50401029	50427761	ENST00000398473	intron	1	+	26732	ENSG00000161813	LARP4	24320	protein_coding	6441	1	NM_052879.5	NM_001352306	12	q13.12	16	0	28.31	68.35	0.261516	0.621519	0.414192	-0.152675	0.207328
chr12	50427910	50428934	ENST00000398473	intron	2	+	1024	ENSG00000161813	LARP4	24320	protein_coding	6441	1	NM_052879.5	NM_001352306	12	q13.12	16	0	68.11	91.53	0.552869	0.877486	0.744128	-0.191259	0.133358
chr12	50429091	50430494	ENST00000398473	intron	3	+	1403	ENSG00000161813	LARP4	24320	protein_coding	6441	1	NM_052879.5	NM_001352306	12	q13.12	16	0	39.31	55.75	0.386055	0.931024	0.705112	-0.319057	0.225912
chr12	50430571	50435487	ENST00000398473	intron	4	+	4916	ENSG00000161813	LARP4	24320	protein_coding	6441	1	NM_052879.5	NM_001352306	12	q13.12	16	0	54.56	66.93	0.634052	0.922952	0.81518	-0.181128	0.107772
chr12	50435625	50437734	ENST00000398473	intron	5	+	2109	ENSG00000161813	LARP4	24320	protein_coding	6441	1	NM_052879.5	NM_001352306	12	q13.12	16	0	59.78	75.2	0.566486	0.928312	0.794947	-0.228461	0.133365
chr12	50437839	50440438	ENST00000398473	intron	6	+	2599	ENSG00000161813	LARP4	24320	protein_coding	6441	1	NM_052879.5	NM_001352306	12	q13.12	16	0	60.51	69.56	0.684649	0.967308	0.869896	-0.185247	0.0974117
chr12	50440550	50441589	ENST00000398473	intron	7	+	1039	ENSG00000161813	LARP4	24320	protein_coding	6441	1	NM_052879.5	NM_001352306	12	q13.12	16	0	67.58	87.56	0.590993	0.896012	0.771814	-0.180821	0.124198
chr12	50441644	50453459	ENST00000398473	intron	8	+	11815	ENSG00000161813	LARP4	24320	protein_coding	6441	1	NM_052879.5	NM_001352306	12	q13.12	16	0	40.18	78.98	0.313661	0.706305	0.508736	-0.195075	0.197569
chr12	50453673	50454313	ENST00000398473	intron	9	+	640	ENSG00000161813	LARP4	24320	protein_coding	6441	1	NM_052879.5	NM_001352306	12	q13.12	16	0	24.62	49.11	0.343691	0.660772	0.501324	-0.157632	0.159449
chr12	50454418	50461134	ENST00000398473	intron	10	+	6716	ENSG00000161813	LARP4	24320	protein_coding	6441	1	NM_052879.5	NM_001352306	12	q13.12	16	0	26.64	49.02	0.329121	0.762343	0.543452	-0.214331	0.218891
chr12	50461348	50462581	ENST00000398473	intron	11	+	1233	ENSG00000161813	LARP4	24320	protein_coding	6441	1	NM_052879.5	NM_001352306	12	q13.12	16	0	12.65	31.89	0.202431	0.636344	0.396676	-0.194245	0.239668
chr12	50462631	50466958	ENST00000398473	intron	12	+	4327	ENSG00000161813	LARP4	24320	protein_coding	6441	1	NM_052879.5	NM_001352306	12	q13.12	16	0	12.4	24.04	0.235726	0.78214	0.515807	-0.280081	0.266333
chr12	50467121	50473414	ENST00000398473	intron	13	+	6293	ENSG00000161813	LARP4	24320	protein_coding	6441	1	NM_052879.5	NM_001352306	12	q13.12	16	0	25.56	32.84	0.489975	0.954833	0.778319	-0.288344	0.176514
chr12	50473537	50473998	ENST00000398473	intron	14	+	461	ENSG00000161813	LARP4	24320	protein_coding	6441	1	NM_052879.5	NM_001352306	12	q13.12	16	0	29.04	33.65	0.609505	0.988418	0.863001	-0.253496	0.125416
chr12	50474168	50475525	ENST00000398473	intron	15	+	1357	ENSG00000161813	LARP4	24320	protein_coding	6441	1	NM_052879.5	NM_001352306	12	q13.12	16	1	45.76	60.22	0.616694	0.878954	0.75988	-0.143187	0.119074
chr12	50505241	50625975	ENST00000301180	intron	1	+	120734	ENSG00000066084	DIP2B	29284	protein_coding	8705	1	NM_173602.3	NM_173602	12	q13.12	38	0	122.25	164.55	0.584412	0.881036	0.742935	-0.158524	0.138101
chr12	50626048	50640723	ENST00000301180	intron	2	+	14675	ENSG00000066084	DIP2B	29284	protein_coding	8705	1	NM_173602.3	NM_173602	12	q13.12	38	0	154.78	189.36	0.711917	0.897239	0.817385	-0.105468	0.0798541
chr12	50640853	50660193	ENST00000301180	intron	3	+	19340	ENSG00000066084	DIP2B	29284	protein_coding	8705	1	NM_173602.3	NM_173602	12	q13.12	38	0	132.56	206.13	0.515529	0.760899	0.643089	-0.12756	0.11781
chr12	50660320	50671185	ENST00000301180	intron	4	+	10865	ENSG00000066084	DIP2B	29284	protein_coding	8705	1	NM_173602.3	NM_173602	12	q13.12	38	0	125.85	197.82	0.541575	0.722277	0.636184	-0.0946094	0.0860929
chr12	50671399	50674473	ENST00000301180	intron	5	+	3074	ENSG00000066084	DIP2B	29284	protein_coding	8705	1	NM_173602.3	NM_173602	12	q13.12	38	0	185.38	290.71	0.557073	0.709472	0.63768	-0.0806075	0.0717915
chr12	50674630	50675328	ENST00000301180	intron	6	+	698	ENSG00000066084	DIP2B	29284	protein_coding	8705	1	NM_173602.3	NM_173602	12	q13.12	38	0	164.02	181.51	0.804284	0.968775	0.903642	-0.0993575	0.0651334
chr12	50675449	50678678	ENST00000301180	intron	7	+	3229	ENSG00000066084	DIP2B	29284	protein_coding	8705	1	NM_173602.3	NM_173602	12	q13.12	38	0	106.45	164.69	0.538865	0.738741	0.646366	-0.107501	0.0923746
chr12	50678877	50680671	ENST00000301180	intron	8	+	1794	ENSG00000066084	DIP2B	29284	protein_coding	8705	1	NM_173602.3	NM_173602	12	q13.12	38	0	97.44	144.51	0.537153	0.795162	0.674279	-0.137126	0.120884
chr12	50680764	50683137	ENST00000301180	intron	9	+	2373	ENSG00000066084	DIP2B	29284	protein_coding	8705	1	NM_173602.3	NM_173602	12	q13.12	38	0	64.47	144.07	0.31329	0.59422	0.447491	-0.134201	0.146729
chr12	50683249	50685832	ENST00000301180	intron	10	+	2583	ENSG00000066084	DIP2B	29284	protein_coding	8705	1	NM_173602.3	NM_173602	12	q13.12	38	0	99.13	163.02	0.469604	0.743637	0.608085	-0.138481	0.135553
chr12	50685957	50686572	ENST00000301180	intron	11	+	615	ENSG00000066084	DIP2B	29284	protein_coding	8705	1	NM_173602.3	NM_173602	12	q13.12	38	0	156.76	182.38	0.73436	0.942911	0.859524	-0.125164	0.0833865
chr12	50686683	50691048	ENST00000301180	intron	12	+	4365	ENSG00000066084	DIP2B	29284	protein_coding	8705	1	NM_173602.3	NM_173602	12	q13.12	38	0	149.71	183.02	0.701068	0.903701	0.817998	-0.11693	0.0857029
chr12	50691152	50692948	ENST00000301180	intron	13	+	1796	ENSG00000066084	DIP2B	29284	protein_coding	8705	1	NM_173602.3	NM_173602	12	q13.12	38	0	96.51	186.4	0.335156	0.718572	0.517758	-0.182601	0.200815
chr12	50693014	50695266	ENST00000301180	intron	14	+	2252	ENSG00000066084	DIP2B	29284	protein_coding	8705	1	NM_173602.3	NM_173602	12	q13.12	38	0	147.11	230.09	0.468601	0.809099	0.639359	-0.170758	0.16974
chr12	50695361	50695847	ENST00000301180	intron	15	+	486	ENSG00000066084	DIP2B	29284	protein_coding	8705	1	NM_173602.3	NM_173602	12	q13.12	38	0	151.71	198.76	0.674555	0.840046	0.763282	-0.0887271	0.0767641
chr12	50695968	50697060	ENST00000301180	intron	16	+	1092	ENSG00000066084	DIP2B	29284	protein_coding	8705	1	NM_173602.3	NM_173602	12	q13.12	38	0	48.4	68.82	0.509709	0.84659	0.703284	-0.193575	0.143306
chr12	50697176	50698327	ENST00000301180	intron	17	+	1151	ENSG00000066084	DIP2B	29284	protein_coding	8705	1	NM_173602.3	NM_173602	12	q13.12	38	0	53.24	82.2	0.482794	0.795193	0.647689	-0.164894	0.147504
chr12	50698468	50699065	ENST00000301180	intron	18	+	597	ENSG00000066084	DIP2B	29284	protein_coding	8705	1	NM_173602.3	NM_173602	12	q13.12	38	0	70.35	129.8	0.417293	0.659088	0.541988	-0.124695	0.1171
chr12	50699203	50704139	ENST00000301180	intron	19	+	4936	ENSG00000066084	DIP2B	29284	protein_coding	8705	1	NM_173602.3	NM_173602	12	q13.12	38	0	87.33	124.89	0.576946	0.808417	0.699255	-0.122309	0.109162
chr12	50704221	50706537	ENST00000301180	intron	20	+	2316	ENSG00000066084	DIP2B	29284	protein_coding	8705	1	NM_173602.3	NM_173602	12	q13.12	38	0	111.87	137.09	0.700122	0.905969	0.816033	-0.115911	0.0899359
chr12	50706666	50708447	ENST00000301180	intron	21	+	1781	ENSG00000066084	DIP2B	29284	protein_coding	8705	1	NM_173602.3	NM_173602	12	q13.12	38	0	134.02	167.76	0.690616	0.884498	0.798879	-0.108263	0.0856182
chr12	50708563	50714394	ENST00000301180	intron	22	+	5831	ENSG00000066084	DIP2B	29284	protein_coding	8705	1	NM_173602.3	NM_173602	12	q13.12	38	0	131.24	171.82	0.649417	0.865231	0.763823	-0.114406	0.101409
chr12	50714597	50718708	ENST00000301180	intron	23	+	4111	ENSG00000066084	DIP2B	29284	protein_coding	8705	1	NM_173602.3	NM_173602	12	q13.12	38	0	88.85	123.96	0.569234	0.837939	0.716763	-0.14753	0.121175
chr12	50718819	50718954	ENST00000301180	intron	24	+	135	ENSG00000066084	DIP2B	29284	protein_coding	8705	1	NM_173602.3	NM_173602	12	q13.12	38	0	83.56	99.65	0.674033	0.949462	0.838535	-0.164502	0.110927
chr12	50719036	50721272	ENST00000301180	intron	25	+	2236	ENSG00000066084	DIP2B	29284	protein_coding	8705	1	NM_173602.3	NM_173602	12	q13.12	38	0	116.69	137.73	0.739893	0.925812	0.847237	-0.107344	0.0785743
chr12	50721397	50723201	ENST00000301180	intron	26	+	1804	ENSG00000066084	DIP2B	29284	protein_coding	8705	1	NM_173602.3	NM_173602	12	q13.12	38	0	99.25	120.67	0.694568	0.909829	0.822491	-0.127924	0.0873377
chr12	50723324	50724774	ENST00000301180	intron	27	+	1450	ENSG00000066084	DIP2B	29284	protein_coding	8705	1	NM_173602.3	NM_173602	12	q13.12	38	0	93.85	108.02	0.741213	0.949249	0.868821	-0.127608	0.0804283
chr12	50724887	50727702	ENST00000301180	intron	28	+	2815	ENSG00000066084	DIP2B	29284	protein_coding	8705	1	NM_173602.3	NM_173602	12	q13.12	38	0	77.98	113.45	0.535745	0.816512	0.687351	-0.151606	0.129161
chr12	50727813	50728547	ENST00000301180	intron	29	+	734	ENSG00000066084	DIP2B	29284	protein_coding	8705	1	NM_173602.3	NM_173602	12	q13.12	38	0	66.09	101.53	0.479413	0.800545	0.650941	-0.171528	0.149604
chr12	50728679	50731368	ENST00000301180	intron	30	+	2689	ENSG00000066084	DIP2B	29284	protein_coding	8705	1	NM_173602.3	NM_173602	12	q13.12	38	0	90.18	136.11	0.531106	0.783587	0.662552	-0.131447	0.121035
chr12	50731538	50732365	ENST00000301180	intron	31	+	827	ENSG00000066084	DIP2B	29284	protein_coding	8705	1	NM_173602.3	NM_173602	12	q13.12	38	0	63.2	85.13	0.569437	0.880707	0.742394	-0.172957	0.138313
chr12	50732537	50734134	ENST00000301180	intron	32	+	1597	ENSG00000066084	DIP2B	29284	protein_coding	8705	1	NM_173602.3	NM_173602	12	q13.12	38	0	102.71	146.27	0.584041	0.814257	0.702195	-0.118154	0.112062
chr12	50734197	50735072	ENST00000301180	intron	33	+	875	ENSG00000066084	DIP2B	29284	protein_coding	8705	1	NM_173602.3	NM_173602	12	q13.12	38	0	73.22	105.56	0.557693	0.814913	0.693634	-0.135941	0.121279
chr12	50735131	50737035	ENST00000301180	intron	34	+	1904	ENSG00000066084	DIP2B	29284	protein_coding	8705	1	NM_173602.3	NM_173602	12	q13.12	38	0	83.02	121.89	0.552661	0.783983	0.681106	-0.128444	0.102877
chr12	50737111	50739408	ENST00000301180	intron	35	+	2297	ENSG00000066084	DIP2B	29284	protein_coding	8705	1	NM_173602.3	NM_173602	12	q13.12	38	0	74.18	113.22	0.522257	0.776242	0.655185	-0.132928	0.121057
chr12	50739587	50741415	ENST00000301180	intron	36	+	1828	ENSG00000066084	DIP2B	29284	protein_coding	8705	1	NM_173602.3	NM_173602	12	q13.12	38	0	74.33	108.35	0.545711	0.797994	0.686018	-0.140307	0.111977
chr12	50741540	50744586	ENST00000301180	intron	37	+	3046	ENSG00000066084	DIP2B	29284	protein_coding	8705	1	NM_173602.3	NM_173602	12	q13.12	38	1	50	90.85	0.382275	0.719187	0.550358	-0.168083	0.168829
chr12	50988436	50990794	ENST00000262052	intron	15	-	2358	ENSG00000110911	SLC11A2	10908	protein_coding	4132	1	NM_000617.3	NM_001174128	12	q13.12	16	1	16.96	23.76	0.411855	0.93236	0.713805	-0.30195	0.218555
chr12	50990949	50991598	ENST00000262052	intron	14	-	649	ENSG00000110911	SLC11A2	10908	protein_coding	4132	1	NM_000617.3	NM_001174128	12	q13.12	16	0	26.8	36.56	0.47741	0.925546	0.733042	-0.255632	0.192504
chr12	50991673	50992189	ENST00000262052	intron	13	-	516	ENSG00000110911	SLC11A2	10908	protein_coding	4132	1	NM_000617.3	NM_001174128	12	q13.12	16	0	36.2	39.89	0.736625	0.985882	0.907496	-0.170871	0.0783862
chr12	50992340	50992809	ENST00000262052	intron	12	-	469	ENSG00000110911	SLC11A2	10908	protein_coding	4132	1	NM_000617.3	NM_001174128	12	q13.12	16	0	25.73	30.65	0.582095	0.978494	0.839478	-0.257383	0.139016
chr12	50992930	50994543	ENST00000262052	intron	11	-	1613	ENSG00000110911	SLC11A2	10908	protein_coding	4132	1	NM_000617.3	NM_001174128	12	q13.12	16	0	25.18	33.09	0.528325	0.930064	0.760955	-0.23263	0.169109
chr12	50994631	50995628	ENST00000262052	intron	10	-	997	ENSG00000110911	SLC11A2	10908	protein_coding	4132	1	NM_000617.3	NM_001174128	12	q13.12	16	0	25.35	41.13	0.398057	0.82506	0.616338	-0.218282	0.208721
chr12	50995788	50996816	ENST00000262052	intron	9	-	1028	ENSG00000110911	SLC11A2	10908	protein_coding	4132	1	NM_000617.3	NM_001174128	12	q13.12	16	0	39.02	66.87	0.407244	0.773856	0.58352	-0.176277	0.190336
chr12	50996973	50999173	ENST00000262052	intron	8	-	2200	ENSG00000110911	SLC11A2	10908	protein_coding	4132	1	NM_000617.3	NM_001174128	12	q13.12	16	0	49.27	62.27	0.620305	0.920421	0.791232	-0.170926	0.129189
chr12	50999242	50999344	ENST00000262052	intron	7	-	102	ENSG00000110911	SLC11A2	10908	protein_coding	4132	1	NM_000617.3	NM_001174128	12	q13.12	16	0	43.73	52.6	0.598755	0.972467	0.831369	-0.232613	0.141099
chr12	50999416	51000312	ENST00000262052	intron	6	-	896	ENSG00000110911	SLC11A2	10908	protein_coding	4132	1	NM_000617.3	NM_001174128	12	q13.12	16	0	37.6	51.45	0.547741	0.881238	0.730807	-0.183065	0.150431
chr12	51000420	51004787	ENST00000262052	intron	5	-	4367	ENSG00000110911	SLC11A2	10908	protein_coding	4132	1	NM_000617.3	NM_001174128	12	q13.12	16	0	20.93	37.02	0.338781	0.783783	0.56537	-0.226589	0.218413
chr12	51004908	51005310	ENST00000262052	intron	4	-	402	ENSG00000110911	SLC11A2	10908	protein_coding	4132	1	NM_000617.3	NM_001174128	12	q13.12	16	0	24.87	47.38	0.245078	0.807034	0.524905	-0.279827	0.282129
chr12	51005437	51008475	ENST00000262052	intron	3	-	3038	ENSG00000110911	SLC11A2	10908	protein_coding	4132	1	NM_000617.3	NM_001174128	12	q13.12	16	0	25.87	80.91	0.161865	0.526844	0.319738	-0.157873	0.207106
chr12	51008625	51010694	ENST00000262052	intron	2	-	2069	ENSG00000110911	SLC11A2	10908	protein_coding	4132	1	NM_000617.3	NM_001174128	12	q13.12	16	0	42.4	54.16	0.575197	0.937869	0.782866	-0.207668	0.155004
chr12	51010767	51026309	ENST00000262052	intron	1	-	15542	ENSG00000110911	SLC11A2	10908	protein_coding	4132	1	NM_000617.3	NM_001174128	12	q13.12	16	0	8.91	26.13	0.0932851	0.676647	0.340987	-0.247702	0.33566
chr12	51095279	51095988	ENST00000257915	intron	14	-	709	ENSG00000135457	TFCP2	11748	protein_coding	3807	1	NM_005653.5	NM_005653	12	q13.13	15	1	40.55	54.31	0.595182	0.873512	0.74664	-0.151457	0.126872
chr12	51096041	51098775	ENST00000257915	intron	13	-	2734	ENSG00000135457	TFCP2	11748	protein_coding	3807	1	NM_005653.5	NM_005653	12	q13.13	15	0	47.58	60.51	0.613373	0.909901	0.786316	-0.172944	0.123585
chr12	51098919	51099654	ENST00000257915	intron	12	-	735	ENSG00000135457	TFCP2	11748	protein_coding	3807	1	NM_005653.5	NM_005653	12	q13.13	15	0	29.98	38.33	0.610329	0.901296	0.782155	-0.171826	0.119141
chr12	51099780	51101934	ENST00000257915	intron	11	-	2154	ENSG00000135457	TFCP2	11748	protein_coding	3807	1	NM_005653.5	NM_005653	12	q13.13	15	0	43.11	55.76	0.539774	0.928678	0.773135	-0.233361	0.155543
chr12	51102026	51103669	ENST00000257915	intron	10	-	1643	ENSG00000135457	TFCP2	11748	protein_coding	3807	1	NM_005653.5	NM_005653	12	q13.13	15	0	59.69	72.76	0.673643	0.931511	0.820368	-0.146725	0.111143
chr12	51103764	51104154	ENST00000257915	intron	9	-	390	ENSG00000135457	TFCP2	11748	protein_coding	3807	1	NM_005653.5	NM_005653	12	q13.13	15	0	93.64	106.91	0.787306	0.940239	0.875877	-0.0885708	0.0643621
chr12	51104204	51106524	ENST00000257915	intron	8	-	2320	ENSG00000135457	TFCP2	11748	protein_coding	3807	1	NM_005653.5	NM_005653	12	q13.13	15	0	107.6	129.13	0.704576	0.929936	0.833269	-0.128692	0.0966675
chr12	51106614	51107235	ENST00000257915	intron	7	-	621	ENSG00000135457	TFCP2	11748	protein_coding	3807	1	NM_005653.5	NM_005653	12	q13.13	15	0	108.93	117.76	0.823077	0.980161	0.925017	-0.10194	0.055144
chr12	51107347	51109120	ENST00000257915	intron	6	-	1773	ENSG00000135457	TFCP2	11748	protein_coding	3807	1	NM_005653.5	NM_005653	12	q13.13	15	0	74.82	86.6	0.718413	0.959117	0.863972	-0.14556	0.0951448
chr12	51109274	51110876	ENST00000257915	intron	5	-	1602	ENSG00000135457	TFCP2	11748	protein_coding	3807	1	NM_005653.5	NM_005653	12	q13.13	15	0	64.6	76.02	0.708008	0.94664	0.849776	-0.141768	0.0968636
chr12	51110984	51116314	ENST00000257915	intron	4	-	5330	ENSG00000135457	TFCP2	11748	protein_coding	3807	1	NM_005653.5	NM_005653	12	q13.13	15	0	60.98	67.24	0.74901	0.979843	0.906901	-0.157891	0.072942
chr12	51116421	51117670	ENST00000257915	intron	3	-	1249	ENSG00000135457	TFCP2	11748	protein_coding	3807	1	NM_005653.5	NM_005653	12	q13.13	15	0	36.31	40.98	0.701133	0.978853	0.886042	-0.184909	0.0928114
chr12	51117748	51118620	ENST00000257915	intron	2	-	872	ENSG00000135457	TFCP2	11748	protein_coding	3807	1	NM_005653.5	NM_005653	12	q13.13	15	0	51	57.82	0.723137	0.974268	0.882048	-0.158911	0.0922203
chr12	51118773	51172300	ENST00000257915	intron	1	-	53527	ENSG00000135457	TFCP2	11748	protein_coding	3807	1	NM_005653.5	NM_005653	12	q13.13	15	0	45.6	130.13	0.161139	0.572149	0.350419	-0.18928	0.22173
chr12	51246120	51246750	ENST00000603798	intron	3	-	630	ENSG00000170545	SMAGP	26918	protein_coding	1875	1	NM_001031628.2	NM_001031628	12	q13.13	4	1	13.36	109.04	0.0340719	0.266348	0.122524	-0.0884519	0.143824
chr12	51246832	51269244	ENST00000603798	intron	2	-	22412	ENSG00000170545	SMAGP	26918	protein_coding	1875	1	NM_001031628.2	NM_001031628	12	q13.13	4	0	19.49	43.98	0.26185	0.649921	0.443156	-0.181306	0.206765
chr12	51269317	51270255	ENST00000603798	intron	1	-	938	ENSG00000170545	SMAGP	26918	protein_coding	1875	1	NM_001031628.2	NM_001031628	12	q13.13	4	0	18.07	28.62	0.361086	0.865519	0.631377	-0.27029	0.234142
chr12	51425036	51440707	ENST00000453097	intron	1	+	15671	ENSG00000050438	SLC4A8	11034	protein_coding	11764	1	NM_001039960.3	NM_001039960	12	q13.13	25	0	NA	NA	NA	NA	NA	NA	NA
chr12	51440790	51450875	ENST00000453097	intron	2	+	10085	ENSG00000050438	SLC4A8	11034	protein_coding	11764	1	NM_001039960.3	NM_001039960	12	q13.13	25	0	NA	NA	NA	NA	NA	NA	NA
chr12	51451023	51452123	ENST00000453097	intron	3	+	1100	ENSG00000050438	SLC4A8	11034	protein_coding	11764	1	NM_001039960.3	NM_001039960	12	q13.13	25	0	NA	NA	NA	NA	NA	NA	NA
chr12	51452260	51453538	ENST00000453097	intron	4	+	1278	ENSG00000050438	SLC4A8	11034	protein_coding	11764	1	NM_001039960.3	NM_001039960	12	q13.13	25	0	NA	NA	NA	NA	NA	NA	NA
chr12	51453700	51457350	ENST00000453097	intron	5	+	3650	ENSG00000050438	SLC4A8	11034	protein_coding	11764	1	NM_001039960.3	NM_001039960	12	q13.13	25	0	NA	NA	NA	NA	NA	NA	NA
chr12	51457540	51458558	ENST00000453097	intron	6	+	1018	ENSG00000050438	SLC4A8	11034	protein_coding	11764	1	NM_001039960.3	NM_001039960	12	q13.13	25	0	NA	NA	NA	NA	NA	NA	NA
chr12	51458651	51459950	ENST00000453097	intron	7	+	1299	ENSG00000050438	SLC4A8	11034	protein_coding	11764	1	NM_001039960.3	NM_001039960	12	q13.13	25	0	NA	NA	NA	NA	NA	NA	NA
chr12	51460109	51461203	ENST00000453097	intron	8	+	1094	ENSG00000050438	SLC4A8	11034	protein_coding	11764	1	NM_001039960.3	NM_001039960	12	q13.13	25	0	NA	NA	NA	NA	NA	NA	NA
chr12	51461292	51462309	ENST00000453097	intron	9	+	1017	ENSG00000050438	SLC4A8	11034	protein_coding	11764	1	NM_001039960.3	NM_001039960	12	q13.13	25	0	NA	NA	NA	NA	NA	NA	NA
chr12	51462457	51463613	ENST00000453097	intron	10	+	1156	ENSG00000050438	SLC4A8	11034	protein_coding	11764	1	NM_001039960.3	NM_001039960	12	q13.13	25	0	NA	NA	NA	NA	NA	NA	NA
chr12	51463715	51469613	ENST00000453097	intron	11	+	5898	ENSG00000050438	SLC4A8	11034	protein_coding	11764	1	NM_001039960.3	NM_001039960	12	q13.13	25	0	NA	NA	NA	NA	NA	NA	NA
chr12	51469789	51470391	ENST00000453097	intron	12	+	602	ENSG00000050438	SLC4A8	11034	protein_coding	11764	1	NM_001039960.3	NM_001039960	12	q13.13	25	0	NA	NA	NA	NA	NA	NA	NA
chr12	51470526	51471286	ENST00000453097	intron	13	+	760	ENSG00000050438	SLC4A8	11034	protein_coding	11764	1	NM_001039960.3	NM_001039960	12	q13.13	25	0	NA	NA	NA	NA	NA	NA	NA
chr12	51471533	51474341	ENST00000453097	intron	14	+	2808	ENSG00000050438	SLC4A8	11034	protein_coding	11764	1	NM_001039960.3	NM_001039960	12	q13.13	25	0	NA	NA	NA	NA	NA	NA	NA
chr12	51474448	51475044	ENST00000453097	intron	15	+	596	ENSG00000050438	SLC4A8	11034	protein_coding	11764	1	NM_001039960.3	NM_001039960	12	q13.13	25	0	7.42	9.58	0.283337	0.990037	0.77453	-0.491193	0.215506
chr12	51475207	51485786	ENST00000453097	intron	16	+	10579	ENSG00000050438	SLC4A8	11034	protein_coding	11764	1	NM_001039960.3	NM_001039960	12	q13.13	25	0	NA	NA	NA	NA	NA	NA	NA
chr12	51485901	51488698	ENST00000453097	intron	17	+	2797	ENSG00000050438	SLC4A8	11034	protein_coding	11764	1	NM_001039960.3	NM_001039960	12	q13.13	25	0	NA	NA	NA	NA	NA	NA	NA
chr12	51488861	51489699	ENST00000453097	intron	18	+	838	ENSG00000050438	SLC4A8	11034	protein_coding	11764	1	NM_001039960.3	NM_001039960	12	q13.13	25	0	NA	NA	NA	NA	NA	NA	NA
chr12	51489952	51493703	ENST00000453097	intron	19	+	3751	ENSG00000050438	SLC4A8	11034	protein_coding	11764	1	NM_001039960.3	NM_001039960	12	q13.13	25	0	NA	NA	NA	NA	NA	NA	NA
chr12	51493773	51494944	ENST00000453097	intron	20	+	1171	ENSG00000050438	SLC4A8	11034	protein_coding	11764	1	NM_001039960.3	NM_001039960	12	q13.13	25	0	NA	NA	NA	NA	NA	NA	NA
chr12	51495119	51496986	ENST00000453097	intron	21	+	1867	ENSG00000050438	SLC4A8	11034	protein_coding	11764	1	NM_001039960.3	NM_001039960	12	q13.13	25	0	NA	NA	NA	NA	NA	NA	NA
chr12	51497125	51504028	ENST00000453097	intron	22	+	6903	ENSG00000050438	SLC4A8	11034	protein_coding	11764	1	NM_001039960.3	NM_001039960	12	q13.13	25	0	NA	NA	NA	NA	NA	NA	NA
chr12	51504121	51505834	ENST00000453097	intron	23	+	1713	ENSG00000050438	SLC4A8	11034	protein_coding	11764	1	NM_001039960.3	NM_001039960	12	q13.13	25	0	NA	NA	NA	NA	NA	NA	NA
chr12	51505931	51507425	ENST00000453097	intron	24	+	1494	ENSG00000050438	SLC4A8	11034	protein_coding	11764	1	NM_001039960.3	NM_001039960	12	q13.13	25	1	NA	NA	NA	NA	NA	NA	NA
chr12	51591360	51662763	ENST00000627620	intron	1	+	71403	ENSG00000196876	SCN8A	10596	protein_coding	11559	1	NM_001330260.2	NM_001330260	12	q13.13	27	0	NA	NA	NA	NA	NA	NA	NA
chr12	51663094	51684173	ENST00000627620	intron	2	+	21079	ENSG00000196876	SCN8A	10596	protein_coding	11559	1	NM_001330260.2	NM_001330260	12	q13.13	27	0	NA	NA	NA	NA	NA	NA	NA
chr12	51684293	51686367	ENST00000627620	intron	3	+	2074	ENSG00000196876	SCN8A	10596	protein_coding	11559	1	NM_001330260.2	NM_001330260	12	q13.13	27	0	NA	NA	NA	NA	NA	NA	NA
chr12	51686458	51687090	ENST00000627620	intron	4	+	632	ENSG00000196876	SCN8A	10596	protein_coding	11559	1	NM_001330260.2	NM_001330260	12	q13.13	27	0	NA	NA	NA	NA	NA	NA	NA
chr12	51687220	51689004	ENST00000627620	intron	5	+	1784	ENSG00000196876	SCN8A	10596	protein_coding	11559	1	NM_001330260.2	NM_001330260	12	q13.13	27	0	NA	NA	NA	NA	NA	NA	NA
chr12	51689097	51699569	ENST00000627620	intron	6	+	10472	ENSG00000196876	SCN8A	10596	protein_coding	11559	1	NM_001330260.2	NM_001330260	12	q13.13	27	0	NA	NA	NA	NA	NA	NA	NA
chr12	51699792	51701143	ENST00000627620	intron	7	+	1351	ENSG00000196876	SCN8A	10596	protein_coding	11559	1	NM_001330260.2	NM_001330260	12	q13.13	27	0	NA	NA	NA	NA	NA	NA	NA
chr12	51701208	51702772	ENST00000627620	intron	8	+	1564	ENSG00000196876	SCN8A	10596	protein_coding	11559	1	NM_001330260.2	NM_001330260	12	q13.13	27	0	NA	NA	NA	NA	NA	NA	NA
chr12	51702915	51705416	ENST00000627620	intron	9	+	2501	ENSG00000196876	SCN8A	10596	protein_coding	11559	1	NM_001330260.2	NM_001330260	12	q13.13	27	0	NA	NA	NA	NA	NA	NA	NA
chr12	51705624	51706421	ENST00000627620	intron	10	+	797	ENSG00000196876	SCN8A	10596	protein_coding	11559	1	NM_001330260.2	NM_001330260	12	q13.13	27	0	NA	NA	NA	NA	NA	NA	NA
chr12	51706716	51721545	ENST00000627620	intron	11	+	14829	ENSG00000196876	SCN8A	10596	protein_coding	11559	1	NM_001330260.2	NM_001330260	12	q13.13	27	0	NA	NA	NA	NA	NA	NA	NA
chr12	51721909	51745902	ENST00000627620	intron	12	+	23993	ENSG00000196876	SCN8A	10596	protein_coding	11559	1	NM_001330260.2	NM_001330260	12	q13.13	27	0	NA	NA	NA	NA	NA	NA	NA
chr12	51746036	51751354	ENST00000627620	intron	13	+	5318	ENSG00000196876	SCN8A	10596	protein_coding	11559	1	NM_001330260.2	NM_001330260	12	q13.13	27	0	NA	NA	NA	NA	NA	NA	NA
chr12	51751594	51762502	ENST00000627620	intron	14	+	10908	ENSG00000196876	SCN8A	10596	protein_coding	11559	1	NM_001330260.2	NM_001330260	12	q13.13	27	0	NA	NA	NA	NA	NA	NA	NA
chr12	51762677	51765670	ENST00000627620	intron	15	+	2993	ENSG00000196876	SCN8A	10596	protein_coding	11559	1	NM_001330260.2	NM_001330260	12	q13.13	27	0	NA	NA	NA	NA	NA	NA	NA
chr12	51766028	51768864	ENST00000627620	intron	16	+	2836	ENSG00000196876	SCN8A	10596	protein_coding	11559	1	NM_001330260.2	NM_001330260	12	q13.13	27	0	NA	NA	NA	NA	NA	NA	NA
chr12	51769336	51769867	ENST00000627620	intron	17	+	531	ENSG00000196876	SCN8A	10596	protein_coding	11559	1	NM_001330260.2	NM_001330260	12	q13.13	27	0	NA	NA	NA	NA	NA	NA	NA
chr12	51769986	51770528	ENST00000627620	intron	18	+	542	ENSG00000196876	SCN8A	10596	protein_coding	11559	1	NM_001330260.2	NM_001330260	12	q13.13	27	0	NA	NA	NA	NA	NA	NA	NA
chr12	51770684	51774188	ENST00000627620	intron	19	+	3504	ENSG00000196876	SCN8A	10596	protein_coding	11559	1	NM_001330260.2	NM_001330260	12	q13.13	27	0	NA	NA	NA	NA	NA	NA	NA
chr12	51774363	51780648	ENST00000627620	intron	20	+	6285	ENSG00000196876	SCN8A	10596	protein_coding	11559	1	NM_001330260.2	NM_001330260	12	q13.13	27	0	NA	NA	NA	NA	NA	NA	NA
chr12	51780772	51786541	ENST00000627620	intron	21	+	5769	ENSG00000196876	SCN8A	10596	protein_coding	11559	1	NM_001330260.2	NM_001330260	12	q13.13	27	0	NA	NA	NA	NA	NA	NA	NA
chr12	51786827	51788694	ENST00000627620	intron	22	+	1867	ENSG00000196876	SCN8A	10596	protein_coding	11559	1	NM_001330260.2	NM_001330260	12	q13.13	27	0	NA	NA	NA	NA	NA	NA	NA
chr12	51788749	51789280	ENST00000627620	intron	23	+	531	ENSG00000196876	SCN8A	10596	protein_coding	11559	1	NM_001330260.2	NM_001330260	12	q13.13	27	0	NA	NA	NA	NA	NA	NA	NA
chr12	51789419	51790397	ENST00000627620	intron	24	+	978	ENSG00000196876	SCN8A	10596	protein_coding	11559	1	NM_001330260.2	NM_001330260	12	q13.13	27	0	NA	NA	NA	NA	NA	NA	NA
chr12	51790503	51794370	ENST00000627620	intron	25	+	3867	ENSG00000196876	SCN8A	10596	protein_coding	11559	1	NM_001330260.2	NM_001330260	12	q13.13	27	0	NA	NA	NA	NA	NA	NA	NA
chr12	51794642	51806281	ENST00000627620	intron	26	+	11639	ENSG00000196876	SCN8A	10596	protein_coding	11559	1	NM_001330260.2	NM_001330260	12	q13.13	27	1	NA	NA	NA	NA	NA	NA	NA
chr12	53211864	53213084	ENST00000425354	intron	9	-	1220	ENSG00000172819	RARG	9866	protein_coding	2917	1	NM_000966.6	NM_000966	12	q13.13	10	1	16.2	30.87	0.225215	0.78865	0.524781	-0.299567	0.263868
chr12	53213244	53213495	ENST00000425354	intron	8	-	251	ENSG00000172819	RARG	9866	protein_coding	2917	1	NM_000966.6	NM_000966	12	q13.13	10	0	28.35	43.4	0.4197	0.844543	0.653226	-0.233526	0.191317
chr12	53213701	53214058	ENST00000425354	intron	7	-	357	ENSG00000172819	RARG	9866	protein_coding	2917	1	NM_000966.6	NM_000966	12	q13.13	10	0	32.4	47.73	0.462841	0.848395	0.678818	-0.215978	0.169576
chr12	53214236	53214445	ENST00000425354	intron	6	-	209	ENSG00000172819	RARG	9866	protein_coding	2917	1	NM_000966.6	NM_000966	12	q13.13	10	0	33.49	52.36	0.423765	0.817511	0.63961	-0.215845	0.177901
chr12	53214607	53215292	ENST00000425354	intron	5	-	685	ENSG00000172819	RARG	9866	protein_coding	2917	1	NM_000966.6	NM_000966	12	q13.13	10	0	38.51	56.42	0.485393	0.855603	0.682559	-0.197166	0.173044
chr12	53215435	53215645	ENST00000425354	intron	4	-	210	ENSG00000172819	RARG	9866	protein_coding	2917	1	NM_000966.6	NM_000966	12	q13.13	10	0	22.56	38.67	0.325411	0.81345	0.583398	-0.257987	0.230052
chr12	53215795	53227361	ENST00000425354	intron	3	-	11566	ENSG00000172819	RARG	9866	protein_coding	2917	1	NM_000966.6	NM_000966	12	q13.13	10	0	NA	NA	NA	NA	NA	NA	NA
chr12	53227688	53231168	ENST00000425354	intron	2	-	3480	ENSG00000172819	RARG	9866	protein_coding	2917	1	NM_000966.6	NM_000966	12	q13.13	10	0	NA	NA	NA	NA	NA	NA	NA
chr12	53231236	53231973	ENST00000425354	intron	1	-	737	ENSG00000172819	RARG	9866	protein_coding	2917	1	NM_000966.6	NM_000966	12	q13.13	10	0	8.33	10.69	0.341837	0.984451	0.779233	-0.437396	0.205218
chr12	53517355	53523275	ENST00000420353	intron	11	-	5920	ENSG00000170653	ATF7	792	protein_coding	6660	1	NM_006856.3	NM_001366561	12	q13.13	12	1	51.09	67.87	0.545336	0.910567	0.752763	-0.207427	0.157805
chr12	53523385	53524563	ENST00000420353	intron	10	-	1178	ENSG00000170653	ATF7	792	protein_coding	6660	1	NM_006856.3	NM_001366561	12	q13.13	12	0	43.85	55.64	0.577269	0.93723	0.788102	-0.210833	0.149128
chr12	53524762	53531743	ENST00000420353	intron	9	-	6981	ENSG00000170653	ATF7	792	protein_coding	6660	1	NM_006856.3	NM_001366561	12	q13.13	12	0	36.76	45.71	0.629771	0.921898	0.8042	-0.174429	0.117697
chr12	53531897	53532509	ENST00000420353	intron	8	-	612	ENSG00000170653	ATF7	792	protein_coding	6660	1	NM_006856.3	NM_001366561	12	q13.13	12	0	79.58	90.38	0.782131	0.948857	0.880505	-0.0983738	0.0683524
chr12	53532624	53533159	ENST00000420353	intron	7	-	535	ENSG00000170653	ATF7	792	protein_coding	6660	1	NM_006856.3	NM_001366561	12	q13.13	12	0	59.16	90.91	0.504413	0.792652	0.650753	-0.14634	0.141899
chr12	53533260	53534501	ENST00000420353	intron	6	-	1241	ENSG00000170653	ATF7	792	protein_coding	6660	1	NM_006856.3	NM_001366561	12	q13.13	12	0	56.65	84.22	0.517851	0.801597	0.672643	-0.154792	0.128954
chr12	53534660	53537414	ENST00000420353	intron	5	-	2754	ENSG00000170653	ATF7	792	protein_coding	6660	1	NM_006856.3	NM_001366561	12	q13.13	12	0	71.22	106.47	0.525226	0.794043	0.668921	-0.143695	0.125123
chr12	53537553	53543329	ENST00000420353	intron	4	-	5776	ENSG00000170653	ATF7	792	protein_coding	6660	1	NM_006856.3	NM_001366561	12	q13.13	12	0	74.29	115.65	0.535217	0.743209	0.642369	-0.107152	0.10084
chr12	53543449	53552540	ENST00000420353	intron	3	-	9091	ENSG00000170653	ATF7	792	protein_coding	6660	1	NM_006856.3	NM_001366561	12	q13.13	12	0	71.8	88.25	0.646051	0.935665	0.813598	-0.167547	0.122067
chr12	53552638	53600952	ENST00000420353	intron	2	-	48314	ENSG00000170653	ATF7	792	protein_coding	6660	1	NM_006856.3	NM_001366561	12	q13.13	12	0	80.47	128.18	0.459967	0.791689	0.627789	-0.167822	0.1639
chr12	53601022	53626278	ENST00000420353	intron	1	-	25256	ENSG00000170653	ATF7	792	protein_coding	6660	1	NM_006856.3	NM_001366561	12	q13.13	12	0	53.58	94.75	0.394064	0.729106	0.565488	-0.171424	0.163618
chr12	54241906	54246114	ENST00000209875	intron	4	-	4208	ENSG00000094916	CBX5	1555	protein_coding	11546	1	NM_012117.3	NM_012117	12	q13.13	5	1	77.6	83.42	0.825566	0.984517	0.930233	-0.104666	0.0542843
chr12	54246216	54252040	ENST00000209875	intron	3	-	5824	ENSG00000094916	CBX5	1555	protein_coding	11546	1	NM_012117.3	NM_012117	12	q13.13	5	0	70.38	81.73	0.725177	0.954206	0.861128	-0.135951	0.0930778
chr12	54252228	54257513	ENST00000209875	intron	2	-	5285	ENSG00000094916	CBX5	1555	protein_coding	11546	1	NM_012117.3	NM_012117	12	q13.13	5	0	42.67	49.42	0.675328	0.963864	0.863416	-0.188088	0.100449
chr12	54257693	54280007	ENST00000209875	intron	1	-	22314	ENSG00000094916	CBX5	1555	protein_coding	11546	1	NM_012117.3	NM_012117	12	q13.13	5	0	47.09	65.69	0.542959	0.865205	0.716852	-0.173892	0.148353
chr12	55967125	55967856	ENST00000266970	intron	1	+	731	ENSG00000123374	CDK2	1771	protein_coding	2240	1	NM_001798.5	NM_001798	12	q13.2	7	0	14.65	34	0.208241	0.692126	0.430882	-0.222641	0.261244
chr12	55967935	55968048	ENST00000266970	intron	2	+	113	ENSG00000123374	CDK2	1771	protein_coding	2240	1	NM_001798.5	NM_001798	12	q13.2	7	0	30.64	33.31	0.73312	0.994243	0.919844	-0.186723	0.0743995
chr12	55968170	55968777	ENST00000266970	intron	3	+	607	ENSG00000123374	CDK2	1771	protein_coding	2240	1	NM_001798.5	NM_001798	12	q13.2	7	0	27.75	30.45	0.711162	0.989976	0.91133	-0.200168	0.0786457
chr12	55968949	55969474	ENST00000266970	intron	4	+	525	ENSG00000123374	CDK2	1771	protein_coding	2240	1	NM_001798.5	NM_001798	12	q13.2	7	0	15.35	17.51	0.600323	0.987039	0.876642	-0.276319	0.110397
chr12	55969577	55971043	ENST00000266970	intron	5	+	1466	ENSG00000123374	CDK2	1771	protein_coding	2240	1	NM_001798.5	NM_001798	12	q13.2	7	0	18.15	22.87	0.471176	0.968427	0.793616	-0.322441	0.174811
chr12	55971248	55971520	ENST00000266970	intron	6	+	272	ENSG00000123374	CDK2	1771	protein_coding	2240	1	NM_001798.5	NM_001798	12	q13.2	7	1	37.33	42.16	0.70368	0.977778	0.885436	-0.181756	0.092342
chr12	57129032	57138458	ENST00000243077	intron	1	+	9426	ENSG00000123384	LRP1	6692	protein_coding	14923	1	NM_002332.3	NM_002332	12	q13.3	89	0	46.96	57.49	0.598567	0.954137	0.816838	-0.21827	0.137299
chr12	57138582	57141373	ENST00000243077	intron	2	+	2791	ENSG00000123384	LRP1	6692	protein_coding	14923	1	NM_002332.3	NM_002332	12	q13.3	89	0	44.84	54.15	0.527757	0.974196	0.82807	-0.300313	0.146126
chr12	57141512	57143678	ENST00000243077	intron	3	+	2166	ENSG00000123384	LRP1	6692	protein_coding	14923	1	NM_002332.3	NM_002332	12	q13.3	89	0	68.04	76.78	0.709871	0.973694	0.886168	-0.176297	0.0875261
chr12	57143799	57144971	ENST00000243077	intron	4	+	1172	ENSG00000123384	LRP1	6692	protein_coding	14923	1	NM_002332.3	NM_002332	12	q13.3	89	0	54.11	56.56	0.846381	0.994303	0.956683	-0.110302	0.0376203
chr12	57145101	57145226	ENST00000243077	intron	5	+	125	ENSG00000123384	LRP1	6692	protein_coding	14923	1	NM_002332.3	NM_002332	12	q13.3	89	0	67.35	80.45	0.673124	0.947377	0.837166	-0.164042	0.110211
chr12	57145491	57154207	ENST00000243077	intron	6	+	8716	ENSG00000123384	LRP1	6692	protein_coding	14923	1	NM_002332.3	NM_002332	12	q13.3	89	0	58.33	64.71	0.751074	0.974388	0.901406	-0.150332	0.0729814
chr12	57154371	57154478	ENST00000243077	intron	7	+	107	ENSG00000123384	LRP1	6692	protein_coding	14923	1	NM_002332.3	NM_002332	12	q13.3	89	0	43.09	48.85	0.70729	0.970338	0.882088	-0.174798	0.0882497
chr12	57154702	57156093	ENST00000243077	intron	8	+	1391	ENSG00000123384	LRP1	6692	protein_coding	14923	1	NM_002332.3	NM_002332	12	q13.3	89	0	80.09	85.09	0.835126	0.98983	0.941239	-0.106113	0.0485911
chr12	57156284	57156776	ENST00000243077	intron	9	+	492	ENSG00000123384	LRP1	6692	protein_coding	14923	1	NM_002332.3	NM_002332	12	q13.3	89	0	64.56	70.07	0.796771	0.981668	0.921364	-0.124593	0.0603037
chr12	57156921	57158401	ENST00000243077	intron	10	+	1480	ENSG00000123384	LRP1	6692	protein_coding	14923	1	NM_002332.3	NM_002332	12	q13.3	89	0	69.44	75.45	0.777595	0.985478	0.920345	-0.14275	0.0651334
chr12	57158639	57159824	ENST00000243077	intron	11	+	1185	ENSG00000123384	LRP1	6692	protein_coding	14923	1	NM_002332.3	NM_002332	12	q13.3	89	0	79.6	83.4	0.8606	0.994149	0.954436	-0.0938368	0.0397122
chr12	57160006	57160892	ENST00000243077	intron	12	+	886	ENSG00000123384	LRP1	6692	protein_coding	14923	1	NM_002332.3	NM_002332	12	q13.3	89	0	39.33	48.98	0.606162	0.932483	0.802981	-0.196819	0.129503
chr12	57161116	57162316	ENST00000243077	intron	13	+	1200	ENSG00000123384	LRP1	6692	protein_coding	14923	1	NM_002332.3	NM_002332	12	q13.3	89	0	30.16	36.2	0.579633	0.971091	0.833149	-0.253517	0.137942
chr12	57162519	57162857	ENST00000243077	intron	14	+	338	ENSG00000123384	LRP1	6692	protein_coding	14923	1	NM_002332.3	NM_002332	12	q13.3	89	0	43.78	49.87	0.711681	0.961292	0.877882	-0.166202	0.0834093
chr12	57162984	57165804	ENST00000243077	intron	15	+	2820	ENSG00000123384	LRP1	6692	protein_coding	14923	1	NM_002332.3	NM_002332	12	q13.3	89	0	77.93	93.55	0.706417	0.916431	0.83303	-0.126613	0.0834009
chr12	57165946	57166083	ENST00000243077	intron	16	+	137	ENSG00000123384	LRP1	6692	protein_coding	14923	1	NM_002332.3	NM_002332	12	q13.3	89	0	64.47	67.98	0.851162	0.991555	0.948367	-0.0972055	0.0431882
chr12	57166210	57166929	ENST00000243077	intron	17	+	719	ENSG00000123384	LRP1	6692	protein_coding	14923	1	NM_002332.3	NM_002332	12	q13.3	89	0	81.29	88.25	0.781965	0.986787	0.921133	-0.139168	0.0656538
chr12	57167047	57167443	ENST00000243077	intron	18	+	396	ENSG00000123384	LRP1	6692	protein_coding	14923	1	NM_002332.3	NM_002332	12	q13.3	89	0	59.44	63.09	0.792195	0.994203	0.942146	-0.149952	0.0520572
chr12	57167525	57169139	ENST00000243077	intron	19	+	1614	ENSG00000123384	LRP1	6692	protein_coding	14923	1	NM_002332.3	NM_002332	12	q13.3	89	0	43.64	48.84	0.712646	0.984526	0.89353	-0.180884	0.0909965
chr12	57169308	57173167	ENST00000243077	intron	20	+	3859	ENSG00000123384	LRP1	6692	protein_coding	14923	1	NM_002332.3	NM_002332	12	q13.3	89	0	35.78	41.53	0.63401	0.973124	0.861546	-0.227536	0.111578
chr12	57173351	57173779	ENST00000243077	intron	21	+	428	ENSG00000123384	LRP1	6692	protein_coding	14923	1	NM_002332.3	NM_002332	12	q13.3	89	0	48.71	52.22	0.779162	0.990545	0.932784	-0.153622	0.0577607
chr12	57173981	57175459	ENST00000243077	intron	22	+	1478	ENSG00000123384	LRP1	6692	protein_coding	14923	1	NM_002332.3	NM_002332	12	q13.3	89	0	54.29	61.38	0.719983	0.978765	0.88449	-0.164507	0.0942747
chr12	57175706	57175908	ENST00000243077	intron	23	+	202	ENSG00000123384	LRP1	6692	protein_coding	14923	1	NM_002332.3	NM_002332	12	q13.3	89	0	55.98	61.8	0.774181	0.983603	0.905825	-0.131644	0.0777778
chr12	57176107	57177040	ENST00000243077	intron	24	+	933	ENSG00000123384	LRP1	6692	protein_coding	14923	1	NM_002332.3	NM_002332	12	q13.3	89	0	33.51	38.33	0.65892	0.978512	0.87425	-0.215329	0.104262
chr12	57177246	57177426	ENST00000243077	intron	25	+	180	ENSG00000123384	LRP1	6692	protein_coding	14923	1	NM_002332.3	NM_002332	12	q13.3	89	0	32.47	35.6	0.723821	0.98991	0.912079	-0.188258	0.0778317
chr12	57177592	57178358	ENST00000243077	intron	26	+	766	ENSG00000123384	LRP1	6692	protein_coding	14923	1	NM_002332.3	NM_002332	12	q13.3	89	0	29.24	35.87	0.52162	0.973118	0.815166	-0.293546	0.157953
chr12	57178604	57178889	ENST00000243077	intron	27	+	285	ENSG00000123384	LRP1	6692	protein_coding	14923	1	NM_002332.3	NM_002332	12	q13.3	89	0	60.51	69.91	0.669297	0.976535	0.865541	-0.196244	0.110994
chr12	57179022	57179328	ENST00000243077	intron	28	+	306	ENSG00000123384	LRP1	6692	protein_coding	14923	1	NM_002332.3	NM_002332	12	q13.3	89	0	46.84	51.78	0.766028	0.974622	0.904596	-0.138568	0.0700258
chr12	57179557	57179781	ENST00000243077	intron	29	+	224	ENSG00000123384	LRP1	6692	protein_coding	14923	1	NM_002332.3	NM_002332	12	q13.3	89	0	43.18	58.75	0.534962	0.894775	0.734979	-0.200016	0.159796
chr12	57179957	57180046	ENST00000243077	intron	30	+	89	ENSG00000123384	LRP1	6692	protein_coding	14923	1	NM_002332.3	NM_002332	12	q13.3	89	0	39.4	39.89	0.933233	0.996484	0.987716	-0.0544834	0.00876775
chr12	57180142	57180329	ENST00000243077	intron	31	+	187	ENSG00000123384	LRP1	6692	protein_coding	14923	1	NM_002332.3	NM_002332	12	q13.3	89	0	37.02	40.24	0.762343	0.992288	0.91998	-0.157637	0.0723083
chr12	57180480	57180666	ENST00000243077	intron	32	+	186	ENSG00000123384	LRP1	6692	protein_coding	14923	1	NM_002332.3	NM_002332	12	q13.3	89	0	33.47	39.8	0.622732	0.972565	0.840955	-0.218222	0.131611
chr12	57180808	57181156	ENST00000243077	intron	33	+	348	ENSG00000123384	LRP1	6692	protein_coding	14923	1	NM_002332.3	NM_002332	12	q13.3	89	0	37.4	41.6	0.692079	0.985627	0.899038	-0.206959	0.0865885
chr12	57181292	57183378	ENST00000243077	intron	34	+	2086	ENSG00000123384	LRP1	6692	protein_coding	14923	1	NM_002332.3	NM_002332	12	q13.3	89	0	25.67	36.6	0.453935	0.886282	0.701366	-0.247432	0.184916
chr12	57183511	57183774	ENST00000243077	intron	35	+	263	ENSG00000123384	LRP1	6692	protein_coding	14923	1	NM_002332.3	NM_002332	12	q13.3	89	0	52.93	57.62	0.761426	0.98911	0.918605	-0.157178	0.0705058
chr12	57183910	57184084	ENST00000243077	intron	36	+	174	ENSG00000123384	LRP1	6692	protein_coding	14923	1	NM_002332.3	NM_002332	12	q13.3	89	0	47.71	50.58	0.80745	0.99165	0.943258	-0.135808	0.0483915
chr12	57184215	57184325	ENST00000243077	intron	37	+	110	ENSG00000123384	LRP1	6692	protein_coding	14923	1	NM_002332.3	NM_002332	12	q13.3	89	0	39.89	41.76	0.807008	0.996192	0.95522	-0.148212	0.0409717
chr12	57184453	57184838	ENST00000243077	intron	38	+	385	ENSG00000123384	LRP1	6692	protein_coding	14923	1	NM_002332.3	NM_002332	12	q13.3	89	0	40.22	49.4	0.615481	0.963058	0.81417	-0.198689	0.148888
chr12	57184991	57185080	ENST00000243077	intron	39	+	89	ENSG00000123384	LRP1	6692	protein_coding	14923	1	NM_002332.3	NM_002332	12	q13.3	89	0	35.49	41.78	0.650655	0.971316	0.849449	-0.198794	0.121867
chr12	57185206	57185530	ENST00000243077	intron	40	+	324	ENSG00000123384	LRP1	6692	protein_coding	14923	1	NM_002332.3	NM_002332	12	q13.3	89	0	33.29	36.29	0.757066	0.988158	0.917333	-0.160266	0.0708256
chr12	57185909	57187266	ENST00000243077	intron	41	+	1357	ENSG00000123384	LRP1	6692	protein_coding	14923	1	NM_002332.3	NM_002332	12	q13.3	89	0	46.84	48.93	0.840288	0.995418	0.957286	-0.116998	0.0381322
chr12	57187457	57190804	ENST00000243077	intron	42	+	3347	ENSG00000123384	LRP1	6692	protein_coding	14923	1	NM_002332.3	NM_002332	12	q13.3	89	0	39.73	43.75	0.737167	0.985145	0.908114	-0.170947	0.077031
chr12	57191010	57191319	ENST00000243077	intron	43	+	309	ENSG00000123384	LRP1	6692	protein_coding	14923	1	NM_002332.3	NM_002332	12	q13.3	89	0	36.27	40.22	0.705745	0.988406	0.90179	-0.196045	0.0866158
chr12	57191513	57192844	ENST00000243077	intron	44	+	1331	ENSG00000123384	LRP1	6692	protein_coding	14923	1	NM_002332.3	NM_002332	12	q13.3	89	0	34.05	38.36	0.664394	0.988766	0.887643	-0.22325	0.101123
chr12	57192971	57193175	ENST00000243077	intron	45	+	204	ENSG00000123384	LRP1	6692	protein_coding	14923	1	NM_002332.3	NM_002332	12	q13.3	89	0	36.78	41.25	0.646072	0.988296	0.891636	-0.245564	0.0966597
chr12	57193305	57193565	ENST00000243077	intron	46	+	260	ENSG00000123384	LRP1	6692	protein_coding	14923	1	NM_002332.3	NM_002332	12	q13.3	89	0	41.4	43.09	0.835377	0.997232	0.96078	-0.125403	0.0364524
chr12	57193686	57193898	ENST00000243077	intron	47	+	212	ENSG00000123384	LRP1	6692	protein_coding	14923	1	NM_002332.3	NM_002332	12	q13.3	89	0	25.18	28.07	0.708431	0.986535	0.897043	-0.188612	0.0894919
chr12	57194013	57194353	ENST00000243077	intron	48	+	340	ENSG00000123384	LRP1	6692	protein_coding	14923	1	NM_002332.3	NM_002332	12	q13.3	89	0	24.78	34.85	0.415491	0.917115	0.711047	-0.295556	0.206068
chr12	57194504	57194576	ENST00000243077	intron	49	+	72	ENSG00000123384	LRP1	6692	protein_coding	14923	1	NM_002332.3	NM_002332	12	q13.3	89	0	47.73	53.18	0.674577	0.991475	0.897518	-0.222941	0.0939567
chr12	57194700	57194984	ENST00000243077	intron	50	+	284	ENSG00000123384	LRP1	6692	protein_coding	14923	1	NM_002332.3	NM_002332	12	q13.3	89	0	25.51	30.71	0.541652	0.97991	0.830674	-0.289022	0.149236
chr12	57195102	57195270	ENST00000243077	intron	51	+	168	ENSG00000123384	LRP1	6692	protein_coding	14923	1	NM_002332.3	NM_002332	12	q13.3	89	0	38.58	42.05	0.708395	0.99436	0.917479	-0.209085	0.0768805
chr12	57195400	57195657	ENST00000243077	intron	52	+	257	ENSG00000123384	LRP1	6692	protein_coding	14923	1	NM_002332.3	NM_002332	12	q13.3	89	0	45.84	46.91	0.884262	0.997384	0.97719	-0.092928	0.0201937
chr12	57195781	57195862	ENST00000243077	intron	53	+	81	ENSG00000123384	LRP1	6692	protein_coding	14923	1	NM_002332.3	NM_002332	12	q13.3	89	0	55.16	56.55	0.892112	0.996903	0.97542	-0.0833082	0.0214828
chr12	57196004	57196086	ENST00000243077	intron	54	+	82	ENSG00000123384	LRP1	6692	protein_coding	14923	1	NM_002332.3	NM_002332	12	q13.3	89	0	20.38	23.27	0.62973	0.983658	0.875806	-0.246076	0.107852
chr12	57196278	57196981	ENST00000243077	intron	55	+	703	ENSG00000123384	LRP1	6692	protein_coding	14923	1	NM_002332.3	NM_002332	12	q13.3	89	0	28.07	32.24	0.665103	0.976886	0.870658	-0.205555	0.106229
chr12	57197166	57197298	ENST00000243077	intron	56	+	132	ENSG00000123384	LRP1	6692	protein_coding	14923	1	NM_002332.3	NM_002332	12	q13.3	89	0	45.18	49.4	0.761769	0.993189	0.914575	-0.152806	0.0786139
chr12	57197385	57197544	ENST00000243077	intron	57	+	159	ENSG00000123384	LRP1	6692	protein_coding	14923	1	NM_002332.3	NM_002332	12	q13.3	89	0	46.42	50.04	0.782912	0.989124	0.927658	-0.144745	0.0614664
chr12	57197665	57198155	ENST00000243077	intron	58	+	490	ENSG00000123384	LRP1	6692	protein_coding	14923	1	NM_002332.3	NM_002332	12	q13.3	89	0	40.89	43.8	0.763619	0.995329	0.933562	-0.169943	0.0617677
chr12	57198344	57198464	ENST00000243077	intron	59	+	120	ENSG00000123384	LRP1	6692	protein_coding	14923	1	NM_002332.3	NM_002332	12	q13.3	89	0	41.62	45.07	0.783245	0.994975	0.923452	-0.140208	0.0715227
chr12	57198671	57199211	ENST00000243077	intron	60	+	540	ENSG00000123384	LRP1	6692	protein_coding	14923	1	NM_002332.3	NM_002332	12	q13.3	89	0	47.35	50.31	0.812644	0.992903	0.941165	-0.128521	0.0517386
chr12	57199401	57199876	ENST00000243077	intron	61	+	475	ENSG00000123384	LRP1	6692	protein_coding	14923	1	NM_002332.3	NM_002332	12	q13.3	89	0	43.22	46.87	0.759706	0.991001	0.922125	-0.162419	0.0688759
chr12	57200026	57200441	ENST00000243077	intron	62	+	415	ENSG00000123384	LRP1	6692	protein_coding	14923	1	NM_002332.3	NM_002332	12	q13.3	89	0	36.04	39.42	0.750607	0.985324	0.914257	-0.163649	0.0710675
chr12	57200536	57200698	ENST00000243077	intron	63	+	162	ENSG00000123384	LRP1	6692	protein_coding	14923	1	NM_002332.3	NM_002332	12	q13.3	89	0	39.33	43.25	0.72399	0.991022	0.909364	-0.185374	0.0816583
chr12	57200816	57201033	ENST00000243077	intron	64	+	217	ENSG00000123384	LRP1	6692	protein_coding	14923	1	NM_002332.3	NM_002332	12	q13.3	89	0	53.15	59.25	0.757344	0.980965	0.897046	-0.139703	0.0839189
chr12	57201154	57201496	ENST00000243077	intron	65	+	342	ENSG00000123384	LRP1	6692	protein_coding	14923	1	NM_002332.3	NM_002332	12	q13.3	89	0	47.69	55.89	0.660835	0.980317	0.853283	-0.192448	0.127034
chr12	57201620	57201779	ENST00000243077	intron	66	+	159	ENSG00000123384	LRP1	6692	protein_coding	14923	1	NM_002332.3	NM_002332	12	q13.3	89	0	44.98	47.95	0.832932	0.990814	0.93806	-0.105129	0.0527538
chr12	57201906	57202420	ENST00000243077	intron	67	+	514	ENSG00000123384	LRP1	6692	protein_coding	14923	1	NM_002332.3	NM_002332	12	q13.3	89	0	42.53	45.31	0.790878	0.993294	0.938645	-0.147767	0.0546491
chr12	57202538	57203180	ENST00000243077	intron	68	+	642	ENSG00000123384	LRP1	6692	protein_coding	14923	1	NM_002332.3	NM_002332	12	q13.3	89	0	32.25	61.65	0.28098	0.715316	0.523114	-0.242134	0.192202
chr12	57203288	57203388	ENST00000243077	intron	69	+	100	ENSG00000123384	LRP1	6692	protein_coding	14923	1	NM_002332.3	NM_002332	12	q13.3	89	0	48.67	51.84	0.788672	0.994394	0.93885	-0.150178	0.0555439
chr12	57203522	57204409	ENST00000243077	intron	70	+	887	ENSG00000123384	LRP1	6692	protein_coding	14923	1	NM_002332.3	NM_002332	12	q13.3	89	0	41.82	57.38	0.502268	0.885128	0.728825	-0.226557	0.156303
chr12	57204530	57204626	ENST00000243077	intron	71	+	96	ENSG00000123384	LRP1	6692	protein_coding	14923	1	NM_002332.3	NM_002332	12	q13.3	89	0	44.45	46.13	0.842174	0.997271	0.963581	-0.121407	0.0336895
chr12	57204750	57205108	ENST00000243077	intron	72	+	358	ENSG00000123384	LRP1	6692	protein_coding	14923	1	NM_002332.3	NM_002332	12	q13.3	89	0	26.93	61.42	0.228631	0.645457	0.438457	-0.209826	0.207
chr12	57205250	57205350	ENST00000243077	intron	73	+	100	ENSG00000123384	LRP1	6692	protein_coding	14923	1	NM_002332.3	NM_002332	12	q13.3	89	0	47.42	49.31	0.836596	0.996694	0.961671	-0.125075	0.0350227
chr12	57205486	57205557	ENST00000243077	intron	74	+	71	ENSG00000123384	LRP1	6692	protein_coding	14923	1	NM_002332.3	NM_002332	12	q13.3	89	0	48.56	54.76	0.731522	0.977721	0.886779	-0.155257	0.0909422
chr12	57205678	57206472	ENST00000243077	intron	75	+	794	ENSG00000123384	LRP1	6692	protein_coding	14923	1	NM_002332.3	NM_002332	12	q13.3	89	0	33.38	39.69	0.628393	0.952421	0.841018	-0.212625	0.111403
chr12	57206742	57208037	ENST00000243077	intron	76	+	1295	ENSG00000123384	LRP1	6692	protein_coding	14923	1	NM_002332.3	NM_002332	12	q13.3	89	0	50.13	54.55	0.75975	0.990882	0.918973	-0.159224	0.0719082
chr12	57208217	57208710	ENST00000243077	intron	77	+	493	ENSG00000123384	LRP1	6692	protein_coding	14923	1	NM_002332.3	NM_002332	12	q13.3	89	0	45.45	49.4	0.739816	0.992916	0.92004	-0.180224	0.0728759
chr12	57208818	57209082	ENST00000243077	intron	78	+	264	ENSG00000123384	LRP1	6692	protein_coding	14923	1	NM_002332.3	NM_002332	12	q13.3	89	0	43.85	45.96	0.845997	0.992756	0.954091	-0.108093	0.0386652
chr12	57209200	57209691	ENST00000243077	intron	79	+	491	ENSG00000123384	LRP1	6692	protein_coding	14923	1	NM_002332.3	NM_002332	12	q13.3	89	0	41.09	48.36	0.663179	0.960069	0.849669	-0.18649	0.1104
chr12	57209869	57210028	ENST00000243077	intron	80	+	159	ENSG00000123384	LRP1	6692	protein_coding	14923	1	NM_002332.3	NM_002332	12	q13.3	89	0	70.87	74.82	0.829015	0.99218	0.947207	-0.118192	0.0449731
chr12	57210170	57210306	ENST00000243077	intron	81	+	136	ENSG00000123384	LRP1	6692	protein_coding	14923	1	NM_002332.3	NM_002332	12	q13.3	89	0	28.8	35.87	0.528488	0.952702	0.802899	-0.274411	0.149803
chr12	57210481	57210717	ENST00000243077	intron	82	+	236	ENSG00000123384	LRP1	6692	protein_coding	14923	1	NM_002332.3	NM_002332	12	q13.3	89	0	19.24	23.35	0.552587	0.957139	0.823983	-0.271396	0.133156
chr12	57210880	57211175	ENST00000243077	intron	83	+	295	ENSG00000123384	LRP1	6692	protein_coding	14923	1	NM_002332.3	NM_002332	12	q13.3	89	0	23.47	27.55	0.585313	0.97594	0.851906	-0.266593	0.124034
chr12	57211351	57211486	ENST00000243077	intron	84	+	135	ENSG00000123384	LRP1	6692	protein_coding	14923	1	NM_002332.3	NM_002332	12	q13.3	89	0	43.53	51.31	0.675015	0.953678	0.848373	-0.173358	0.105306
chr12	57211589	57211749	ENST00000243077	intron	85	+	160	ENSG00000123384	LRP1	6692	protein_coding	14923	1	NM_002332.3	NM_002332	12	q13.3	89	0	61.56	65.45	0.818594	0.990889	0.940565	-0.121972	0.050324
chr12	57211815	57211926	ENST00000243077	intron	86	+	111	ENSG00000123384	LRP1	6692	protein_coding	14923	1	NM_002332.3	NM_002332	12	q13.3	89	0	69.76	73.07	0.857193	0.994812	0.954701	-0.0975082	0.0401113
chr12	57212018	57212116	ENST00000243077	intron	87	+	98	ENSG00000123384	LRP1	6692	protein_coding	14923	1	NM_002332.3	NM_002332	12	q13.3	89	0	46.25	48.33	0.810675	0.996426	0.956963	-0.146288	0.0394635
chr12	57212262	57212414	ENST00000243077	intron	88	+	152	ENSG00000123384	LRP1	6692	protein_coding	14923	1	NM_002332.3	NM_002332	12	q13.3	89	1	73.15	76.15	0.845148	0.997198	0.960604	-0.115456	0.0365941
chr12	57255114	57255989	ENST00000402412	intron	23	-	875	ENSG00000179912	R3HDM2	29167	protein_coding	4411	1	NM_001394031.1	NM_001351217	12	q13.3	24	1	100.25	127.69	0.651382	0.891228	0.785105	-0.133723	0.106123
chr12	57256075	57256413	ENST00000402412	intron	22	-	338	ENSG00000179912	R3HDM2	29167	protein_coding	4411	1	NM_001394031.1	NM_001351217	12	q13.3	24	0	97.62	137.07	0.539748	0.854574	0.712191	-0.172443	0.142384
chr12	57256512	57257989	ENST00000402412	intron	21	-	1477	ENSG00000179912	R3HDM2	29167	protein_coding	4411	1	NM_001394031.1	NM_001351217	12	q13.3	24	0	113.22	143.85	0.648085	0.894825	0.78707	-0.138985	0.107755
chr12	57258138	57258889	ENST00000402412	intron	20	-	751	ENSG00000179912	R3HDM2	29167	protein_coding	4411	1	NM_001394031.1	NM_001351217	12	q13.3	24	0	137.15	152.27	0.796067	0.967734	0.900703	-0.104636	0.0670312
chr12	57259060	57266730	ENST00000402412	intron	19	-	7670	ENSG00000179912	R3HDM2	29167	protein_coding	4411	1	NM_001394031.1	NM_001351217	12	q13.3	24	0	83.44	98.35	0.70405	0.948465	0.848399	-0.144349	0.100066
chr12	57266832	57268302	ENST00000402412	intron	18	-	1470	ENSG00000179912	R3HDM2	29167	protein_coding	4411	1	NM_001394031.1	NM_001351217	12	q13.3	24	0	105.58	122.82	0.73979	0.941808	0.859632	-0.119842	0.0821758
chr12	57268458	57268921	ENST00000402412	intron	17	-	463	ENSG00000179912	R3HDM2	29167	protein_coding	4411	1	NM_001394031.1	NM_001351217	12	q13.3	24	0	71.4	96.75	0.564175	0.875985	0.737984	-0.17381	0.138001
chr12	57269083	57269322	ENST00000402412	intron	16	-	239	ENSG00000179912	R3HDM2	29167	protein_coding	4411	1	NM_001394031.1	NM_001351217	12	q13.3	24	0	62.75	84.31	0.538823	0.891935	0.744277	-0.205454	0.147658
chr12	57269450	57269751	ENST00000402412	intron	15	-	301	ENSG00000179912	R3HDM2	29167	protein_coding	4411	1	NM_001394031.1	NM_001351217	12	q13.3	24	0	142.65	171.22	0.728804	0.911315	0.833139	-0.104334	0.0781761
chr12	57269995	57280357	ENST00000402412	intron	14	-	10362	ENSG00000179912	R3HDM2	29167	protein_coding	4411	1	NM_001394031.1	NM_001351217	12	q13.3	24	0	125.31	140.53	0.789022	0.960933	0.891696	-0.102673	0.0692373
chr12	57280531	57283823	ENST00000402412	intron	13	-	3292	ENSG00000179912	R3HDM2	29167	protein_coding	4411	1	NM_001394031.1	NM_001351217	12	q13.3	24	0	77.73	89.78	0.729012	0.958629	0.865783	-0.136771	0.0928458
chr12	57284057	57289008	ENST00000402412	intron	12	-	4951	ENSG00000179912	R3HDM2	29167	protein_coding	4411	1	NM_001394031.1	NM_001351217	12	q13.3	24	0	108.93	161.47	0.570956	0.76857	0.674614	-0.103658	0.0939557
chr12	57289041	57292571	ENST00000402412	intron	11	-	3530	ENSG00000179912	R3HDM2	29167	protein_coding	4411	1	NM_001394031.1	NM_001351217	12	q13.3	24	0	113.98	181.62	0.52935	0.720949	0.627574	-0.0982236	0.0933753
chr12	57292668	57295398	ENST00000402412	intron	10	-	2730	ENSG00000179912	R3HDM2	29167	protein_coding	4411	1	NM_001394031.1	NM_001351217	12	q13.3	24	0	132.11	324.38	0.310738	0.507891	0.407269	-0.0965311	0.100622
chr12	57295508	57296410	ENST00000402412	intron	9	-	902	ENSG00000179912	R3HDM2	29167	protein_coding	4411	1	NM_001394031.1	NM_001351217	12	q13.3	24	0	144.6	170.58	0.727866	0.932835	0.847696	-0.11983	0.0851387
chr12	57296552	57297327	ENST00000402412	intron	8	-	775	ENSG00000179912	R3HDM2	29167	protein_coding	4411	1	NM_001394031.1	NM_001351217	12	q13.3	24	0	121.67	181.89	0.553576	0.7711	0.668921	-0.115344	0.102179
chr12	57297388	57298089	ENST00000402412	intron	7	-	701	ENSG00000179912	R3HDM2	29167	protein_coding	4411	1	NM_001394031.1	NM_001351217	12	q13.3	24	0	105.65	248.05	0.29209	0.581727	0.425922	-0.133832	0.155805
chr12	57298169	57299351	ENST00000402412	intron	6	-	1182	ENSG00000179912	R3HDM2	29167	protein_coding	4411	1	NM_001394031.1	NM_001351217	12	q13.3	24	0	128.2	147.31	0.784268	0.937829	0.870274	-0.0860053	0.0675551
chr12	57299479	57300094	ENST00000402412	intron	5	-	615	ENSG00000179912	R3HDM2	29167	protein_coding	4411	1	NM_001394031.1	NM_001351217	12	q13.3	24	0	138.04	145.45	0.83491	0.996912	0.949055	-0.114145	0.0478575
chr12	57300182	57303175	ENST00000402412	intron	4	-	2993	ENSG00000179912	R3HDM2	29167	protein_coding	4411	1	NM_001394031.1	NM_001351217	12	q13.3	24	0	174.35	187.04	0.859588	0.979073	0.932154	-0.0725659	0.0469191
chr12	57303218	57310263	ENST00000402412	intron	3	-	7045	ENSG00000179912	R3HDM2	29167	protein_coding	4411	1	NM_001394031.1	NM_001351217	12	q13.3	24	0	128.64	175.31	0.631337	0.831267	0.733786	-0.102448	0.0974815
chr12	57310464	57395748	ENST00000402412	intron	2	-	85284	ENSG00000179912	R3HDM2	29167	protein_coding	4411	1	NM_001394031.1	NM_001351217	12	q13.3	24	0	94.45	151.29	0.509072	0.739099	0.624298	-0.115226	0.114801
chr12	57395819	57430719	ENST00000402412	intron	1	-	34900	ENSG00000179912	R3HDM2	29167	protein_coding	4411	1	NM_001394031.1	NM_001351217	12	q13.3	24	0	82	167.95	0.358685	0.637807	0.488241	-0.129555	0.149566
chr12	57530776	57532014	ENST00000548249	intron	13	-	1238	ENSG00000175203	DCTN2	2712	protein_coding	1973	1	NM_001261413.2	NM_001261413	12	q13.3	14	1	70.75	87	0.667447	0.919931	0.813218	-0.145771	0.106712
chr12	57532107	57532212	ENST00000548249	intron	12	-	105	ENSG00000175203	DCTN2	2712	protein_coding	1973	1	NM_001261413.2	NM_001261413	12	q13.3	14	0	100.11	113.2	0.743391	0.970068	0.884364	-0.140972	0.0857045
chr12	57532316	57532571	ENST00000548249	intron	11	-	255	ENSG00000175203	DCTN2	2712	protein_coding	1973	1	NM_001261413.2	NM_001261413	12	q13.3	14	0	81.91	99.04	0.671792	0.935208	0.82704	-0.155248	0.108168
chr12	57532644	57532732	ENST00000548249	intron	10	-	88	ENSG00000175203	DCTN2	2712	protein_coding	1973	1	NM_001261413.2	NM_001261413	12	q13.3	14	0	69.24	79.87	0.685225	0.971435	0.866909	-0.181684	0.104526
chr12	57532811	57532983	ENST00000548249	intron	9	-	172	ENSG00000175203	DCTN2	2712	protein_coding	1973	1	NM_001261413.2	NM_001261413	12	q13.3	14	0	81.04	99.4	0.611094	0.949721	0.815292	-0.204198	0.134429
chr12	57533023	57533237	ENST00000548249	intron	8	-	214	ENSG00000175203	DCTN2	2712	protein_coding	1973	1	NM_001261413.2	NM_001261413	12	q13.3	14	0	76.04	99.38	0.590229	0.90593	0.765144	-0.174915	0.140786
chr12	57533304	57533952	ENST00000548249	intron	7	-	648	ENSG00000175203	DCTN2	2712	protein_coding	1973	1	NM_001261413.2	NM_001261413	12	q13.3	14	0	56.51	64.38	0.724484	0.966826	0.877757	-0.153273	0.0890685
chr12	57534098	57534291	ENST00000548249	intron	6	-	193	ENSG00000175203	DCTN2	2712	protein_coding	1973	1	NM_001261413.2	NM_001261413	12	q13.3	14	0	79.8	92.47	0.722215	0.954325	0.862983	-0.140768	0.0913424
chr12	57534453	57535055	ENST00000548249	intron	5	-	602	ENSG00000175203	DCTN2	2712	protein_coding	1973	1	NM_001261413.2	NM_001261413	12	q13.3	14	0	115.15	129.16	0.785166	0.961629	0.89153	-0.106364	0.0700989
chr12	57535155	57535483	ENST00000548249	intron	4	-	328	ENSG00000175203	DCTN2	2712	protein_coding	1973	1	NM_001261413.2	NM_001261413	12	q13.3	14	0	62.13	78.93	0.642558	0.894375	0.787153	-0.144595	0.107222
chr12	57535546	57535748	ENST00000548249	intron	3	-	202	ENSG00000175203	DCTN2	2712	protein_coding	1973	1	NM_001261413.2	NM_001261413	12	q13.3	14	0	86.82	96.18	0.790866	0.969704	0.902682	-0.111817	0.0670216
chr12	57535846	57546027	ENST00000548249	intron	2	-	10181	ENSG00000175203	DCTN2	2712	protein_coding	1973	1	NM_001261413.2	NM_001261413	12	q13.3	14	0	79.18	131.11	0.433195	0.783519	0.60392	-0.170725	0.179599
chr12	57546097	57547027	ENST00000548249	intron	1	-	930	ENSG00000175203	DCTN2	2712	protein_coding	1973	1	NM_001261413.2	NM_001261413	12	q13.3	14	0	127.29	185.58	0.534202	0.823057	0.685904	-0.151702	0.137153
chr12	57797996	57799794	ENST00000549994	intron	19	-	1798	ENSG00000135407	AVIL	14188	protein_coding	3087	1	NM_006576.4	NM_006576	12	q14.1	20	1	14.6	36.02	0.171932	0.652303	0.40533	-0.233398	0.246973
chr12	57799921	57801143	ENST00000549994	intron	18	-	1222	ENSG00000135407	AVIL	14188	protein_coding	3087	1	NM_006576.4	NM_006576	12	q14.1	20	0	18.98	48.89	0.195301	0.606145	0.388218	-0.192917	0.217927
chr12	57801213	57802159	ENST00000549994	intron	17	-	946	ENSG00000135407	AVIL	14188	protein_coding	3087	1	NM_006576.4	NM_006576	12	q14.1	20	0	16.75	50.4	0.133822	0.563329	0.332341	-0.19852	0.230988
chr12	57802349	57803246	ENST00000549994	intron	16	-	897	ENSG00000135407	AVIL	14188	protein_coding	3087	1	NM_006576.4	NM_006576	12	q14.1	20	0	18.62	43.44	0.163088	0.714151	0.428637	-0.26555	0.285514
chr12	57803392	57803523	ENST00000549994	intron	15	-	131	ENSG00000135407	AVIL	14188	protein_coding	3087	1	NM_006576.4	NM_006576	12	q14.1	20	0	21.67	45.58	0.200319	0.73524	0.475428	-0.275108	0.259813
chr12	57803670	57806359	ENST00000549994	intron	14	-	2689	ENSG00000135407	AVIL	14188	protein_coding	3087	1	NM_006576.4	NM_006576	12	q14.1	20	0	13.44	38.38	0.136135	0.599501	0.350182	-0.214047	0.249319
chr12	57806540	57807330	ENST00000549994	intron	13	-	790	ENSG00000135407	AVIL	14188	protein_coding	3087	1	NM_006576.4	NM_006576	12	q14.1	20	0	14.78	36.15	0.148154	0.710021	0.408852	-0.260698	0.301169
chr12	57807490	57807589	ENST00000549994	intron	12	-	99	ENSG00000135407	AVIL	14188	protein_coding	3087	1	NM_006576.4	NM_006576	12	q14.1	20	0	17.35	45.42	0.14021	0.67759	0.38199	-0.241781	0.295599
chr12	57807728	57808193	ENST00000549994	intron	11	-	465	ENSG00000135407	AVIL	14188	protein_coding	3087	1	NM_006576.4	NM_006576	12	q14.1	20	0	21.51	39.25	0.263748	0.787783	0.548025	-0.284277	0.239757
chr12	57808295	57808394	ENST00000549994	intron	10	-	99	ENSG00000135407	AVIL	14188	protein_coding	3087	1	NM_006576.4	NM_006576	12	q14.1	20	0	15.53	29.82	0.168975	0.849838	0.520791	-0.351817	0.329046
chr12	57808549	57809596	ENST00000549994	intron	9	-	1047	ENSG00000135407	AVIL	14188	protein_coding	3087	1	NM_006576.4	NM_006576	12	q14.1	20	0	7.55	23.73	0.0604661	0.718469	0.318163	-0.257697	0.400306
chr12	57809696	57809811	ENST00000549994	intron	8	-	115	ENSG00000135407	AVIL	14188	protein_coding	3087	1	NM_006576.4	NM_006576	12	q14.1	20	0	14.27	29.65	0.181147	0.784752	0.481282	-0.300135	0.303471
chr12	57809891	57810348	ENST00000549994	intron	7	-	457	ENSG00000135407	AVIL	14188	protein_coding	3087	1	NM_006576.4	NM_006576	12	q14.1	20	0	15.33	32.49	0.201305	0.734172	0.471837	-0.270532	0.262335
chr12	57810552	57810815	ENST00000549994	intron	6	-	263	ENSG00000135407	AVIL	14188	protein_coding	3087	1	NM_006576.4	NM_006576	12	q14.1	20	0	21.25	35.18	0.299369	0.833295	0.604036	-0.304668	0.229258
chr12	57810927	57811018	ENST00000549994	intron	5	-	91	ENSG00000135407	AVIL	14188	protein_coding	3087	1	NM_006576.4	NM_006576	12	q14.1	20	0	21.71	34.96	0.281053	0.863651	0.620995	-0.339943	0.242655
chr12	57811128	57813226	ENST00000549994	intron	4	-	2098	ENSG00000135407	AVIL	14188	protein_coding	3087	1	NM_006576.4	NM_006576	12	q14.1	20	0	21.73	46.04	0.219889	0.73298	0.471981	-0.252091	0.260999
chr12	57813424	57814151	ENST00000549994	intron	3	-	727	ENSG00000135407	AVIL	14188	protein_coding	3087	1	NM_006576.4	NM_006576	12	q14.1	20	0	10.07	38.13	0.067791	0.543408	0.264097	-0.196306	0.279312
chr12	57814227	57815974	ENST00000549994	intron	2	-	1747	ENSG00000135407	AVIL	14188	protein_coding	3087	1	NM_006576.4	NM_006576	12	q14.1	20	0	NA	NA	NA	NA	NA	NA	NA
chr12	57816060	57818628	ENST00000549994	intron	1	-	2568	ENSG00000135407	AVIL	14188	protein_coding	3087	1	NM_006576.4	NM_006576	12	q14.1	20	0	NA	NA	NA	NA	NA	NA	NA
chr12	62260504	62294178	ENST00000280377	intron	1	+	33674	ENSG00000135655	USP15	12613	protein_coding	14971	1	NM_001252078.2	NM_001351159	12	q14.1	22	0	545.84	742.47	0.641474	0.816495	0.735168	-0.0936933	0.0813275
chr12	62294307	62302789	ENST00000280377	intron	2	+	8482	ENSG00000135655	USP15	12613	protein_coding	14971	1	NM_001252078.2	NM_001351159	12	q14.1	22	0	462.58	537.42	0.802004	0.909852	0.860742	-0.0587384	0.0491099
chr12	62302921	62314789	ENST00000280377	intron	3	+	11868	ENSG00000135655	USP15	12613	protein_coding	14971	1	NM_001252078.2	NM_001351159	12	q14.1	22	0	471.18	914.25	0.4247	0.603363	0.515373	-0.090673	0.0879901
chr12	62314917	62321463	ENST00000280377	intron	4	+	6546	ENSG00000135655	USP15	12613	protein_coding	14971	1	NM_001252078.2	NM_001351159	12	q14.1	22	0	722.96	803.75	0.829012	0.945082	0.899484	-0.0704716	0.0455984
chr12	62321610	62325871	ENST00000280377	intron	5	+	4261	ENSG00000135655	USP15	12613	protein_coding	14971	1	NM_001252078.2	NM_001351159	12	q14.1	22	0	619.6	858.25	0.642708	0.793096	0.721934	-0.0792259	0.0711618
chr12	62325934	62349220	ENST00000280377	intron	6	+	23286	ENSG00000135655	USP15	12613	protein_coding	14971	1	NM_001252078.2	NM_001351159	12	q14.1	22	0	308.75	715.65	0.338535	0.528588	0.431426	-0.0928913	0.0971624
chr12	62349308	62355330	ENST00000280377	intron	7	+	6022	ENSG00000135655	USP15	12613	protein_coding	14971	1	NM_001252078.2	NM_001351159	12	q14.1	22	0	388.55	576.84	0.558474	0.769997	0.673584	-0.11511	0.0964136
chr12	62355476	62381489	ENST00000280377	intron	8	+	26013	ENSG00000135655	USP15	12613	protein_coding	14971	1	NM_001252078.2	NM_001351159	12	q14.1	22	0	229.2	551.27	0.299268	0.540719	0.415767	-0.116499	0.124952
chr12	62381664	62383839	ENST00000280377	intron	9	+	2175	ENSG00000135655	USP15	12613	protein_coding	14971	1	NM_001252078.2	NM_001351159	12	q14.1	22	0	374.02	487.24	0.677663	0.84661	0.76763	-0.0899667	0.0789802
chr12	62383999	62384077	ENST00000280377	intron	10	+	78	ENSG00000135655	USP15	12613	protein_coding	14971	1	NM_001252078.2	NM_001351159	12	q14.1	22	0	318.49	517.02	0.44331	0.774241	0.616011	-0.172701	0.15823
chr12	62384303	62389430	ENST00000280377	intron	11	+	5127	ENSG00000135655	USP15	12613	protein_coding	14971	1	NM_001252078.2	NM_001351159	12	q14.1	22	0	200.31	360.75	0.390377	0.712464	0.55526	-0.164883	0.157204
chr12	62389515	62389604	ENST00000280377	intron	12	+	89	ENSG00000135655	USP15	12613	protein_coding	14971	1	NM_001252078.2	NM_001351159	12	q14.1	22	0	341.05	480.45	0.584119	0.819997	0.709855	-0.125737	0.110142
chr12	62389700	62389796	ENST00000280377	intron	13	+	96	ENSG00000135655	USP15	12613	protein_coding	14971	1	NM_001252078.2	NM_001351159	12	q14.1	22	0	363.6	494.56	0.623896	0.831801	0.735199	-0.111303	0.0966017
chr12	62389989	62390863	ENST00000280377	intron	14	+	874	ENSG00000135655	USP15	12613	protein_coding	14971	1	NM_001252078.2	NM_001351159	12	q14.1	22	0	372.84	474.44	0.679756	0.875859	0.785853	-0.106097	0.0900063
chr12	62390980	62391156	ENST00000280377	intron	15	+	176	ENSG00000135655	USP15	12613	protein_coding	14971	1	NM_001252078.2	NM_001351159	12	q14.1	22	0	366.87	479.09	0.652031	0.863044	0.765764	-0.113733	0.0972797
chr12	62391430	62391815	ENST00000280377	intron	16	+	385	ENSG00000135655	USP15	12613	protein_coding	14971	1	NM_001252078.2	NM_001351159	12	q14.1	22	0	128.91	335.67	0.237259	0.546783	0.384038	-0.146779	0.162745
chr12	62391887	62392271	ENST00000280377	intron	17	+	384	ENSG00000135655	USP15	12613	protein_coding	14971	1	NM_001252078.2	NM_001351159	12	q14.1	22	0	129	342.98	0.240804	0.523791	0.376115	-0.135311	0.147676
chr12	62392388	62393052	ENST00000280377	intron	18	+	664	ENSG00000135655	USP15	12613	protein_coding	14971	1	NM_001252078.2	NM_001351159	12	q14.1	22	0	178.85	289.11	0.470657	0.758509	0.618623	-0.147965	0.139886
chr12	62393203	62396294	ENST00000280377	intron	19	+	3091	ENSG00000135655	USP15	12613	protein_coding	14971	1	NM_001252078.2	NM_001351159	12	q14.1	22	0	215.75	362.13	0.460607	0.720856	0.595781	-0.135174	0.125075
chr12	62396399	62401186	ENST00000280377	intron	20	+	4787	ENSG00000135655	USP15	12613	protein_coding	14971	1	NM_001252078.2	NM_001351159	12	q14.1	22	0	262.73	348.15	0.63847	0.854507	0.754646	-0.116176	0.0998614
chr12	62401276	62404192	ENST00000280377	intron	21	+	2916	ENSG00000135655	USP15	12613	protein_coding	14971	1	NM_001252078.2	NM_001351159	12	q14.1	22	1	308.22	438	0.564978	0.823407	0.703699	-0.13872	0.119708
chr12	62467319	62484169	ENST00000393630	intron	1	+	16850	ENSG00000061987	MON2	29177	protein_coding	13263	1	NM_015026.3	NM_001278472	12	q14.1	35	0	84.15	132.82	0.477717	0.779338	0.633564	-0.155847	0.145774
chr12	62484234	62493914	ENST00000393630	intron	2	+	9680	ENSG00000061987	MON2	29177	protein_coding	13263	1	NM_015026.3	NM_001278472	12	q14.1	35	0	72.38	113.75	0.498605	0.761446	0.636308	-0.137703	0.125138
chr12	62494043	62495015	ENST00000393630	intron	3	+	972	ENSG00000061987	MON2	29177	protein_coding	13263	1	NM_015026.3	NM_001278472	12	q14.1	35	0	109.64	137.24	0.685446	0.891929	0.798892	-0.113447	0.0930363
chr12	62495148	62498918	ENST00000393630	intron	4	+	3770	ENSG00000061987	MON2	29177	protein_coding	13263	1	NM_015026.3	NM_001278472	12	q14.1	35	0	103.56	129.42	0.640718	0.921737	0.800185	-0.159468	0.121551
chr12	62499049	62500782	ENST00000393630	intron	5	+	1733	ENSG00000061987	MON2	29177	protein_coding	13263	1	NM_015026.3	NM_001278472	12	q14.1	35	0	107.22	129.69	0.709945	0.917234	0.826741	-0.116795	0.0904932
chr12	62500881	62501572	ENST00000393630	intron	6	+	691	ENSG00000061987	MON2	29177	protein_coding	13263	1	NM_015026.3	NM_001278472	12	q14.1	35	0	105.62	125.36	0.729564	0.92902	0.842534	-0.11297	0.0864867
chr12	62501699	62508285	ENST00000393630	intron	7	+	6586	ENSG00000061987	MON2	29177	protein_coding	13263	1	NM_015026.3	NM_001278472	12	q14.1	35	0	104.25	132.02	0.675982	0.881049	0.789653	-0.113671	0.0913962
chr12	62508481	62524514	ENST00000393630	intron	8	+	16033	ENSG00000061987	MON2	29177	protein_coding	13263	1	NM_015026.3	NM_001278472	12	q14.1	35	0	44.15	79.55	0.396249	0.719678	0.554997	-0.158747	0.164682
chr12	62524640	62525083	ENST00000393630	intron	9	+	443	ENSG00000061987	MON2	29177	protein_coding	13263	1	NM_015026.3	NM_001278472	12	q14.1	35	0	116.67	128.11	0.814067	0.969558	0.910702	-0.0966344	0.0588563
chr12	62525221	62525948	ENST00000393630	intron	10	+	727	ENSG00000061987	MON2	29177	protein_coding	13263	1	NM_015026.3	NM_001278472	12	q14.1	35	0	118.84	129.84	0.82907	0.968479	0.91528	-0.0862104	0.0531988
chr12	62526103	62532437	ENST00000393630	intron	11	+	6334	ENSG00000061987	MON2	29177	protein_coding	13263	1	NM_015026.3	NM_001278472	12	q14.1	35	0	62.33	73.98	0.71808	0.929749	0.842525	-0.124445	0.0872242
chr12	62532671	62534844	ENST00000393630	intron	12	+	2173	ENSG00000061987	MON2	29177	protein_coding	13263	1	NM_015026.3	NM_001278472	12	q14.1	35	0	85.73	102.82	0.729972	0.908281	0.833787	-0.103816	0.0744941
chr12	62534927	62535524	ENST00000393630	intron	13	+	597	ENSG00000061987	MON2	29177	protein_coding	13263	1	NM_015026.3	NM_001278472	12	q14.1	35	0	97.49	129.55	0.604858	0.867903	0.752528	-0.14767	0.115375
chr12	62535710	62537150	ENST00000393630	intron	14	+	1440	ENSG00000061987	MON2	29177	protein_coding	13263	1	NM_015026.3	NM_001278472	12	q14.1	35	0	122.65	142.93	0.757042	0.932138	0.858112	-0.10107	0.0740252
chr12	62537264	62537601	ENST00000393630	intron	15	+	337	ENSG00000061987	MON2	29177	protein_coding	13263	1	NM_015026.3	NM_001278472	12	q14.1	35	0	60.6	72.09	0.722303	0.920806	0.840616	-0.118313	0.0801905
chr12	62537707	62538095	ENST00000393630	intron	16	+	388	ENSG00000061987	MON2	29177	protein_coding	13263	1	NM_015026.3	NM_001278472	12	q14.1	35	0	63.09	82.96	0.60565	0.880046	0.760487	-0.154837	0.119559
chr12	62538177	62538251	ENST00000393630	intron	17	+	74	ENSG00000061987	MON2	29177	protein_coding	13263	1	NM_015026.3	NM_001278472	12	q14.1	35	0	68.53	104.55	0.515556	0.786975	0.655476	-0.13992	0.131499
chr12	62538326	62538414	ENST00000393630	intron	18	+	88	ENSG00000061987	MON2	29177	protein_coding	13263	1	NM_015026.3	NM_001278472	12	q14.1	35	0	79.53	86.65	0.794188	0.983613	0.91783	-0.123642	0.0657822
chr12	62538506	62543096	ENST00000393630	intron	19	+	4590	ENSG00000061987	MON2	29177	protein_coding	13263	1	NM_015026.3	NM_001278472	12	q14.1	35	0	66.13	82.51	0.677766	0.893995	0.801479	-0.123713	0.0925165
chr12	62543199	62544897	ENST00000393630	intron	20	+	1698	ENSG00000061987	MON2	29177	protein_coding	13263	1	NM_015026.3	NM_001278472	12	q14.1	35	0	71.27	90.58	0.594999	0.918526	0.786818	-0.191819	0.131708
chr12	62545009	62546896	ENST00000393630	intron	21	+	1887	ENSG00000061987	MON2	29177	protein_coding	13263	1	NM_015026.3	NM_001278472	12	q14.1	35	0	80.89	91.36	0.766721	0.959797	0.885398	-0.118677	0.0743986
chr12	62547073	62549667	ENST00000393630	intron	22	+	2594	ENSG00000061987	MON2	29177	protein_coding	13263	1	NM_015026.3	NM_001278472	12	q14.1	35	0	59.98	74.22	0.617264	0.949819	0.808138	-0.190874	0.141681
chr12	62549831	62552880	ENST00000393630	intron	23	+	3049	ENSG00000061987	MON2	29177	protein_coding	13263	1	NM_015026.3	NM_001278472	12	q14.1	35	0	87.45	100.31	0.73396	0.95419	0.871797	-0.137838	0.0823923
chr12	62553175	62555993	ENST00000393630	intron	24	+	2818	ENSG00000061987	MON2	29177	protein_coding	13263	1	NM_015026.3	NM_001278472	12	q14.1	35	0	112.95	137	0.717542	0.910261	0.824453	-0.106911	0.0858082
chr12	62556193	62560490	ENST00000393630	intron	25	+	4297	ENSG00000061987	MON2	29177	protein_coding	13263	1	NM_015026.3	NM_001278472	12	q14.1	35	0	24.07	117.33	0.103445	0.350817	0.205148	-0.101702	0.145669
chr12	62561114	62565236	ENST00000393630	intron	26	+	4122	ENSG00000061987	MON2	29177	protein_coding	13263	1	NM_015026.3	NM_001278472	12	q14.1	35	0	45.35	126.29	0.24042	0.500571	0.359094	-0.118674	0.141477
chr12	62565381	62566013	ENST00000393630	intron	27	+	632	ENSG00000061987	MON2	29177	protein_coding	13263	1	NM_015026.3	NM_001278472	12	q14.1	35	0	28.91	140.45	0.126548	0.301097	0.205838	-0.0792903	0.0952586
chr12	62566032	62566321	ENST00000393630	intron	28	+	289	ENSG00000061987	MON2	29177	protein_coding	13263	1	NM_015026.3	NM_001278472	12	q14.1	35	0	25.96	145.25	0.10483	0.27405	0.178726	-0.0738963	0.0953238
chr12	62566451	62571391	ENST00000393630	intron	29	+	4940	ENSG00000061987	MON2	29177	protein_coding	13263	1	NM_015026.3	NM_001278472	12	q14.1	35	0	45.6	58.65	0.614038	0.89991	0.777494	-0.163456	0.122417
chr12	62571583	62578444	ENST00000393630	intron	30	+	6861	ENSG00000061987	MON2	29177	protein_coding	13263	1	NM_015026.3	NM_001278472	12	q14.1	35	0	42.84	112.02	0.263673	0.513679	0.382432	-0.118759	0.131247
chr12	62578506	62580296	ENST00000393630	intron	31	+	1790	ENSG00000061987	MON2	29177	protein_coding	13263	1	NM_015026.3	NM_001278472	12	q14.1	35	0	88.55	111.16	0.608146	0.927951	0.796599	-0.188453	0.131351
chr12	62580421	62585293	ENST00000393630	intron	32	+	4872	ENSG00000061987	MON2	29177	protein_coding	13263	1	NM_015026.3	NM_001278472	12	q14.1	35	0	66.11	76.22	0.745577	0.949117	0.867358	-0.12178	0.0817593
chr12	62585502	62588073	ENST00000393630	intron	33	+	2571	ENSG00000061987	MON2	29177	protein_coding	13263	1	NM_015026.3	NM_001278472	12	q14.1	35	0	59.98	84.49	0.546281	0.850072	0.709906	-0.163626	0.140166
chr12	62588157	62592585	ENST00000393630	intron	34	+	4428	ENSG00000061987	MON2	29177	protein_coding	13263	1	NM_015026.3	NM_001278472	12	q14.1	35	1	71.82	99.42	0.580673	0.84532	0.72239	-0.141717	0.12293
chr12	63560663	63569223	ENST00000324472	intron	21	-	8560	ENSG00000177990	DPY19L2	19414	protein_coding	3976	1	NM_173812.5	NM_173812	12	q14.2	22	1	NA	NA	NA	NA	NA	NA	NA
chr12	63569350	63570757	ENST00000324472	intron	20	-	1407	ENSG00000177990	DPY19L2	19414	protein_coding	3976	1	NM_173812.5	NM_173812	12	q14.2	22	0	NA	NA	NA	NA	NA	NA	NA
chr12	63570858	63580661	ENST00000324472	intron	19	-	9803	ENSG00000177990	DPY19L2	19414	protein_coding	3976	1	NM_173812.5	NM_173812	12	q14.2	22	0	NA	NA	NA	NA	NA	NA	NA
chr12	63580837	63582405	ENST00000324472	intron	18	-	1568	ENSG00000177990	DPY19L2	19414	protein_coding	3976	1	NM_173812.5	NM_173812	12	q14.2	22	0	NA	NA	NA	NA	NA	NA	NA
chr12	63582526	63583811	ENST00000324472	intron	17	-	1285	ENSG00000177990	DPY19L2	19414	protein_coding	3976	1	NM_173812.5	NM_173812	12	q14.2	22	0	NA	NA	NA	NA	NA	NA	NA
chr12	63583837	63594086	ENST00000324472	intron	16	-	10249	ENSG00000177990	DPY19L2	19414	protein_coding	3976	1	NM_173812.5	NM_173812	12	q14.2	22	0	NA	NA	NA	NA	NA	NA	NA
chr12	63594134	63595965	ENST00000324472	intron	15	-	1831	ENSG00000177990	DPY19L2	19414	protein_coding	3976	1	NM_173812.5	NM_173812	12	q14.2	22	0	NA	NA	NA	NA	NA	NA	NA
chr12	63596038	63597808	ENST00000324472	intron	14	-	1770	ENSG00000177990	DPY19L2	19414	protein_coding	3976	1	NM_173812.5	NM_173812	12	q14.2	22	0	NA	NA	NA	NA	NA	NA	NA
chr12	63597911	63600305	ENST00000324472	intron	13	-	2394	ENSG00000177990	DPY19L2	19414	protein_coding	3976	1	NM_173812.5	NM_173812	12	q14.2	22	0	NA	NA	NA	NA	NA	NA	NA
chr12	63600387	63608615	ENST00000324472	intron	12	-	8228	ENSG00000177990	DPY19L2	19414	protein_coding	3976	1	NM_173812.5	NM_173812	12	q14.2	22	0	NA	NA	NA	NA	NA	NA	NA
chr12	63608676	63617303	ENST00000324472	intron	11	-	8627	ENSG00000177990	DPY19L2	19414	protein_coding	3976	1	NM_173812.5	NM_173812	12	q14.2	22	0	NA	NA	NA	NA	NA	NA	NA
chr12	63617391	63618150	ENST00000324472	intron	10	-	759	ENSG00000177990	DPY19L2	19414	protein_coding	3976	1	NM_173812.5	NM_173812	12	q14.2	22	0	NA	NA	NA	NA	NA	NA	NA
chr12	63618229	63621237	ENST00000324472	intron	9	-	3008	ENSG00000177990	DPY19L2	19414	protein_coding	3976	1	NM_173812.5	NM_173812	12	q14.2	22	0	NA	NA	NA	NA	NA	NA	NA
chr12	63621338	63624039	ENST00000324472	intron	8	-	2701	ENSG00000177990	DPY19L2	19414	protein_coding	3976	1	NM_173812.5	NM_173812	12	q14.2	22	0	NA	NA	NA	NA	NA	NA	NA
chr12	63624132	63626468	ENST00000324472	intron	7	-	2336	ENSG00000177990	DPY19L2	19414	protein_coding	3976	1	NM_173812.5	NM_173812	12	q14.2	22	0	NA	NA	NA	NA	NA	NA	NA
chr12	63626527	63644402	ENST00000324472	intron	6	-	17875	ENSG00000177990	DPY19L2	19414	protein_coding	3976	1	NM_173812.5	NM_173812	12	q14.2	22	0	NA	NA	NA	NA	NA	NA	NA
chr12	63644497	63647244	ENST00000324472	intron	5	-	2747	ENSG00000177990	DPY19L2	19414	protein_coding	3976	1	NM_173812.5	NM_173812	12	q14.2	22	0	NA	NA	NA	NA	NA	NA	NA
chr12	63647366	63661343	ENST00000324472	intron	4	-	13977	ENSG00000177990	DPY19L2	19414	protein_coding	3976	1	NM_173812.5	NM_173812	12	q14.2	22	0	NA	NA	NA	NA	NA	NA	NA
chr12	63661482	63663757	ENST00000324472	intron	3	-	2275	ENSG00000177990	DPY19L2	19414	protein_coding	3976	1	NM_173812.5	NM_173812	12	q14.2	22	0	NA	NA	NA	NA	NA	NA	NA
chr12	63663846	63665834	ENST00000324472	intron	2	-	1988	ENSG00000177990	DPY19L2	19414	protein_coding	3976	1	NM_173812.5	NM_173812	12	q14.2	22	0	NA	NA	NA	NA	NA	NA	NA
chr12	63665860	63668056	ENST00000324472	intron	1	-	2196	ENSG00000177990	DPY19L2	19414	protein_coding	3976	1	NM_173812.5	NM_173812	12	q14.2	22	0	NA	NA	NA	NA	NA	NA	NA
chr12	64452188	64455839	ENST00000331710	intron	1	+	3651	ENSG00000183735	TBK1	11584	protein_coding	3022	1	NM_013254.4	NM_013254	12	q14.2	21	0	22.58	38.2	0.408837	0.766278	0.591099	-0.182263	0.175179
chr12	64455958	64460188	ENST00000331710	intron	2	+	4230	ENSG00000183735	TBK1	11584	protein_coding	3022	1	NM_013254.4	NM_013254	12	q14.2	21	0	37.64	62.15	0.452001	0.746244	0.605632	-0.15363	0.140612
chr12	64460330	64464333	ENST00000331710	intron	3	+	4003	ENSG00000183735	TBK1	11584	protein_coding	3022	1	NM_013254.4	NM_013254	12	q14.2	21	0	25.91	56.07	0.289186	0.662102	0.462101	-0.172915	0.200001
chr12	64464464	64466900	ENST00000331710	intron	4	+	2436	ENSG00000183735	TBK1	11584	protein_coding	3022	1	NM_013254.4	NM_013254	12	q14.2	21	0	53.4	89.64	0.426676	0.764554	0.595716	-0.16904	0.168838
chr12	64467083	64474229	ENST00000331710	intron	5	+	7146	ENSG00000183735	TBK1	11584	protein_coding	3022	1	NM_013254.4	NM_013254	12	q14.2	21	0	79.64	113.8	0.53906	0.823506	0.699824	-0.160765	0.123682
chr12	64474391	64480011	ENST00000331710	intron	6	+	5620	ENSG00000183735	TBK1	11584	protein_coding	3022	1	NM_013254.4	NM_013254	12	q14.2	21	0	51.84	72.6	0.56916	0.841165	0.71405	-0.144889	0.127116
chr12	64480123	64481841	ENST00000331710	intron	7	+	1718	ENSG00000183735	TBK1	11584	protein_coding	3022	1	NM_013254.4	NM_013254	12	q14.2	21	0	52.65	70.55	0.565249	0.894913	0.746279	-0.18103	0.148634
chr12	64482022	64484302	ENST00000331710	intron	8	+	2280	ENSG00000183735	TBK1	11584	protein_coding	3022	1	NM_013254.4	NM_013254	12	q14.2	21	0	49.29	90.11	0.378325	0.726684	0.546998	-0.168673	0.179686
chr12	64484500	64485454	ENST00000331710	intron	9	+	954	ENSG00000183735	TBK1	11584	protein_coding	3022	1	NM_013254.4	NM_013254	12	q14.2	21	0	55.64	76.42	0.569891	0.849482	0.728082	-0.158191	0.1214
chr12	64485514	64485925	ENST00000331710	intron	10	+	411	ENSG00000183735	TBK1	11584	protein_coding	3022	1	NM_013254.4	NM_013254	12	q14.2	21	0	50.65	68.53	0.56749	0.884407	0.739092	-0.171602	0.145314
chr12	64486018	64488486	ENST00000331710	intron	11	+	2468	ENSG00000183735	TBK1	11584	protein_coding	3022	1	NM_013254.4	NM_013254	12	q14.2	21	0	39.29	51.76	0.530728	0.91799	0.75908	-0.228352	0.158909
chr12	64488589	64490040	ENST00000331710	intron	12	+	1451	ENSG00000183735	TBK1	11584	protein_coding	3022	1	NM_013254.4	NM_013254	12	q14.2	21	0	80.16	96.33	0.648725	0.93492	0.83214	-0.183414	0.10278
chr12	64490120	64495482	ENST00000331710	intron	13	+	5362	ENSG00000183735	TBK1	11584	protein_coding	3022	1	NM_013254.4	NM_013254	12	q14.2	21	0	65.2	111.24	0.390074	0.756479	0.58612	-0.196046	0.170359
chr12	64495605	64495698	ENST00000331710	intron	14	+	93	ENSG00000183735	TBK1	11584	protein_coding	3022	1	NM_013254.4	NM_013254	12	q14.2	21	0	45.09	54	0.639699	0.953568	0.835	-0.195301	0.118568
chr12	64495776	64496366	ENST00000331710	intron	15	+	590	ENSG00000183735	TBK1	11584	protein_coding	3022	1	NM_013254.4	NM_013254	12	q14.2	21	0	47.16	67.82	0.542912	0.816267	0.69537	-0.152458	0.120897
chr12	64496407	64496948	ENST00000331710	intron	16	+	541	ENSG00000183735	TBK1	11584	protein_coding	3022	1	NM_013254.4	NM_013254	12	q14.2	21	0	52.24	61.6	0.657079	0.960039	0.848052	-0.190973	0.111987
chr12	64497051	64497162	ENST00000331710	intron	17	+	111	ENSG00000183735	TBK1	11584	protein_coding	3022	1	NM_013254.4	NM_013254	12	q14.2	21	0	43.07	51.44	0.639473	0.955032	0.837286	-0.197813	0.117746
chr12	64497260	64497647	ENST00000331710	intron	18	+	387	ENSG00000183735	TBK1	11584	protein_coding	3022	1	NM_013254.4	NM_013254	12	q14.2	21	0	67.36	77.47	0.704973	0.96233	0.869498	-0.164525	0.0928319
chr12	64497755	64497967	ENST00000331710	intron	19	+	212	ENSG00000183735	TBK1	11584	protein_coding	3022	1	NM_013254.4	NM_013254	12	q14.2	21	0	21.04	38.2	0.284073	0.786233	0.550785	-0.266713	0.235447
chr12	64498040	64501329	ENST00000331710	intron	20	+	3289	ENSG00000183735	TBK1	11584	protein_coding	3022	1	NM_013254.4	NM_013254	12	q14.2	21	1	25.91	64.4	0.222452	0.597974	0.402329	-0.179877	0.195644
chr12	64610744	64684786	ENST00000542104	intron	1	+	74042	ENSG00000153179	RASSF3	14271	protein_coding	3507	1	NM_178169.4	NM_178169	12	q14.2	5	0	407.18	514.82	0.680077	0.881001	0.790917	-0.110841	0.0900834
chr12	64684895	64688215	ENST00000542104	intron	2	+	3320	ENSG00000153179	RASSF3	14271	protein_coding	3507	1	NM_178169.4	NM_178169	12	q14.2	5	0	434.8	563.38	0.68162	0.849399	0.77177	-0.0901502	0.077629
chr12	64688454	64691469	ENST00000542104	intron	3	+	3015	ENSG00000153179	RASSF3	14271	protein_coding	3507	1	NM_178169.4	NM_178169	12	q14.2	5	0	529.25	614.91	0.784032	0.915272	0.860695	-0.0766626	0.0545772
chr12	64691580	64694762	ENST00000542104	intron	4	+	3182	ENSG00000153179	RASSF3	14271	protein_coding	3507	1	NM_178169.4	NM_178169	12	q14.2	5	1	408.07	455.51	0.828983	0.943319	0.895853	-0.0668699	0.0474662
chr12	64716820	64720021	ENST00000258145	intron	13	-	3201	ENSG00000135677	GNS	4422	protein_coding	5081	1	NM_002076.4	NM_002076	12	q14.3	14	1	163.75	198.49	0.709834	0.908459	0.824979	-0.115145	0.0834808
chr12	64720183	64721594	ENST00000258145	intron	12	-	1411	ENSG00000135677	GNS	4422	protein_coding	5081	1	NM_002076.4	NM_002076	12	q14.3	14	0	124.35	168.62	0.567743	0.876271	0.737457	-0.169714	0.138814
chr12	64721706	64723005	ENST00000258145	intron	11	-	1299	ENSG00000135677	GNS	4422	protein_coding	5081	1	NM_002076.4	NM_002076	12	q14.3	14	0	113.36	150.65	0.58558	0.875018	0.752473	-0.166893	0.122545
chr12	64723114	64728955	ENST00000258145	intron	10	-	5841	ENSG00000135677	GNS	4422	protein_coding	5081	1	NM_002076.4	NM_002076	12	q14.3	14	0	170.84	204.4	0.720367	0.912104	0.835812	-0.115445	0.0762915
chr12	64729058	64737003	ENST00000258145	intron	9	-	7945	ENSG00000135677	GNS	4422	protein_coding	5081	1	NM_002076.4	NM_002076	12	q14.3	14	0	244.91	296.04	0.733169	0.897799	0.827287	-0.0941176	0.070512
chr12	64737108	64739380	ENST00000258145	intron	8	-	2272	ENSG00000135677	GNS	4422	protein_coding	5081	1	NM_002076.4	NM_002076	12	q14.3	14	0	191.38	230.04	0.734683	0.908311	0.831942	-0.0972597	0.0763689
chr12	64739500	64740605	ENST00000258145	intron	7	-	1105	ENSG00000135677	GNS	4422	protein_coding	5081	1	NM_002076.4	NM_002076	12	q14.3	14	0	217.15	260.82	0.714621	0.912713	0.832567	-0.117946	0.0801464
chr12	64740689	64743140	ENST00000258145	intron	6	-	2451	ENSG00000135677	GNS	4422	protein_coding	5081	1	NM_002076.4	NM_002076	12	q14.3	14	0	209.93	254.47	0.72592	0.893895	0.82497	-0.0990499	0.0689253
chr12	64743309	64744808	ENST00000258145	intron	5	-	1499	ENSG00000135677	GNS	4422	protein_coding	5081	1	NM_002076.4	NM_002076	12	q14.3	14	0	147.95	167.42	0.774591	0.955353	0.883706	-0.109115	0.0716475
chr12	64744908	64745658	ENST00000258145	intron	4	-	750	ENSG00000135677	GNS	4422	protein_coding	5081	1	NM_002076.4	NM_002076	12	q14.3	14	0	160.42	175.35	0.827678	0.968944	0.914856	-0.0871784	0.0540877
chr12	64745725	64747711	ENST00000258145	intron	3	-	1986	ENSG00000135677	GNS	4422	protein_coding	5081	1	NM_002076.4	NM_002076	12	q14.3	14	0	167.09	192.89	0.766434	0.93359	0.866245	-0.0998109	0.0673453
chr12	64747919	64752697	ENST00000258145	intron	2	-	4778	ENSG00000135677	GNS	4422	protein_coding	5081	1	NM_002076.4	NM_002076	12	q14.3	14	0	133.42	155.27	0.755706	0.929669	0.859277	-0.103571	0.0703918
chr12	64752758	64759084	ENST00000258145	intron	1	-	6326	ENSG00000135677	GNS	4422	protein_coding	5081	1	NM_002076.4	NM_002076	12	q14.3	14	0	102.91	127.51	0.676242	0.895657	0.807074	-0.130832	0.0885828
chr12	64825034	64827834	ENST00000539867	intron	1	+	2800	ENSG00000111490	TBC1D30	29164	protein_coding	7764	1	NM_015279.2	NM_015279	12	q14.3	12	0	NA	NA	NA	NA	NA	NA	NA
chr12	64827897	64828443	ENST00000539867	intron	2	+	546	ENSG00000111490	TBC1D30	29164	protein_coding	7764	1	NM_015279.2	NM_015279	12	q14.3	12	0	NA	NA	NA	NA	NA	NA	NA
chr12	64828510	64830376	ENST00000539867	intron	3	+	1866	ENSG00000111490	TBC1D30	29164	protein_coding	7764	1	NM_015279.2	NM_015279	12	q14.3	12	0	NA	NA	NA	NA	NA	NA	NA
chr12	64830503	64832118	ENST00000539867	intron	4	+	1615	ENSG00000111490	TBC1D30	29164	protein_coding	7764	1	NM_015279.2	NM_015279	12	q14.3	12	0	NA	NA	NA	NA	NA	NA	NA
chr12	64832305	64836489	ENST00000539867	intron	5	+	4184	ENSG00000111490	TBC1D30	29164	protein_coding	7764	1	NM_015279.2	NM_015279	12	q14.3	12	0	NA	NA	NA	NA	NA	NA	NA
chr12	64836659	64838682	ENST00000539867	intron	6	+	2023	ENSG00000111490	TBC1D30	29164	protein_coding	7764	1	NM_015279.2	NM_015279	12	q14.3	12	0	NA	NA	NA	NA	NA	NA	NA
chr12	64838852	64843379	ENST00000539867	intron	7	+	4527	ENSG00000111490	TBC1D30	29164	protein_coding	7764	1	NM_015279.2	NM_015279	12	q14.3	12	0	NA	NA	NA	NA	NA	NA	NA
chr12	64843486	64864667	ENST00000539867	intron	8	+	21181	ENSG00000111490	TBC1D30	29164	protein_coding	7764	1	NM_015279.2	NM_015279	12	q14.3	12	0	6.62	8.33	0.283301	0.984773	0.794718	-0.511417	0.190055
chr12	64864781	64866763	ENST00000539867	intron	9	+	1982	ENSG00000111490	TBC1D30	29164	protein_coding	7764	1	NM_015279.2	NM_015279	12	q14.3	12	0	NA	NA	NA	NA	NA	NA	NA
chr12	64866904	64870601	ENST00000539867	intron	10	+	3697	ENSG00000111490	TBC1D30	29164	protein_coding	7764	1	NM_015279.2	NM_015279	12	q14.3	12	0	5.49	7.24	0.21796	0.981647	0.758287	-0.540327	0.22336
chr12	64870809	64875000	ENST00000539867	intron	11	+	4191	ENSG00000111490	TBC1D30	29164	protein_coding	7764	1	NM_015279.2	NM_015279	12	q14.3	12	1	NA	NA	NA	NA	NA	NA	NA
chr12	65278866	65308528	ENST00000308259	intron	1	+	29662	ENSG00000174099	MSRB3	27375	protein_coding	4377	1	NM_001031679.3	NM_001193460	12	q14.3	7	0	NA	NA	NA	NA	NA	NA	NA
chr12	65308656	65326825	ENST00000308259	intron	2	+	18169	ENSG00000174099	MSRB3	27375	protein_coding	4377	1	NM_001031679.3	NM_001193460	12	q14.3	7	0	NA	NA	NA	NA	NA	NA	NA
chr12	65326935	65328525	ENST00000308259	intron	3	+	1590	ENSG00000174099	MSRB3	27375	protein_coding	4377	1	NM_001031679.3	NM_001193460	12	q14.3	7	0	10.91	11.93	0.645257	0.987334	0.914501	-0.269244	0.0728325
chr12	65328604	65368997	ENST00000308259	intron	4	+	40393	ENSG00000174099	MSRB3	27375	protein_coding	4377	1	NM_001031679.3	NM_001193460	12	q14.3	7	0	7.11	9.15	0.314396	0.982039	0.777049	-0.462653	0.20499
chr12	65369027	65453727	ENST00000308259	intron	5	+	84700	ENSG00000174099	MSRB3	27375	protein_coding	4377	1	NM_001031679.3	NM_001193460	12	q14.3	7	0	6.78	8.36	0.387156	0.975443	0.811005	-0.423849	0.164439
chr12	65453826	65463154	ENST00000308259	intron	6	+	9328	ENSG00000174099	MSRB3	27375	protein_coding	4377	1	NM_001031679.3	NM_001193460	12	q14.3	7	1	NA	NA	NA	NA	NA	NA	NA
chr12	66189433	66203710	ENST00000261233	intron	1	+	14277	ENSG00000090376	IRAK3	17020	protein_coding	8328	1	NM_007199.3	NM_007199	12	q14.3	12	0	42.2	161.36	0.1585	0.439159	0.261527	-0.103027	0.177631
chr12	66203894	66209455	ENST00000261233	intron	2	+	5561	ENSG00000090376	IRAK3	17020	protein_coding	8328	1	NM_007199.3	NM_007199	12	q14.3	12	0	79.98	187.75	0.28711	0.572821	0.425992	-0.138882	0.146829
chr12	66209521	66210146	ENST00000261233	intron	3	+	625	ENSG00000090376	IRAK3	17020	protein_coding	8328	1	NM_007199.3	NM_007199	12	q14.3	12	0	92.2	120.18	0.627042	0.894545	0.767183	-0.14014	0.127362
chr12	66210202	66211445	ENST00000261233	intron	4	+	1243	ENSG00000090376	IRAK3	17020	protein_coding	8328	1	NM_007199.3	NM_007199	12	q14.3	12	0	118.29	153.62	0.665505	0.867037	0.770017	-0.104512	0.0970205
chr12	66211598	66217170	ENST00000261233	intron	5	+	5572	ENSG00000090376	IRAK3	17020	protein_coding	8328	1	NM_007199.3	NM_007199	12	q14.3	12	0	160.76	215.96	0.613237	0.863544	0.744397	-0.13116	0.119147
chr12	66217236	66226722	ENST00000261233	intron	6	+	9486	ENSG00000090376	IRAK3	17020	protein_coding	8328	1	NM_007199.3	NM_007199	12	q14.3	12	0	154.24	211.96	0.606825	0.852368	0.727684	-0.12086	0.124684
chr12	66226838	66228251	ENST00000261233	intron	7	+	1413	ENSG00000090376	IRAK3	17020	protein_coding	8328	1	NM_007199.3	NM_007199	12	q14.3	12	0	190.71	234.05	0.697989	0.909701	0.814826	-0.116837	0.0948754
chr12	66228371	66244485	ENST00000261233	intron	8	+	16114	ENSG00000090376	IRAK3	17020	protein_coding	8328	1	NM_007199.3	NM_007199	12	q14.3	12	0	92.51	221.6	0.296382	0.534611	0.417464	-0.121082	0.117147
chr12	66244685	66244947	ENST00000261233	intron	9	+	262	ENSG00000090376	IRAK3	17020	protein_coding	8328	1	NM_007199.3	NM_007199	12	q14.3	12	0	57.76	101.6	0.391506	0.755242	0.568504	-0.176998	0.186738
chr12	66245011	66245097	ENST00000261233	intron	10	+	86	ENSG00000090376	IRAK3	17020	protein_coding	8328	1	NM_007199.3	NM_007199	12	q14.3	12	0	69.73	104.89	0.464663	0.852245	0.664792	-0.200129	0.187453
chr12	66245263	66247694	ENST00000261233	intron	11	+	2431	ENSG00000090376	IRAK3	17020	protein_coding	8328	1	NM_007199.3	NM_007199	12	q14.3	12	1	105.44	149.56	0.544736	0.844257	0.705001	-0.160265	0.139255
chr12	66302791	66304730	ENST00000247815	intron	1	+	1939	ENSG00000127311	HELB	17196	protein_coding	3472	1	NM_001370285.1	NM_033647	12	q14.3	13	0	37.15	107.69	0.188605	0.545243	0.344972	-0.156367	0.200271
chr12	66305151	66306344	ENST00000247815	intron	2	+	1193	ENSG00000127311	HELB	17196	protein_coding	3472	1	NM_001370285.1	NM_033647	12	q14.3	13	0	56.09	100.4	0.414641	0.702136	0.558665	-0.144024	0.143471
chr12	66306515	66309705	ENST00000247815	intron	3	+	3190	ENSG00000127311	HELB	17196	protein_coding	3472	1	NM_001370285.1	NM_033647	12	q14.3	13	0	75.25	113.47	0.514161	0.802012	0.663171	-0.14901	0.138841
chr12	66310609	66313985	ENST00000247815	intron	4	+	3376	ENSG00000127311	HELB	17196	protein_coding	3472	1	NM_001370285.1	NM_033647	12	q14.3	13	0	47.69	100.55	0.283267	0.669288	0.474291	-0.191024	0.194997
chr12	66314164	66315241	ENST00000247815	intron	5	+	1077	ENSG00000127311	HELB	17196	protein_coding	3472	1	NM_001370285.1	NM_033647	12	q14.3	13	0	28.69	69.98	0.196622	0.644576	0.409974	-0.213352	0.234602
chr12	66315384	66318637	ENST00000247815	intron	6	+	3253	ENSG00000127311	HELB	17196	protein_coding	3472	1	NM_001370285.1	NM_033647	12	q14.3	13	0	91.85	148.36	0.492741	0.742037	0.619102	-0.126362	0.122935
chr12	66318793	66321947	ENST00000247815	intron	7	+	3154	ENSG00000127311	HELB	17196	protein_coding	3472	1	NM_001370285.1	NM_033647	12	q14.3	13	0	42.89	95.82	0.319155	0.584086	0.44761	-0.128455	0.136475
chr12	66322030	66322723	ENST00000247815	intron	8	+	693	ENSG00000127311	HELB	17196	protein_coding	3472	1	NM_001370285.1	NM_033647	12	q14.3	13	0	70.49	91.24	0.643962	0.880387	0.772578	-0.128615	0.107809
chr12	66322784	66323982	ENST00000247815	intron	9	+	1198	ENSG00000127311	HELB	17196	protein_coding	3472	1	NM_001370285.1	NM_033647	12	q14.3	13	0	47.05	75.95	0.412661	0.804956	0.619487	-0.206825	0.18547
chr12	66324212	66324982	ENST00000247815	intron	10	+	770	ENSG00000127311	HELB	17196	protein_coding	3472	1	NM_001370285.1	NM_033647	12	q14.3	13	0	50.55	99.45	0.381891	0.629602	0.508296	-0.126405	0.121307
chr12	66325127	66331153	ENST00000247815	intron	11	+	6026	ENSG00000127311	HELB	17196	protein_coding	3472	1	NM_001370285.1	NM_033647	12	q14.3	13	0	50.27	128.49	0.279423	0.519953	0.391237	-0.111813	0.128716
chr12	66331646	66338000	ENST00000247815	intron	12	+	6354	ENSG00000127311	HELB	17196	protein_coding	3472	1	NM_001370285.1	NM_033647	12	q14.3	13	1	68.47	132	0.389771	0.656858	0.518712	-0.128941	0.138146
chr12	66349247	66353416	ENST00000359742	intron	24	-	4169	ENSG00000155974	GRIP1	18708	protein_coding	5147	1	NM_001366722.1	NM_001379345	12	q14.3	25	1	NA	NA	NA	NA	NA	NA	NA
chr12	66353564	66371693	ENST00000359742	intron	23	-	18129	ENSG00000155974	GRIP1	18708	protein_coding	5147	1	NM_001366722.1	NM_001379345	12	q14.3	25	0	NA	NA	NA	NA	NA	NA	NA
chr12	66371928	66377016	ENST00000359742	intron	22	-	5088	ENSG00000155974	GRIP1	18708	protein_coding	5147	1	NM_001366722.1	NM_001379345	12	q14.3	25	0	NA	NA	NA	NA	NA	NA	NA
chr12	66377062	66377173	ENST00000359742	intron	21	-	111	ENSG00000155974	GRIP1	18708	protein_coding	5147	1	NM_001366722.1	NM_001379345	12	q14.3	25	0	NA	NA	NA	NA	NA	NA	NA
chr12	66377286	66379279	ENST00000359742	intron	20	-	1993	ENSG00000155974	GRIP1	18708	protein_coding	5147	1	NM_001366722.1	NM_001379345	12	q14.3	25	0	NA	NA	NA	NA	NA	NA	NA
chr12	66379437	66392307	ENST00000359742	intron	19	-	12870	ENSG00000155974	GRIP1	18708	protein_coding	5147	1	NM_001366722.1	NM_001379345	12	q14.3	25	0	NA	NA	NA	NA	NA	NA	NA
chr12	66392503	66392676	ENST00000359742	intron	18	-	173	ENSG00000155974	GRIP1	18708	protein_coding	5147	1	NM_001366722.1	NM_001379345	12	q14.3	25	0	NA	NA	NA	NA	NA	NA	NA
chr12	66392817	66394207	ENST00000359742	intron	17	-	1390	ENSG00000155974	GRIP1	18708	protein_coding	5147	1	NM_001366722.1	NM_001379345	12	q14.3	25	0	NA	NA	NA	NA	NA	NA	NA
chr12	66394353	66406282	ENST00000359742	intron	16	-	11929	ENSG00000155974	GRIP1	18708	protein_coding	5147	1	NM_001366722.1	NM_001379345	12	q14.3	25	0	NA	NA	NA	NA	NA	NA	NA
chr12	66406429	66420719	ENST00000359742	intron	15	-	14290	ENSG00000155974	GRIP1	18708	protein_coding	5147	1	NM_001366722.1	NM_001379345	12	q14.3	25	0	NA	NA	NA	NA	NA	NA	NA
chr12	66420790	66432547	ENST00000359742	intron	14	-	11757	ENSG00000155974	GRIP1	18708	protein_coding	5147	1	NM_001366722.1	NM_001379345	12	q14.3	25	0	NA	NA	NA	NA	NA	NA	NA
chr12	66432629	66444583	ENST00000359742	intron	13	-	11954	ENSG00000155974	GRIP1	18708	protein_coding	5147	1	NM_001366722.1	NM_001379345	12	q14.3	25	0	NA	NA	NA	NA	NA	NA	NA
chr12	66444730	66445321	ENST00000359742	intron	12	-	591	ENSG00000155974	GRIP1	18708	protein_coding	5147	1	NM_001366722.1	NM_001379345	12	q14.3	25	0	NA	NA	NA	NA	NA	NA	NA
chr12	66445509	66455408	ENST00000359742	intron	11	-	9899	ENSG00000155974	GRIP1	18708	protein_coding	5147	1	NM_001366722.1	NM_001379345	12	q14.3	25	0	NA	NA	NA	NA	NA	NA	NA
chr12	66455565	66456186	ENST00000359742	intron	10	-	621	ENSG00000155974	GRIP1	18708	protein_coding	5147	1	NM_001366722.1	NM_001379345	12	q14.3	25	0	NA	NA	NA	NA	NA	NA	NA
chr12	66456343	66462923	ENST00000359742	intron	9	-	6580	ENSG00000155974	GRIP1	18708	protein_coding	5147	1	NM_001366722.1	NM_001379345	12	q14.3	25	0	NA	NA	NA	NA	NA	NA	NA
chr12	66463094	66465274	ENST00000359742	intron	8	-	2180	ENSG00000155974	GRIP1	18708	protein_coding	5147	1	NM_001366722.1	NM_001379345	12	q14.3	25	0	NA	NA	NA	NA	NA	NA	NA
chr12	66465423	66515618	ENST00000359742	intron	7	-	50195	ENSG00000155974	GRIP1	18708	protein_coding	5147	1	NM_001366722.1	NM_001379345	12	q14.3	25	0	NA	NA	NA	NA	NA	NA	NA
chr12	66515765	66517900	ENST00000359742	intron	6	-	2135	ENSG00000155974	GRIP1	18708	protein_coding	5147	1	NM_001366722.1	NM_001379345	12	q14.3	25	0	NA	NA	NA	NA	NA	NA	NA
chr12	66517977	66529830	ENST00000359742	intron	5	-	11853	ENSG00000155974	GRIP1	18708	protein_coding	5147	1	NM_001366722.1	NM_001379345	12	q14.3	25	0	NA	NA	NA	NA	NA	NA	NA
chr12	66529915	66539077	ENST00000359742	intron	4	-	9162	ENSG00000155974	GRIP1	18708	protein_coding	5147	1	NM_001366722.1	NM_001379345	12	q14.3	25	0	NA	NA	NA	NA	NA	NA	NA
chr12	66539224	66541814	ENST00000359742	intron	3	-	2590	ENSG00000155974	GRIP1	18708	protein_coding	5147	1	NM_001366722.1	NM_001379345	12	q14.3	25	0	NA	NA	NA	NA	NA	NA	NA
chr12	66541951	66596846	ENST00000359742	intron	2	-	54895	ENSG00000155974	GRIP1	18708	protein_coding	5147	1	NM_001366722.1	NM_001379345	12	q14.3	25	0	NA	NA	NA	NA	NA	NA	NA
chr12	66596928	66678849	ENST00000359742	intron	1	-	81921	ENSG00000155974	GRIP1	18708	protein_coding	5147	1	NM_001366722.1	NM_001379345	12	q14.3	25	0	NA	NA	NA	NA	NA	NA	NA
chr12	68808492	68809207	ENST00000258149	intron	1	+	715	ENSG00000135679	MDM2	6973	protein_coding	7490	1	NM_002392.6	NM_002392	12	q15	11	0	106.16	137.75	0.648427	0.878118	0.770672	-0.122245	0.107447
chr12	68809293	68813553	ENST00000258149	intron	2	+	4260	ENSG00000135679	MDM2	6973	protein_coding	7490	1	NM_002392.6	NM_002392	12	q15	11	0	170.04	215.85	0.681771	0.874729	0.787769	-0.105999	0.0869602
chr12	68813629	68816811	ENST00000258149	intron	3	+	3182	ENSG00000135679	MDM2	6973	protein_coding	7490	1	NM_002392.6	NM_002392	12	q15	11	0	155.18	288.09	0.434515	0.647576	0.538651	-0.104136	0.108925
chr12	68816946	68820324	ENST00000258149	intron	4	+	3378	ENSG00000135679	MDM2	6973	protein_coding	7490	1	NM_002392.6	NM_002392	12	q15	11	0	128.51	255.16	0.400141	0.612437	0.503645	-0.103504	0.108793
chr12	68820375	68824362	ENST00000258149	intron	5	+	3987	ENSG00000135679	MDM2	6973	protein_coding	7490	1	NM_002392.6	NM_002392	12	q15	11	0	130.71	223.02	0.462674	0.710589	0.586091	-0.123417	0.124498
chr12	68824431	68824554	ENST00000258149	intron	6	+	123	ENSG00000135679	MDM2	6973	protein_coding	7490	1	NM_002392.6	NM_002392	12	q15	11	0	176.2	220.04	0.69208	0.884983	0.800763	-0.108683	0.0842195
chr12	68824652	68828770	ENST00000258149	intron	7	+	4118	ENSG00000135679	MDM2	6973	protein_coding	7490	1	NM_002392.6	NM_002392	12	q15	11	0	156.89	251.09	0.508135	0.738165	0.624836	-0.116701	0.113329
chr12	68828932	68835828	ENST00000258149	intron	8	+	6896	ENSG00000135679	MDM2	6973	protein_coding	7490	1	NM_002392.6	NM_002392	12	q15	11	0	130.42	210.76	0.504895	0.725121	0.618808	-0.113913	0.106313
chr12	68835985	68836671	ENST00000258149	intron	9	+	686	ENSG00000135679	MDM2	6973	protein_coding	7490	1	NM_002392.6	NM_002392	12	q15	11	0	147.29	205.4	0.605556	0.813014	0.717089	-0.111533	0.0959253
chr12	68836750	68839273	ENST00000258149	intron	10	+	2523	ENSG00000135679	MDM2	6973	protein_coding	7490	1	NM_002392.6	NM_002392	12	q15	11	1	192.93	238.16	0.695527	0.896611	0.810086	-0.114559	0.086525
chr12	69585525	69586269	ENST00000299300	intron	1	+	744	ENSG00000166226	CCT2	1615	protein_coding	1916	1	NM_006431.3	NM_006431	12	q15	16	0	24.6	36.35	0.34463	0.922959	0.676754	-0.332124	0.246206
chr12	69586345	69586752	ENST00000299300	intron	2	+	407	ENSG00000166226	CCT2	1615	protein_coding	1916	1	NM_006431.3	NM_006431	12	q15	16	0	35.8	45.22	0.526966	0.942573	0.791685	-0.264719	0.150888
chr12	69586819	69587504	ENST00000299300	intron	3	+	685	ENSG00000166226	CCT2	1615	protein_coding	1916	1	NM_006431.3	NM_006431	12	q15	16	0	40.76	54.95	0.430066	0.933025	0.741765	-0.311699	0.19126
chr12	69587617	69587929	ENST00000299300	intron	4	+	312	ENSG00000166226	CCT2	1615	protein_coding	1916	1	NM_006431.3	NM_006431	12	q15	16	0	72.42	90.87	0.63602	0.898022	0.796963	-0.160943	0.101059
chr12	69588007	69588149	ENST00000299300	intron	5	+	142	ENSG00000166226	CCT2	1615	protein_coding	1916	1	NM_006431.3	NM_006431	12	q15	16	0	69.15	96.24	0.48872	0.887978	0.718516	-0.229796	0.169462
chr12	69588263	69589484	ENST00000299300	intron	6	+	1221	ENSG00000166226	CCT2	1615	protein_coding	1916	1	NM_006431.3	NM_006431	12	q15	16	0	70.31	100.67	0.463876	0.872414	0.698421	-0.234545	0.173993
chr12	69589688	69592058	ENST00000299300	intron	7	+	2370	ENSG00000166226	CCT2	1615	protein_coding	1916	1	NM_006431.3	NM_006431	12	q15	16	0	108.56	127.29	0.649198	0.950997	0.852856	-0.203657	0.0981409
chr12	69592160	69592975	ENST00000299300	intron	8	+	815	ENSG00000166226	CCT2	1615	protein_coding	1916	1	NM_006431.3	NM_006431	12	q15	16	0	98.76	114.42	0.683851	0.954079	0.863136	-0.179285	0.0909433
chr12	69593104	69593509	ENST00000299300	intron	9	+	405	ENSG00000166226	CCT2	1615	protein_coding	1916	1	NM_006431.3	NM_006431	12	q15	16	0	34.4	40.09	0.627298	0.969873	0.858069	-0.230772	0.111804
chr12	69593614	69597155	ENST00000299300	intron	10	+	3541	ENSG00000166226	CCT2	1615	protein_coding	1916	1	NM_006431.3	NM_006431	12	q15	16	0	33.85	42.35	0.58452	0.931185	0.799292	-0.214771	0.131894
chr12	69597276	69597637	ENST00000299300	intron	11	+	361	ENSG00000166226	CCT2	1615	protein_coding	1916	1	NM_006431.3	NM_006431	12	q15	16	0	30.87	36.84	0.622153	0.959539	0.837948	-0.215795	0.121592
chr12	69597767	69597967	ENST00000299300	intron	12	+	200	ENSG00000166226	CCT2	1615	protein_coding	1916	1	NM_006431.3	NM_006431	12	q15	16	0	23.56	29.07	0.506577	0.967763	0.810458	-0.30388	0.157305
chr12	69598072	69598321	ENST00000299300	intron	13	+	249	ENSG00000166226	CCT2	1615	protein_coding	1916	1	NM_006431.3	NM_006431	12	q15	16	0	57.8	70.38	0.639403	0.937037	0.821256	-0.181853	0.115781
chr12	69598422	69599862	ENST00000299300	intron	14	+	1440	ENSG00000166226	CCT2	1615	protein_coding	1916	1	NM_006431.3	NM_006431	12	q15	16	0	56.89	80	0.477251	0.865389	0.711125	-0.233874	0.154264
chr12	69600005	69601294	ENST00000299300	intron	15	+	1289	ENSG00000166226	CCT2	1615	protein_coding	1916	1	NM_006431.3	NM_006431	12	q15	16	1	58.13	80.87	0.458808	0.894649	0.718808	-0.26	0.175841
chr12	70367071	70400208	ENST00000258111	intron	1	+	33137	ENSG00000135643	KCNMB4	6289	protein_coding	4717	1	NM_014505.6	NM_014505	12	q15	3	0	NA	NA	NA	NA	NA	NA	NA
chr12	70400337	70430484	ENST00000258111	intron	2	+	30147	ENSG00000135643	KCNMB4	6289	protein_coding	4717	1	NM_014505.6	NM_014505	12	q15	3	1	NA	NA	NA	NA	NA	NA	NA
chr12	71686811	71689590	ENST00000266673	intron	1	+	2779	ENSG00000139291	TMEM19	25605	protein_coding	5662	1	NM_018279.4	NM_018279	12	q21.1	6	0	45.93	52.69	0.711323	0.967321	0.871702	-0.16038	0.0956183
chr12	71689705	71696435	ENST00000266673	intron	2	+	6730	ENSG00000139291	TMEM19	25605	protein_coding	5662	1	NM_018279.4	NM_018279	12	q21.1	6	0	17	20.91	0.500193	0.979721	0.813008	-0.312816	0.166713
chr12	71696574	71697279	ENST00000266673	intron	3	+	705	ENSG00000139291	TMEM19	25605	protein_coding	5662	1	NM_018279.4	NM_018279	12	q21.1	6	0	22.89	25.65	0.651571	0.987803	0.892398	-0.240827	0.0954058
chr12	71697535	71698899	ENST00000266673	intron	4	+	1364	ENSG00000139291	TMEM19	25605	protein_coding	5662	1	NM_018279.4	NM_018279	12	q21.1	6	0	35.04	37.49	0.793664	0.989105	0.934649	-0.140985	0.0544558
chr12	71699110	71700831	ENST00000266673	intron	5	+	1721	ENSG00000139291	TMEM19	25605	protein_coding	5662	1	NM_018279.4	NM_018279	12	q21.1	6	1	31.87	46.89	0.493683	0.838179	0.679676	-0.185993	0.158503
chr12	76764330	76797433	ENST00000426126	intron	1	+	33103	ENSG00000186908	ZDHHC17	18412	protein_coding	4732	1	NM_015336.4	NM_015336	12	q21.2	17	0	75.02	123.36	0.467167	0.743187	0.608139	-0.140972	0.135048
chr12	76797538	76805316	ENST00000426126	intron	2	+	7778	ENSG00000186908	ZDHHC17	18412	protein_coding	4732	1	NM_015336.4	NM_015336	12	q21.2	17	0	81.2	109.18	0.629954	0.836728	0.743726	-0.113772	0.0930016
chr12	76805440	76809042	ENST00000426126	intron	3	+	3602	ENSG00000186908	ZDHHC17	18412	protein_coding	4732	1	NM_015336.4	NM_015336	12	q21.2	17	0	60.6	76.27	0.650288	0.895429	0.794546	-0.144258	0.100883
chr12	76809121	76809712	ENST00000426126	intron	4	+	591	ENSG00000186908	ZDHHC17	18412	protein_coding	4732	1	NM_015336.4	NM_015336	12	q21.2	17	0	59.6	84.33	0.510415	0.865193	0.706747	-0.196333	0.158446
chr12	76809858	76815145	ENST00000426126	intron	5	+	5287	ENSG00000186908	ZDHHC17	18412	protein_coding	4732	1	NM_015336.4	NM_015336	12	q21.2	17	0	74.25	114.35	0.510008	0.781483	0.649322	-0.139314	0.13216
chr12	76815211	76815856	ENST00000426126	intron	6	+	645	ENSG00000186908	ZDHHC17	18412	protein_coding	4732	1	NM_015336.4	NM_015336	12	q21.2	17	0	53.44	115.65	0.345131	0.584195	0.462084	-0.116953	0.122111
chr12	76816020	76822405	ENST00000426126	intron	7	+	6385	ENSG00000186908	ZDHHC17	18412	protein_coding	4732	1	NM_015336.4	NM_015336	12	q21.2	17	0	66.05	140.89	0.35416	0.593526	0.468805	-0.114645	0.124721
chr12	76822532	76826907	ENST00000426126	intron	8	+	4375	ENSG00000186908	ZDHHC17	18412	protein_coding	4732	1	NM_015336.4	NM_015336	12	q21.2	17	0	47.45	90.29	0.35979	0.686795	0.525529	-0.165739	0.161266
chr12	76827051	76828389	ENST00000426126	intron	9	+	1338	ENSG00000186908	ZDHHC17	18412	protein_coding	4732	1	NM_015336.4	NM_015336	12	q21.2	17	0	64.36	109.69	0.405549	0.761211	0.586744	-0.181196	0.174467
chr12	76828491	76841981	ENST00000426126	intron	10	+	13490	ENSG00000186908	ZDHHC17	18412	protein_coding	4732	1	NM_015336.4	NM_015336	12	q21.2	17	0	26.36	51.93	0.354866	0.670389	0.507606	-0.15274	0.162783
chr12	76842107	76842918	ENST00000426126	intron	11	+	811	ENSG00000186908	ZDHHC17	18412	protein_coding	4732	1	NM_015336.4	NM_015336	12	q21.2	17	0	60.98	122.8	0.365704	0.645424	0.49658	-0.130875	0.148845
chr12	76842982	76845708	ENST00000426126	intron	12	+	2726	ENSG00000186908	ZDHHC17	18412	protein_coding	4732	1	NM_015336.4	NM_015336	12	q21.2	17	0	36.75	134.64	0.184	0.37905	0.27295	-0.0889501	0.1061
chr12	76845803	76846595	ENST00000426126	intron	13	+	792	ENSG00000186908	ZDHHC17	18412	protein_coding	4732	1	NM_015336.4	NM_015336	12	q21.2	17	0	50.02	90.87	0.355829	0.744315	0.550457	-0.194628	0.193858
chr12	76846680	76848232	ENST00000426126	intron	14	+	1552	ENSG00000186908	ZDHHC17	18412	protein_coding	4732	1	NM_015336.4	NM_015336	12	q21.2	17	0	54.64	76.42	0.556027	0.84623	0.714996	-0.158969	0.131234
chr12	76848391	76849375	ENST00000426126	intron	15	+	984	ENSG00000186908	ZDHHC17	18412	protein_coding	4732	1	NM_015336.4	NM_015336	12	q21.2	17	0	79.36	112.85	0.574473	0.820012	0.703234	-0.128761	0.116778
chr12	76849471	76850846	ENST00000426126	intron	16	+	1375	ENSG00000186908	ZDHHC17	18412	protein_coding	4732	1	NM_015336.4	NM_015336	12	q21.2	17	1	51.55	86.78	0.43565	0.750097	0.594031	-0.158381	0.156066
chr12	77831705	77940318	ENST00000397909	intron	1	+	108613	ENSG00000067798	NAV3	15998	protein_coding	10219	1	NM_001024383.2	NM_001024383	12	q21.2	40	0	NA	NA	NA	NA	NA	NA	NA
chr12	77940437	77941080	ENST00000397909	intron	2	+	643	ENSG00000067798	NAV3	15998	protein_coding	10219	1	NM_001024383.2	NM_001024383	12	q21.2	40	0	NA	NA	NA	NA	NA	NA	NA
chr12	77941134	77966228	ENST00000397909	intron	3	+	25094	ENSG00000067798	NAV3	15998	protein_coding	10219	1	NM_001024383.2	NM_001024383	12	q21.2	40	0	NA	NA	NA	NA	NA	NA	NA
chr12	77966302	77968518	ENST00000397909	intron	4	+	2216	ENSG00000067798	NAV3	15998	protein_coding	10219	1	NM_001024383.2	NM_001024383	12	q21.2	40	0	NA	NA	NA	NA	NA	NA	NA
chr12	77968703	77994802	ENST00000397909	intron	5	+	26099	ENSG00000067798	NAV3	15998	protein_coding	10219	1	NM_001024383.2	NM_001024383	12	q21.2	40	0	NA	NA	NA	NA	NA	NA	NA
chr12	77994872	77998336	ENST00000397909	intron	6	+	3464	ENSG00000067798	NAV3	15998	protein_coding	10219	1	NM_001024383.2	NM_001024383	12	q21.2	40	0	NA	NA	NA	NA	NA	NA	NA
chr12	77998477	78006418	ENST00000397909	intron	7	+	7941	ENSG00000067798	NAV3	15998	protein_coding	10219	1	NM_001024383.2	NM_001024383	12	q21.2	40	0	NA	NA	NA	NA	NA	NA	NA
chr12	78007446	78021746	ENST00000397909	intron	8	+	14300	ENSG00000067798	NAV3	15998	protein_coding	10219	1	NM_001024383.2	NM_001024383	12	q21.2	40	0	NA	NA	NA	NA	NA	NA	NA
chr12	78021863	78049992	ENST00000397909	intron	9	+	28129	ENSG00000067798	NAV3	15998	protein_coding	10219	1	NM_001024383.2	NM_001024383	12	q21.2	40	0	NA	NA	NA	NA	NA	NA	NA
chr12	78050102	78050763	ENST00000397909	intron	10	+	661	ENSG00000067798	NAV3	15998	protein_coding	10219	1	NM_001024383.2	NM_001024383	12	q21.2	40	0	NA	NA	NA	NA	NA	NA	NA
chr12	78051148	78058995	ENST00000397909	intron	11	+	7847	ENSG00000067798	NAV3	15998	protein_coding	10219	1	NM_001024383.2	NM_001024383	12	q21.2	40	0	NA	NA	NA	NA	NA	NA	NA
chr12	78059116	78116771	ENST00000397909	intron	12	+	57655	ENSG00000067798	NAV3	15998	protein_coding	10219	1	NM_001024383.2	NM_001024383	12	q21.2	40	0	NA	NA	NA	NA	NA	NA	NA
chr12	78116905	78118026	ENST00000397909	intron	13	+	1121	ENSG00000067798	NAV3	15998	protein_coding	10219	1	NM_001024383.2	NM_001024383	12	q21.2	40	0	NA	NA	NA	NA	NA	NA	NA
chr12	78118298	78119236	ENST00000397909	intron	14	+	938	ENSG00000067798	NAV3	15998	protein_coding	10219	1	NM_001024383.2	NM_001024383	12	q21.2	40	0	NA	NA	NA	NA	NA	NA	NA
chr12	78119946	78121939	ENST00000397909	intron	15	+	1993	ENSG00000067798	NAV3	15998	protein_coding	10219	1	NM_001024383.2	NM_001024383	12	q21.2	40	0	NA	NA	NA	NA	NA	NA	NA
chr12	78122429	78127166	ENST00000397909	intron	16	+	4737	ENSG00000067798	NAV3	15998	protein_coding	10219	1	NM_001024383.2	NM_001024383	12	q21.2	40	0	NA	NA	NA	NA	NA	NA	NA
chr12	78127209	78128705	ENST00000397909	intron	17	+	1496	ENSG00000067798	NAV3	15998	protein_coding	10219	1	NM_001024383.2	NM_001024383	12	q21.2	40	0	NA	NA	NA	NA	NA	NA	NA
chr12	78128867	78137176	ENST00000397909	intron	18	+	8309	ENSG00000067798	NAV3	15998	protein_coding	10219	1	NM_001024383.2	NM_001024383	12	q21.2	40	0	NA	NA	NA	NA	NA	NA	NA
chr12	78137366	78140281	ENST00000397909	intron	19	+	2915	ENSG00000067798	NAV3	15998	protein_coding	10219	1	NM_001024383.2	NM_001024383	12	q21.2	40	0	NA	NA	NA	NA	NA	NA	NA
chr12	78140335	78146368	ENST00000397909	intron	20	+	6033	ENSG00000067798	NAV3	15998	protein_coding	10219	1	NM_001024383.2	NM_001024383	12	q21.2	40	0	NA	NA	NA	NA	NA	NA	NA
chr12	78146393	78148841	ENST00000397909	intron	21	+	2448	ENSG00000067798	NAV3	15998	protein_coding	10219	1	NM_001024383.2	NM_001024383	12	q21.2	40	0	NA	NA	NA	NA	NA	NA	NA
chr12	78148920	78159202	ENST00000397909	intron	22	+	10282	ENSG00000067798	NAV3	15998	protein_coding	10219	1	NM_001024383.2	NM_001024383	12	q21.2	40	0	NA	NA	NA	NA	NA	NA	NA
chr12	78159287	78168754	ENST00000397909	intron	23	+	9467	ENSG00000067798	NAV3	15998	protein_coding	10219	1	NM_001024383.2	NM_001024383	12	q21.2	40	0	NA	NA	NA	NA	NA	NA	NA
chr12	78168867	78175305	ENST00000397909	intron	24	+	6438	ENSG00000067798	NAV3	15998	protein_coding	10219	1	NM_001024383.2	NM_001024383	12	q21.2	40	0	NA	NA	NA	NA	NA	NA	NA
chr12	78175428	78176438	ENST00000397909	intron	25	+	1010	ENSG00000067798	NAV3	15998	protein_coding	10219	1	NM_001024383.2	NM_001024383	12	q21.2	40	0	NA	NA	NA	NA	NA	NA	NA
chr12	78176460	78177140	ENST00000397909	intron	26	+	680	ENSG00000067798	NAV3	15998	protein_coding	10219	1	NM_001024383.2	NM_001024383	12	q21.2	40	0	NA	NA	NA	NA	NA	NA	NA
chr12	78177314	78177619	ENST00000397909	intron	27	+	305	ENSG00000067798	NAV3	15998	protein_coding	10219	1	NM_001024383.2	NM_001024383	12	q21.2	40	0	NA	NA	NA	NA	NA	NA	NA
chr12	78177686	78179528	ENST00000397909	intron	28	+	1842	ENSG00000067798	NAV3	15998	protein_coding	10219	1	NM_001024383.2	NM_001024383	12	q21.2	40	0	NA	NA	NA	NA	NA	NA	NA
chr12	78179683	78180870	ENST00000397909	intron	29	+	1187	ENSG00000067798	NAV3	15998	protein_coding	10219	1	NM_001024383.2	NM_001024383	12	q21.2	40	0	NA	NA	NA	NA	NA	NA	NA
chr12	78181046	78185600	ENST00000397909	intron	30	+	4554	ENSG00000067798	NAV3	15998	protein_coding	10219	1	NM_001024383.2	NM_001024383	12	q21.2	40	0	NA	NA	NA	NA	NA	NA	NA
chr12	78185699	78188247	ENST00000397909	intron	31	+	2548	ENSG00000067798	NAV3	15998	protein_coding	10219	1	NM_001024383.2	NM_001024383	12	q21.2	40	0	NA	NA	NA	NA	NA	NA	NA
chr12	78188344	78188608	ENST00000397909	intron	32	+	264	ENSG00000067798	NAV3	15998	protein_coding	10219	1	NM_001024383.2	NM_001024383	12	q21.2	40	0	NA	NA	NA	NA	NA	NA	NA
chr12	78188778	78189983	ENST00000397909	intron	33	+	1205	ENSG00000067798	NAV3	15998	protein_coding	10219	1	NM_001024383.2	NM_001024383	12	q21.2	40	0	NA	NA	NA	NA	NA	NA	NA
chr12	78190220	78197246	ENST00000397909	intron	34	+	7026	ENSG00000067798	NAV3	15998	protein_coding	10219	1	NM_001024383.2	NM_001024383	12	q21.2	40	0	NA	NA	NA	NA	NA	NA	NA
chr12	78197402	78198604	ENST00000397909	intron	35	+	1202	ENSG00000067798	NAV3	15998	protein_coding	10219	1	NM_001024383.2	NM_001024383	12	q21.2	40	0	NA	NA	NA	NA	NA	NA	NA
chr12	78198677	78199334	ENST00000397909	intron	36	+	657	ENSG00000067798	NAV3	15998	protein_coding	10219	1	NM_001024383.2	NM_001024383	12	q21.2	40	0	NA	NA	NA	NA	NA	NA	NA
chr12	78199532	78200472	ENST00000397909	intron	37	+	940	ENSG00000067798	NAV3	15998	protein_coding	10219	1	NM_001024383.2	NM_001024383	12	q21.2	40	0	NA	NA	NA	NA	NA	NA	NA
chr12	78200592	78204934	ENST00000397909	intron	38	+	4342	ENSG00000067798	NAV3	15998	protein_coding	10219	1	NM_001024383.2	NM_001024383	12	q21.2	40	0	NA	NA	NA	NA	NA	NA	NA
chr12	78205139	78210397	ENST00000397909	intron	39	+	5258	ENSG00000067798	NAV3	15998	protein_coding	10219	1	NM_001024383.2	NM_001024383	12	q21.2	40	1	NA	NA	NA	NA	NA	NA	NA
chr12	79776016	79778549	ENST00000450142	intron	24	-	2533	ENSG00000058272	PPP1R12A	7618	protein_coding	5620	1	NM_002480.3	NM_002480	12	q21.31	25	1	235	276.29	0.778435	0.906286	0.850556	-0.072121	0.05573
chr12	79778601	79781814	ENST00000450142	intron	23	-	3213	ENSG00000058272	PPP1R12A	7618	protein_coding	5620	1	NM_002480.3	NM_002480	12	q21.31	25	0	203.4	285.71	0.602465	0.806875	0.711911	-0.109446	0.0949641
chr12	79781863	79786373	ENST00000450142	intron	22	-	4510	ENSG00000058272	PPP1R12A	7618	protein_coding	5620	1	NM_002480.3	NM_002480	12	q21.31	25	0	223.93	253.73	0.7715	0.957349	0.882552	-0.111053	0.0747963
chr12	79786479	79788647	ENST00000450142	intron	21	-	2168	ENSG00000058272	PPP1R12A	7618	protein_coding	5620	1	NM_002480.3	NM_002480	12	q21.31	25	0	237.16	337.16	0.612951	0.78441	0.703405	-0.0904541	0.0810055
chr12	79788784	79790466	ENST00000450142	intron	20	-	1682	ENSG00000058272	PPP1R12A	7618	protein_coding	5620	1	NM_002480.3	NM_002480	12	q21.31	25	0	178.55	226.64	0.676147	0.886091	0.787813	-0.111666	0.0982781
chr12	79790484	79793862	ENST00000450142	intron	19	-	3378	ENSG00000058272	PPP1R12A	7618	protein_coding	5620	1	NM_002480.3	NM_002480	12	q21.31	25	0	161.8	187.35	0.782936	0.924889	0.863624	-0.0806878	0.0612648
chr12	79793929	79795637	ENST00000450142	intron	18	-	1708	ENSG00000058272	PPP1R12A	7618	protein_coding	5620	1	NM_002480.3	NM_002480	12	q21.31	25	0	166.4	194.98	0.756854	0.923975	0.853421	-0.0965665	0.0705543
chr12	79795760	79796781	ENST00000450142	intron	17	-	1021	ENSG00000058272	PPP1R12A	7618	protein_coding	5620	1	NM_002480.3	NM_002480	12	q21.31	25	0	179.85	229.55	0.611517	0.889266	0.783489	-0.171972	0.105776
chr12	79796951	79797194	ENST00000450142	intron	16	-	243	ENSG00000058272	PPP1R12A	7618	protein_coding	5620	1	NM_002480.3	NM_002480	12	q21.31	25	0	337.91	404.56	0.760239	0.893456	0.835253	-0.0750142	0.0582032
chr12	79797396	79798493	ENST00000450142	intron	15	-	1097	ENSG00000058272	PPP1R12A	7618	protein_coding	5620	1	NM_002480.3	NM_002480	12	q21.31	25	0	252.16	277.67	0.842004	0.9503	0.908128	-0.0661241	0.0421715
chr12	79798585	79805591	ENST00000450142	intron	14	-	7006	ENSG00000058272	PPP1R12A	7618	protein_coding	5620	1	NM_002480.3	NM_002480	12	q21.31	25	0	30.42	302.18	0.0604585	0.154202	0.100668	-0.04021	0.0535331
chr12	79805769	79806165	ENST00000450142	intron	13	-	396	ENSG00000058272	PPP1R12A	7618	protein_coding	5620	1	NM_002480.3	NM_002480	12	q21.31	25	0	10.91	274.42	0.0122629	0.0886626	0.0397566	-0.0274937	0.0489061
chr12	79806334	79807225	ENST00000450142	intron	12	-	891	ENSG00000058272	PPP1R12A	7618	protein_coding	5620	1	NM_002480.3	NM_002480	12	q21.31	25	0	130.95	380.47	0.246036	0.445346	0.34418	-0.0981439	0.101167
chr12	79807331	79808482	ENST00000450142	intron	11	-	1151	ENSG00000058272	PPP1R12A	7618	protein_coding	5620	1	NM_002480.3	NM_002480	12	q21.31	25	0	110.22	171.22	0.518122	0.757498	0.643733	-0.125611	0.113765
chr12	79808578	79809794	ENST00000450142	intron	10	-	1216	ENSG00000058272	PPP1R12A	7618	protein_coding	5620	1	NM_002480.3	NM_002480	12	q21.31	25	0	191.78	217.64	0.791306	0.943969	0.88118	-0.0898739	0.0627893
chr12	79810011	79817393	ENST00000450142	intron	9	-	7382	ENSG00000058272	PPP1R12A	7618	protein_coding	5620	1	NM_002480.3	NM_002480	12	q21.31	25	0	316.45	389.16	0.739235	0.87801	0.813162	-0.0739272	0.0648478
chr12	79817519	79820773	ENST00000450142	intron	8	-	3254	ENSG00000058272	PPP1R12A	7618	protein_coding	5620	1	NM_002480.3	NM_002480	12	q21.31	25	0	292.73	412.22	0.6198	0.790587	0.710131	-0.0903301	0.080456
chr12	79820932	79821077	ENST00000450142	intron	7	-	145	ENSG00000058272	PPP1R12A	7618	protein_coding	5620	1	NM_002480.3	NM_002480	12	q21.31	25	0	175.36	199.27	0.785852	0.946444	0.880012	-0.0941604	0.0664319
chr12	79821167	79822115	ENST00000450142	intron	6	-	948	ENSG00000058272	PPP1R12A	7618	protein_coding	5620	1	NM_002480.3	NM_002480	12	q21.31	25	0	224.93	286.93	0.689479	0.859752	0.783919	-0.0944409	0.0758323
chr12	79822191	79828319	ENST00000450142	intron	5	-	6128	ENSG00000058272	PPP1R12A	7618	protein_coding	5620	1	NM_002480.3	NM_002480	12	q21.31	25	0	211.05	283.29	0.646139	0.825195	0.744996	-0.0988576	0.0801987
chr12	79828465	79832331	ENST00000450142	intron	4	-	3866	ENSG00000058272	PPP1R12A	7618	protein_coding	5620	1	NM_002480.3	NM_002480	12	q21.31	25	0	276.07	339.89	0.713018	0.889664	0.812233	-0.0992152	0.0774307
chr12	79832492	79845301	ENST00000450142	intron	3	-	12809	ENSG00000058272	PPP1R12A	7618	protein_coding	5620	1	NM_002480.3	NM_002480	12	q21.31	25	0	175.18	208.33	0.746836	0.91208	0.840877	-0.0940416	0.0712029
chr12	79845421	79872807	ENST00000450142	intron	2	-	27386	ENSG00000058272	PPP1R12A	7618	protein_coding	5620	1	NM_002480.3	NM_002480	12	q21.31	25	0	281.04	321.11	0.804357	0.931838	0.875214	-0.0708575	0.0566238
chr12	79872939	79934694	ENST00000450142	intron	1	-	61755	ENSG00000058272	PPP1R12A	7618	protein_coding	5620	1	NM_002480.3	NM_002480	12	q21.31	25	0	212.58	252.91	0.745922	0.91488	0.840536	-0.094614	0.0743437
chr12	80797727	80811464	ENST00000552864	intron	5	-	13737	ENSG00000111052	LIN7A	17787	protein_coding	6121	1	NM_004664.4	NM_004664	12	q21.31	6	1	40.36	63.05	0.4414	0.818653	0.640127	-0.198727	0.178526
chr12	80811684	80845729	ENST00000552864	intron	4	-	34045	ENSG00000111052	LIN7A	17787	protein_coding	6121	1	NM_004664.4	NM_004664	12	q21.31	6	0	55.4	90.87	0.434981	0.767975	0.609662	-0.174681	0.158313
chr12	80845940	80848250	ENST00000552864	intron	3	-	2310	ENSG00000111052	LIN7A	17787	protein_coding	6121	1	NM_004664.4	NM_004664	12	q21.31	6	0	59.16	95.58	0.4455	0.788341	0.618958	-0.173458	0.169383
chr12	80848323	80889250	ENST00000552864	intron	2	-	40927	ENSG00000111052	LIN7A	17787	protein_coding	6121	1	NM_004664.4	NM_004664	12	q21.31	6	0	60.69	79.22	0.614971	0.903852	0.766094	-0.151124	0.137757
chr12	80889370	80937640	ENST00000552864	intron	1	-	48270	ENSG00000111052	LIN7A	17787	protein_coding	6121	1	NM_004664.4	NM_004664	12	q21.31	6	0	51.55	105.04	0.326504	0.649369	0.490765	-0.164261	0.158603
chr12	81078432	81109559	ENST00000548058	intron	1	+	31127	ENSG00000111058	ACSS3	24723	protein_coding	8391	1	NM_024560.4	NM_001330243	12	q21.31	16	0	NA	NA	NA	NA	NA	NA	NA
chr12	81109705	81134815	ENST00000548058	intron	2	+	25110	ENSG00000111058	ACSS3	24723	protein_coding	8391	1	NM_024560.4	NM_001330243	12	q21.31	16	0	NA	NA	NA	NA	NA	NA	NA
chr12	81135005	81139130	ENST00000548058	intron	3	+	4125	ENSG00000111058	ACSS3	24723	protein_coding	8391	1	NM_024560.4	NM_001330243	12	q21.31	16	0	NA	NA	NA	NA	NA	NA	NA
chr12	81139266	81143106	ENST00000548058	intron	4	+	3840	ENSG00000111058	ACSS3	24723	protein_coding	8391	1	NM_024560.4	NM_001330243	12	q21.31	16	0	NA	NA	NA	NA	NA	NA	NA
chr12	81143248	81151843	ENST00000548058	intron	5	+	8595	ENSG00000111058	ACSS3	24723	protein_coding	8391	1	NM_024560.4	NM_001330243	12	q21.31	16	0	NA	NA	NA	NA	NA	NA	NA
chr12	81151925	81152000	ENST00000548058	intron	6	+	75	ENSG00000111058	ACSS3	24723	protein_coding	8391	1	NM_024560.4	NM_001330243	12	q21.31	16	0	NA	NA	NA	NA	NA	NA	NA
chr12	81152097	81174787	ENST00000548058	intron	7	+	22690	ENSG00000111058	ACSS3	24723	protein_coding	8391	1	NM_024560.4	NM_001330243	12	q21.31	16	0	NA	NA	NA	NA	NA	NA	NA
chr12	81174940	81199340	ENST00000548058	intron	8	+	24400	ENSG00000111058	ACSS3	24723	protein_coding	8391	1	NM_024560.4	NM_001330243	12	q21.31	16	0	NA	NA	NA	NA	NA	NA	NA
chr12	81199445	81216900	ENST00000548058	intron	9	+	17455	ENSG00000111058	ACSS3	24723	protein_coding	8391	1	NM_024560.4	NM_001330243	12	q21.31	16	0	NA	NA	NA	NA	NA	NA	NA
chr12	81216997	81220012	ENST00000548058	intron	10	+	3015	ENSG00000111058	ACSS3	24723	protein_coding	8391	1	NM_024560.4	NM_001330243	12	q21.31	16	0	NA	NA	NA	NA	NA	NA	NA
chr12	81220077	81231056	ENST00000548058	intron	11	+	10979	ENSG00000111058	ACSS3	24723	protein_coding	8391	1	NM_024560.4	NM_001330243	12	q21.31	16	0	NA	NA	NA	NA	NA	NA	NA
chr12	81231139	81233348	ENST00000548058	intron	12	+	2209	ENSG00000111058	ACSS3	24723	protein_coding	8391	1	NM_024560.4	NM_001330243	12	q21.31	16	0	NA	NA	NA	NA	NA	NA	NA
chr12	81233472	81253306	ENST00000548058	intron	13	+	19834	ENSG00000111058	ACSS3	24723	protein_coding	8391	1	NM_024560.4	NM_001330243	12	q21.31	16	0	NA	NA	NA	NA	NA	NA	NA
chr12	81253407	81253494	ENST00000548058	intron	14	+	87	ENSG00000111058	ACSS3	24723	protein_coding	8391	1	NM_024560.4	NM_001330243	12	q21.31	16	0	NA	NA	NA	NA	NA	NA	NA
chr12	81253671	81254856	ENST00000548058	intron	15	+	1185	ENSG00000111058	ACSS3	24723	protein_coding	8391	1	NM_024560.4	NM_001330243	12	q21.31	16	1	NA	NA	NA	NA	NA	NA	NA
chr12	82358825	82386802	ENST00000248306	intron	1	+	27977	ENSG00000127720	METTL25	26228	protein_coding	2064	1	NM_032230.3	NM_001319675	12	q21.31	12	0	11.2	21.95	0.212063	0.828356	0.510251	-0.298188	0.318106
chr12	82386968	82389815	ENST00000248306	intron	2	+	2847	ENSG00000127720	METTL25	26228	protein_coding	2064	1	NM_032230.3	NM_001319675	12	q21.31	12	0	28	39.56	0.48499	0.881301	0.707786	-0.222796	0.173515
chr12	82389923	82398794	ENST00000248306	intron	3	+	8871	ENSG00000127720	METTL25	26228	protein_coding	2064	1	NM_032230.3	NM_001319675	12	q21.31	12	0	29.55	34.62	0.602598	0.979751	0.853553	-0.250955	0.126198
chr12	82399395	82402982	ENST00000248306	intron	4	+	3587	ENSG00000127720	METTL25	26228	protein_coding	2064	1	NM_032230.3	NM_001319675	12	q21.31	12	0	23.85	45.53	0.361049	0.704045	0.52383	-0.162782	0.180214
chr12	82403131	82430892	ENST00000248306	intron	5	+	27761	ENSG00000127720	METTL25	26228	protein_coding	2064	1	NM_032230.3	NM_001319675	12	q21.31	12	0	18.96	46.73	0.235005	0.59645	0.405735	-0.17073	0.190715
chr12	82430988	82434694	ENST00000248306	intron	6	+	3706	ENSG00000127720	METTL25	26228	protein_coding	2064	1	NM_032230.3	NM_001319675	12	q21.31	12	0	13.51	21.85	0.323586	0.879144	0.618307	-0.294721	0.260837
chr12	82434725	82438717	ENST00000248306	intron	7	+	3992	ENSG00000127720	METTL25	26228	protein_coding	2064	1	NM_032230.3	NM_001319675	12	q21.31	12	0	9.13	23.53	0.144424	0.689708	0.388015	-0.243591	0.301692
chr12	82438792	82456726	ENST00000248306	intron	8	+	17934	ENSG00000127720	METTL25	26228	protein_coding	2064	1	NM_032230.3	NM_001319675	12	q21.31	12	0	9.11	20.98	0.165233	0.748484	0.434223	-0.26899	0.314261
chr12	82456821	82476643	ENST00000248306	intron	9	+	19822	ENSG00000127720	METTL25	26228	protein_coding	2064	1	NM_032230.3	NM_001319675	12	q21.31	12	0	NA	NA	NA	NA	NA	NA	NA
chr12	82476719	82477280	ENST00000248306	intron	10	+	561	ENSG00000127720	METTL25	26228	protein_coding	2064	1	NM_032230.3	NM_001319675	12	q21.31	12	0	8.82	17.18	0.18369	0.842318	0.513388	-0.329698	0.32893
chr12	82477353	82478931	ENST00000248306	intron	11	+	1578	ENSG00000127720	METTL25	26228	protein_coding	2064	1	NM_032230.3	NM_001319675	12	q21.31	12	1	11.04	18.53	0.272908	0.88247	0.595791	-0.322883	0.28668
chr12	89421258	89425160	ENST00000313546	intron	11	-	3902	ENSG00000139323	POC1B	30836	protein_coding	3024	1	NM_172240.3	NM_172240	12	q21.33	12	1	40.8	59.44	0.460143	0.849515	0.686406	-0.226263	0.163109
chr12	89425380	89459637	ENST00000313546	intron	10	-	34257	ENSG00000139323	POC1B	30836	protein_coding	3024	1	NM_172240.3	NM_172240	12	q21.33	12	0	45.31	110.27	0.293424	0.537812	0.410901	-0.117476	0.126911
chr12	89459719	89466769	ENST00000313546	intron	9	-	7050	ENSG00000139323	POC1B	30836	protein_coding	3024	1	NM_172240.3	NM_172240	12	q21.33	12	0	44.18	126.45	0.225309	0.479972	0.349387	-0.124078	0.130585
chr12	89466923	89467616	ENST00000313546	intron	8	-	693	ENSG00000139323	POC1B	30836	protein_coding	3024	1	NM_172240.3	NM_172240	12	q21.33	12	0	113.24	139.75	0.626128	0.925059	0.810304	-0.184176	0.114755
chr12	89467686	89470360	ENST00000313546	intron	7	-	2674	ENSG00000139323	POC1B	30836	protein_coding	3024	1	NM_172240.3	NM_172240	12	q21.33	12	0	124	146.95	0.683932	0.937931	0.843824	-0.159893	0.0941062
chr12	89470495	89471613	ENST00000313546	intron	6	-	1118	ENSG00000139323	POC1B	30836	protein_coding	3024	1	NM_172240.3	NM_172240	12	q21.33	12	0	88.98	126.45	0.443091	0.868884	0.703677	-0.260586	0.165206
chr12	89471730	89472167	ENST00000313546	intron	5	-	437	ENSG00000139323	POC1B	30836	protein_coding	3024	1	NM_172240.3	NM_172240	12	q21.33	12	0	51.75	81.4	0.360307	0.835367	0.635749	-0.275442	0.199617
chr12	89472276	89491935	ENST00000313546	intron	4	-	19659	ENSG00000139323	POC1B	30836	protein_coding	3024	1	NM_172240.3	NM_172240	12	q21.33	12	0	67.35	100.91	0.446828	0.832723	0.667426	-0.220598	0.165296
chr12	89492116	89497170	ENST00000313546	intron	3	-	5054	ENSG00000139323	POC1B	30836	protein_coding	3024	1	NM_172240.3	NM_172240	12	q21.33	12	0	20.07	59.04	0.174994	0.529266	0.339939	-0.164945	0.189327
chr12	89497343	89525119	ENST00000313546	intron	2	-	27776	ENSG00000139323	POC1B	30836	protein_coding	3024	1	NM_172240.3	NM_172240	12	q21.33	12	0	13.76	80.2	0.0609006	0.31424	0.171571	-0.110671	0.142669
chr12	89525205	89525880	ENST00000313546	intron	1	-	675	ENSG00000139323	POC1B	30836	protein_coding	3024	1	NM_172240.3	NM_172240	12	q21.33	12	0	45.93	90.73	0.305131	0.6992	0.506227	-0.201096	0.192973
chr12	89591296	89599116	ENST00000428670	intron	20	-	7820	ENSG00000070961	ATP2B1	814	protein_coding	7062	1	NM_001366521.1	NM_001366521	12	q21.33	21	1	148.25	242.35	0.514973	0.707045	0.611719	-0.096746	0.0953266
chr12	89599300	89601325	ENST00000428670	intron	19	-	2025	ENSG00000070961	ATP2B1	814	protein_coding	7062	1	NM_001366521.1	NM_001366521	12	q21.33	21	0	152.98	274	0.437641	0.682082	0.558321	-0.12068	0.123761
chr12	89601434	89603042	ENST00000428670	intron	18	-	1608	ENSG00000070961	ATP2B1	814	protein_coding	7062	1	NM_001366521.1	NM_001366521	12	q21.33	21	0	104.51	166.42	0.508564	0.742664	0.627989	-0.119425	0.114675
chr12	89603255	89603711	ENST00000428670	intron	17	-	456	ENSG00000070961	ATP2B1	814	protein_coding	7062	1	NM_001366521.1	NM_001366521	12	q21.33	21	0	78.73	171.42	0.345065	0.573554	0.459281	-0.114216	0.114273
chr12	89603926	89604154	ENST00000428670	intron	16	-	228	ENSG00000070961	ATP2B1	814	protein_coding	7062	1	NM_001366521.1	NM_001366521	12	q21.33	21	0	87.15	187.62	0.34993	0.576032	0.464503	-0.114573	0.111529
chr12	89604347	89609936	ENST00000428670	intron	15	-	5589	ENSG00000070961	ATP2B1	814	protein_coding	7062	1	NM_001366521.1	NM_001366521	12	q21.33	21	0	88.49	106.82	0.684874	0.926921	0.828403	-0.143529	0.098518
chr12	89610044	89610420	ENST00000428670	intron	14	-	376	ENSG00000070961	ATP2B1	814	protein_coding	7062	1	NM_001366521.1	NM_001366521	12	q21.33	21	0	146.27	191.11	0.672257	0.845218	0.765371	-0.0931135	0.0798469
chr12	89610509	89611192	ENST00000428670	intron	13	-	683	ENSG00000070961	ATP2B1	814	protein_coding	7062	1	NM_001366521.1	NM_001366521	12	q21.33	21	0	164.07	234.49	0.579815	0.806696	0.699689	-0.119873	0.107007
chr12	89611373	89616801	ENST00000428670	intron	12	-	5428	ENSG00000070961	ATP2B1	814	protein_coding	7062	1	NM_001366521.1	NM_001366521	12	q21.33	21	0	119.25	221.69	0.351228	0.738143	0.537913	-0.186685	0.20023
chr12	89617040	89619998	ENST00000428670	intron	11	-	2958	ENSG00000070961	ATP2B1	814	protein_coding	7062	1	NM_001366521.1	NM_001366521	12	q21.33	21	0	194.76	299.65	0.549699	0.739773	0.649958	-0.100259	0.0898151
chr12	89620241	89621548	ENST00000428670	intron	10	-	1307	ENSG00000070961	ATP2B1	814	protein_coding	7062	1	NM_001366521.1	NM_001366521	12	q21.33	21	0	138	170.56	0.689131	0.899339	0.809099	-0.119969	0.0902392
chr12	89621792	89624182	ENST00000428670	intron	9	-	2390	ENSG00000070961	ATP2B1	814	protein_coding	7062	1	NM_001366521.1	NM_001366521	12	q21.33	21	0	161.51	203.82	0.698565	0.864136	0.792415	-0.0938501	0.0717214
chr12	89624398	89626453	ENST00000428670	intron	8	-	2055	ENSG00000070961	ATP2B1	814	protein_coding	7062	1	NM_001366521.1	NM_001366521	12	q21.33	21	0	107.6	157.07	0.552319	0.799601	0.685045	-0.132726	0.114556
chr12	89626616	89627677	ENST00000428670	intron	7	-	1061	ENSG00000070961	ATP2B1	814	protein_coding	7062	1	NM_001366521.1	NM_001366521	12	q21.33	21	0	101.96	185.49	0.400964	0.692158	0.549679	-0.148715	0.142479
chr12	89627717	89630504	ENST00000428670	intron	6	-	2787	ENSG00000070961	ATP2B1	814	protein_coding	7062	1	NM_001366521.1	NM_001366521	12	q21.33	21	0	60.07	135.55	0.254351	0.620015	0.443158	-0.188806	0.176857
chr12	89630646	89634777	ENST00000428670	intron	5	-	4131	ENSG00000070961	ATP2B1	814	protein_coding	7062	1	NM_001366521.1	NM_001366521	12	q21.33	21	0	92.04	142.58	0.514272	0.754897	0.645532	-0.131261	0.109365
chr12	89634904	89634996	ENST00000428670	intron	4	-	92	ENSG00000070961	ATP2B1	814	protein_coding	7062	1	NM_001366521.1	NM_001366521	12	q21.33	21	0	174.56	252.6	0.54792	0.815143	0.691053	-0.143133	0.12409
chr12	89635252	89642157	ENST00000428670	intron	3	-	6905	ENSG00000070961	ATP2B1	814	protein_coding	7062	1	NM_001366521.1	NM_001366521	12	q21.33	21	0	146.45	249.82	0.452613	0.709592	0.586222	-0.133609	0.12337
chr12	89642356	89655678	ENST00000428670	intron	2	-	13322	ENSG00000070961	ATP2B1	814	protein_coding	7062	1	NM_001366521.1	NM_001366521	12	q21.33	21	0	122.71	203.56	0.487295	0.711434	0.60282	-0.115525	0.108614
chr12	89656108	89708595	ENST00000428670	intron	1	-	52487	ENSG00000070961	ATP2B1	814	protein_coding	7062	1	NM_001366521.1	NM_001366521	12	q21.33	21	0	40.42	102.18	0.26444	0.532007	0.395576	-0.131137	0.136431
chr12	92144448	92145387	ENST00000256015	intron	1	-	939	ENSG00000133639	BTG1	1130	protein_coding	4629	1	NM_001731.3	NM_001731	12	q21.33	2	1	841.38	1047.13	0.744865	0.859133	0.803511	-0.0586452	0.0556229
chr12	92776134	92776843	ENST00000322349	intron	28	-	709	ENSG00000102189	EEA1	3185	protein_coding	9839	1	NM_003566.4	NM_003566	12	q22	29	1	24.42	31.6	0.535359	0.941618	0.772785	-0.237426	0.168833
chr12	92776943	92777542	ENST00000322349	intron	27	-	599	ENSG00000102189	EEA1	3185	protein_coding	9839	1	NM_003566.4	NM_003566	12	q22	29	0	18.11	27	0.416314	0.891808	0.670741	-0.254427	0.221068
chr12	92777664	92777940	ENST00000322349	intron	26	-	276	ENSG00000102189	EEA1	3185	protein_coding	9839	1	NM_003566.4	NM_003566	12	q22	29	0	15.53	20.51	0.437076	0.966217	0.757192	-0.320116	0.209025
chr12	92778180	92779114	ENST00000322349	intron	25	-	934	ENSG00000102189	EEA1	3185	protein_coding	9839	1	NM_003566.4	NM_003566	12	q22	29	0	33.75	44.45	0.551881	0.907549	0.75928	-0.207399	0.148269
chr12	92779301	92780279	ENST00000322349	intron	24	-	978	ENSG00000102189	EEA1	3185	protein_coding	9839	1	NM_003566.4	NM_003566	12	q22	29	0	23.65	27.98	0.604082	0.97252	0.845247	-0.241165	0.127273
chr12	92780412	92781949	ENST00000322349	intron	23	-	1537	ENSG00000102189	EEA1	3185	protein_coding	9839	1	NM_003566.4	NM_003566	12	q22	29	0	32.84	42.73	0.538522	0.931708	0.768547	-0.230025	0.163162
chr12	92782136	92787866	ENST00000322349	intron	22	-	5730	ENSG00000102189	EEA1	3185	protein_coding	9839	1	NM_003566.4	NM_003566	12	q22	29	0	20.04	40.85	0.298728	0.697286	0.490575	-0.191847	0.206711
chr12	92788050	92798891	ENST00000322349	intron	21	-	10841	ENSG00000102189	EEA1	3185	protein_coding	9839	1	NM_003566.4	NM_003566	12	q22	29	0	24.56	46.65	0.295061	0.772687	0.526474	-0.231413	0.246214
chr12	92799087	92801599	ENST00000322349	intron	20	-	2512	ENSG00000102189	EEA1	3185	protein_coding	9839	1	NM_003566.4	NM_003566	12	q22	29	0	25.53	46.8	0.302974	0.773021	0.545513	-0.242538	0.227508
chr12	92801702	92802403	ENST00000322349	intron	19	-	701	ENSG00000102189	EEA1	3185	protein_coding	9839	1	NM_003566.4	NM_003566	12	q22	29	0	30.02	36.15	0.559536	0.978476	0.830429	-0.270893	0.148047
chr12	92802735	92809016	ENST00000322349	intron	18	-	6281	ENSG00000102189	EEA1	3185	protein_coding	9839	1	NM_003566.4	NM_003566	12	q22	29	0	17	22.93	0.494225	0.916517	0.741387	-0.247162	0.17513
chr12	92809157	92811278	ENST00000322349	intron	17	-	2121	ENSG00000102189	EEA1	3185	protein_coding	9839	1	NM_003566.4	NM_003566	12	q22	29	0	28.67	37.98	0.469306	0.938815	0.754871	-0.285565	0.183944
chr12	92811435	92812979	ENST00000322349	intron	16	-	1544	ENSG00000102189	EEA1	3185	protein_coding	9839	1	NM_003566.4	NM_003566	12	q22	29	0	24.38	37.07	0.41324	0.862878	0.657675	-0.244435	0.205203
chr12	92813094	92816199	ENST00000322349	intron	15	-	3105	ENSG00000102189	EEA1	3185	protein_coding	9839	1	NM_003566.4	NM_003566	12	q22	29	0	32.33	50.02	0.370691	0.878719	0.646341	-0.27565	0.232377
chr12	92816401	92819307	ENST00000322349	intron	14	-	2906	ENSG00000102189	EEA1	3185	protein_coding	9839	1	NM_003566.4	NM_003566	12	q22	29	0	37.22	44.11	0.653291	0.958886	0.8438	-0.190509	0.115087
chr12	92819512	92826165	ENST00000322349	intron	13	-	6653	ENSG00000102189	EEA1	3185	protein_coding	9839	1	NM_003566.4	NM_003566	12	q22	29	0	22.33	31.36	0.442265	0.912239	0.712054	-0.269789	0.200186
chr12	92826286	92827911	ENST00000322349	intron	12	-	1625	ENSG00000102189	EEA1	3185	protein_coding	9839	1	NM_003566.4	NM_003566	12	q22	29	0	28.49	36.53	0.520118	0.94779	0.779907	-0.259789	0.167883
chr12	92828062	92832511	ENST00000322349	intron	11	-	4449	ENSG00000102189	EEA1	3185	protein_coding	9839	1	NM_003566.4	NM_003566	12	q22	29	0	31.95	45.07	0.45774	0.908176	0.708897	-0.251158	0.199279
chr12	92832851	92842464	ENST00000322349	intron	10	-	9613	ENSG00000102189	EEA1	3185	protein_coding	9839	1	NM_003566.4	NM_003566	12	q22	29	0	34.24	48.71	0.483198	0.866087	0.702936	-0.219738	0.163151
chr12	92842582	92851110	ENST00000322349	intron	9	-	8528	ENSG00000102189	EEA1	3185	protein_coding	9839	1	NM_003566.4	NM_003566	12	q22	29	0	57.96	75.24	0.618675	0.882379	0.770335	-0.15166	0.112044
chr12	92851267	92852174	ENST00000322349	intron	8	-	907	ENSG00000102189	EEA1	3185	protein_coding	9839	1	NM_003566.4	NM_003566	12	q22	29	0	30.58	35.44	0.626452	0.97665	0.862867	-0.236415	0.113783
chr12	92852297	92852911	ENST00000322349	intron	7	-	614	ENSG00000102189	EEA1	3185	protein_coding	9839	1	NM_003566.4	NM_003566	12	q22	29	0	51.49	61.02	0.648887	0.960859	0.843822	-0.194934	0.117037
chr12	92853026	92853914	ENST00000322349	intron	6	-	888	ENSG00000102189	EEA1	3185	protein_coding	9839	1	NM_003566.4	NM_003566	12	q22	29	0	32.64	50.98	0.403435	0.834878	0.640251	-0.236816	0.194627
chr12	92853955	92857274	ENST00000322349	intron	5	-	3319	ENSG00000102189	EEA1	3185	protein_coding	9839	1	NM_003566.4	NM_003566	12	q22	29	0	21.51	32.18	0.384534	0.876056	0.668428	-0.283894	0.207628
chr12	92857341	92857430	ENST00000322349	intron	4	-	89	ENSG00000102189	EEA1	3185	protein_coding	9839	1	NM_003566.4	NM_003566	12	q22	29	0	37.11	44.71	0.520484	0.98294	0.830016	-0.309532	0.152925
chr12	92857486	92864859	ENST00000322349	intron	3	-	7373	ENSG00000102189	EEA1	3185	protein_coding	9839	1	NM_003566.4	NM_003566	12	q22	29	0	31.56	42.29	0.489195	0.924276	0.746276	-0.25708	0.178
chr12	92864988	92891628	ENST00000322349	intron	2	-	26640	ENSG00000102189	EEA1	3185	protein_coding	9839	1	NM_003566.4	NM_003566	12	q22	29	0	21.56	43.6	0.244804	0.760368	0.494495	-0.249692	0.265872
chr12	92891722	92929042	ENST00000322349	intron	1	-	37320	ENSG00000102189	EEA1	3185	protein_coding	9839	1	NM_003566.4	NM_003566	12	q22	29	0	23.58	34.44	0.419284	0.911914	0.684669	-0.265385	0.227245
chr12	93677473	93678768	ENST00000332896	intron	1	+	1295	ENSG00000169372	CRADD	2340	protein_coding	1189	1	NM_003805.5	NM_003805	12	q22	3	0	19.44	23.75	0.534704	0.967195	0.818526	-0.283822	0.148668
chr12	93679073	93849969	ENST00000332896	intron	2	+	170896	ENSG00000169372	CRADD	2340	protein_coding	1189	1	NM_003805.5	NM_003805	12	q22	3	1	8.13	26.45	0.0886423	0.655325	0.307372	-0.21873	0.347953
chr12	94150034	94169152	ENST00000258526	intron	1	+	19118	ENSG00000136040	PLXNC1	9106	protein_coding	7492	1	NM_005761.3	NM_005761	12	q22	31	0	469.65	590.16	0.726439	0.860027	0.795801	-0.0693618	0.0642258
chr12	94169294	94181445	ENST00000258526	intron	2	+	12151	ENSG00000136040	PLXNC1	9106	protein_coding	7492	1	NM_005761.3	NM_005761	12	q22	31	0	298.71	459.42	0.547133	0.746396	0.650189	-0.103057	0.0962068
chr12	94181581	94186372	ENST00000258526	intron	3	+	4791	ENSG00000136040	PLXNC1	9106	protein_coding	7492	1	NM_005761.3	NM_005761	12	q22	31	0	361.36	419.55	0.802474	0.910935	0.861304	-0.0588299	0.0496309
chr12	94186474	94209589	ENST00000258526	intron	4	+	23115	ENSG00000136040	PLXNC1	9106	protein_coding	7492	1	NM_005761.3	NM_005761	12	q22	31	0	482.22	692.98	0.6042	0.78048	0.695864	-0.0916646	0.0846155
chr12	94209705	94220015	ENST00000258526	intron	5	+	10310	ENSG00000136040	PLXNC1	9106	protein_coding	7492	1	NM_005761.3	NM_005761	12	q22	31	0	436.6	519.02	0.757744	0.905921	0.841201	-0.083457	0.0647204
chr12	94220164	94224227	ENST00000258526	intron	6	+	4063	ENSG00000136040	PLXNC1	9106	protein_coding	7492	1	NM_005761.3	NM_005761	12	q22	31	0	316.29	365.64	0.79483	0.921727	0.865031	-0.0702011	0.0566956
chr12	94224316	94226604	ENST00000258526	intron	7	+	2288	ENSG00000136040	PLXNC1	9106	protein_coding	7492	1	NM_005761.3	NM_005761	12	q22	31	0	345.82	394.33	0.805348	0.927761	0.876981	-0.0716329	0.0507802
chr12	94226708	94227148	ENST00000258526	intron	8	+	440	ENSG00000136040	PLXNC1	9106	protein_coding	7492	1	NM_005761.3	NM_005761	12	q22	31	0	368.95	406.51	0.840297	0.954976	0.907604	-0.067307	0.0473726
chr12	94227236	94237663	ENST00000258526	intron	9	+	10427	ENSG00000136040	PLXNC1	9106	protein_coding	7492	1	NM_005761.3	NM_005761	12	q22	31	0	436.02	512.8	0.789618	0.895561	0.850273	-0.0606555	0.0452883
chr12	94237804	94240484	ENST00000258526	intron	10	+	2680	ENSG00000136040	PLXNC1	9106	protein_coding	7492	1	NM_005761.3	NM_005761	12	q22	31	0	519.22	629.15	0.753063	0.879372	0.825272	-0.0722094	0.0541001
chr12	94240665	94243937	ENST00000258526	intron	11	+	3272	ENSG00000136040	PLXNC1	9106	protein_coding	7492	1	NM_005761.3	NM_005761	12	q22	31	0	355.15	423.49	0.772876	0.890489	0.838627	-0.0657506	0.0518628
chr12	94244026	94247902	ENST00000258526	intron	12	+	3876	ENSG00000136040	PLXNC1	9106	protein_coding	7492	1	NM_005761.3	NM_005761	12	q22	31	0	402.33	435.65	0.875563	0.957763	0.923517	-0.0479536	0.0342465
chr12	94248107	94248226	ENST00000258526	intron	13	+	119	ENSG00000136040	PLXNC1	9106	protein_coding	7492	1	NM_005761.3	NM_005761	12	q22	31	0	569.58	585.33	0.938795	0.990989	0.973092	-0.034297	0.0178964
chr12	94248413	94251425	ENST00000258526	intron	14	+	3012	ENSG00000136040	PLXNC1	9106	protein_coding	7492	1	NM_005761.3	NM_005761	12	q22	31	0	381.53	409.42	0.847658	0.98323	0.931879	-0.0842214	0.0513506
chr12	94251529	94254786	ENST00000258526	intron	15	+	3257	ENSG00000136040	PLXNC1	9106	protein_coding	7492	1	NM_005761.3	NM_005761	12	q22	31	0	337.13	451.45	0.652537	0.826646	0.746772	-0.0942344	0.0798746
chr12	94254889	94255192	ENST00000258526	intron	16	+	303	ENSG00000136040	PLXNC1	9106	protein_coding	7492	1	NM_005761.3	NM_005761	12	q22	31	0	292.33	331.36	0.814889	0.933533	0.882213	-0.0673237	0.0513204
chr12	94255297	94259336	ENST00000258526	intron	17	+	4039	ENSG00000136040	PLXNC1	9106	protein_coding	7492	1	NM_005761.3	NM_005761	12	q22	31	0	282.35	481.51	0.444132	0.711297	0.586384	-0.142252	0.124913
chr12	94259376	94259609	ENST00000258526	intron	18	+	233	ENSG00000136040	PLXNC1	9106	protein_coding	7492	1	NM_005761.3	NM_005761	12	q22	31	0	331.07	478.91	0.576872	0.78375	0.691299	-0.114427	0.0924514
chr12	94259735	94260641	ENST00000258526	intron	19	+	906	ENSG00000136040	PLXNC1	9106	protein_coding	7492	1	NM_005761.3	NM_005761	12	q22	31	0	359	415.69	0.78473	0.927144	0.863624	-0.0788941	0.0635201
chr12	94260841	94265078	ENST00000258526	intron	20	+	4237	ENSG00000136040	PLXNC1	9106	protein_coding	7492	1	NM_005761.3	NM_005761	12	q22	31	0	235.67	323.85	0.623953	0.806786	0.727713	-0.10376	0.0790726
chr12	94265226	94279471	ENST00000258526	intron	21	+	14245	ENSG00000136040	PLXNC1	9106	protein_coding	7492	1	NM_005761.3	NM_005761	12	q22	31	0	286.35	377.33	0.611283	0.864896	0.758885	-0.147602	0.106011
chr12	94279650	94282297	ENST00000258526	intron	22	+	2647	ENSG00000136040	PLXNC1	9106	protein_coding	7492	1	NM_005761.3	NM_005761	12	q22	31	0	365.76	460.45	0.683097	0.868219	0.794353	-0.111256	0.0738658
chr12	94282402	94294485	ENST00000258526	intron	23	+	12083	ENSG00000136040	PLXNC1	9106	protein_coding	7492	1	NM_005761.3	NM_005761	12	q22	31	0	318	415.22	0.648237	0.85097	0.765859	-0.117622	0.0851112
chr12	94294541	94297188	ENST00000258526	intron	24	+	2647	ENSG00000136040	PLXNC1	9106	protein_coding	7492	1	NM_005761.3	NM_005761	12	q22	31	0	248.13	358.25	0.543163	0.804518	0.692617	-0.149454	0.111901
chr12	94297221	94297315	ENST00000258526	intron	25	+	94	ENSG00000136040	PLXNC1	9106	protein_coding	7492	1	NM_005761.3	NM_005761	12	q22	31	0	175.25	234.09	0.581618	0.859604	0.748644	-0.167026	0.11096
chr12	94297424	94298631	ENST00000258526	intron	26	+	1207	ENSG00000136040	PLXNC1	9106	protein_coding	7492	1	NM_005761.3	NM_005761	12	q22	31	0	200.42	268.67	0.55016	0.873168	0.745971	-0.195811	0.127197
chr12	94298796	94300909	ENST00000258526	intron	27	+	2113	ENSG00000136040	PLXNC1	9106	protein_coding	7492	1	NM_005761.3	NM_005761	12	q22	31	0	354.27	451.24	0.628023	0.886707	0.785103	-0.15708	0.101604
chr12	94301058	94303755	ENST00000258526	intron	28	+	2697	ENSG00000136040	PLXNC1	9106	protein_coding	7492	1	NM_005761.3	NM_005761	12	q22	31	0	439.73	536.4	0.674531	0.917744	0.81978	-0.145249	0.0979636
chr12	94303897	94303976	ENST00000258526	intron	29	+	79	ENSG00000136040	PLXNC1	9106	protein_coding	7492	1	NM_005761.3	NM_005761	12	q22	31	0	523.35	593.2	0.811194	0.931616	0.882249	-0.0710549	0.0493672
chr12	94304052	94305180	ENST00000258526	intron	30	+	1128	ENSG00000136040	PLXNC1	9106	protein_coding	7492	1	NM_005761.3	NM_005761	12	q22	31	1	250.02	351.42	0.504446	0.861626	0.711456	-0.207011	0.15017
chr12	94571738	94578393	ENST00000261226	intron	3	-	6655	ENSG00000057704	TMCC3	29199	protein_coding	5874	1	NM_020698.4	NM_020698	12	q22	4	1	68.6	103.09	0.518199	0.809662	0.665438	-0.147239	0.144224
chr12	94578530	94581621	ENST00000261226	intron	2	-	3091	ENSG00000057704	TMCC3	29199	protein_coding	5874	1	NM_020698.4	NM_020698	12	q22	4	0	72.56	112.04	0.468938	0.798911	0.647626	-0.178688	0.151285
chr12	94582539	94650352	ENST00000261226	intron	1	-	67813	ENSG00000057704	TMCC3	29199	protein_coding	5874	1	NM_020698.4	NM_020698	12	q22	4	0	129.71	161.07	0.688884	0.897423	0.805302	-0.116418	0.0921207
chr12	95022404	95025149	ENST00000333003	intron	13	-	2745	ENSG00000120798	NR2C1	7971	protein_coding	4058	1	NM_003297.4	NM_003297	12	q22	14	1	28.96	35.76	0.59446	0.951932	0.809843	-0.215383	0.142089
chr12	95025256	95028386	ENST00000333003	intron	12	-	3130	ENSG00000120798	NR2C1	7971	protein_coding	4058	1	NM_003297.4	NM_003297	12	q22	14	0	24.93	52.33	0.247937	0.712851	0.4764	-0.228462	0.236451
chr12	95028525	95031348	ENST00000333003	intron	11	-	2823	ENSG00000120798	NR2C1	7971	protein_coding	4058	1	NM_003297.4	NM_003297	12	q22	14	0	18.55	41.84	0.265559	0.648789	0.443356	-0.177796	0.205433
chr12	95031489	95040475	ENST00000333003	intron	10	-	8986	ENSG00000120798	NR2C1	7971	protein_coding	4058	1	NM_003297.4	NM_003297	12	q22	14	0	9.73	20.47	0.221703	0.748796	0.47533	-0.253627	0.273466
chr12	95040598	95049067	ENST00000333003	intron	9	-	8469	ENSG00000120798	NR2C1	7971	protein_coding	4058	1	NM_003297.4	NM_003297	12	q22	14	0	13.31	30.62	0.202406	0.699789	0.434683	-0.232277	0.265105
chr12	95049234	95051761	ENST00000333003	intron	8	-	2527	ENSG00000120798	NR2C1	7971	protein_coding	4058	1	NM_003297.4	NM_003297	12	q22	14	0	20.38	42.87	0.261006	0.702478	0.475391	-0.214385	0.227087
chr12	95051944	95057552	ENST00000333003	intron	7	-	5608	ENSG00000120798	NR2C1	7971	protein_coding	4058	1	NM_003297.4	NM_003297	12	q22	14	0	24.25	48.02	0.299724	0.727511	0.504998	-0.205274	0.222513
chr12	95057644	95057730	ENST00000333003	intron	6	-	86	ENSG00000120798	NR2C1	7971	protein_coding	4058	1	NM_003297.4	NM_003297	12	q22	14	0	25.36	44.8	0.279003	0.843214	0.566071	-0.287068	0.277142
chr12	95057879	95058309	ENST00000333003	intron	5	-	430	ENSG00000120798	NR2C1	7971	protein_coding	4058	1	NM_003297.4	NM_003297	12	q22	14	0	8	60.64	0.0498682	0.265142	0.131926	-0.082058	0.133216
chr12	95058490	95059905	ENST00000333003	intron	4	-	1415	ENSG00000120798	NR2C1	7971	protein_coding	4058	1	NM_003297.4	NM_003297	12	q22	14	0	42.36	50.67	0.629455	0.965869	0.835998	-0.206542	0.129871
chr12	95059985	95062507	ENST00000333003	intron	3	-	2522	ENSG00000120798	NR2C1	7971	protein_coding	4058	1	NM_003297.4	NM_003297	12	q22	14	0	33.27	39.04	0.619002	0.980053	0.852203	-0.233201	0.12785
chr12	95062739	95067330	ENST00000333003	intron	2	-	4591	ENSG00000120798	NR2C1	7971	protein_coding	4058	1	NM_003297.4	NM_003297	12	q22	14	0	39.73	52.51	0.506172	0.941237	0.756618	-0.250446	0.184619
chr12	95067392	95073379	ENST00000333003	intron	1	-	5987	ENSG00000120798	NR2C1	7971	protein_coding	4058	1	NM_003297.4	NM_003297	12	q22	14	0	45.65	53.47	0.670881	0.963094	0.85375	-0.182869	0.109344
chr12	95081557	95084497	ENST00000343958	intron	20	-	2940	ENSG00000180263	FGD6	21740	protein_coding	9291	1	NM_018351.4	NM_018351	12	q22	21	1	NA	NA	NA	NA	NA	NA	NA
chr12	95084647	95085779	ENST00000343958	intron	19	-	1132	ENSG00000180263	FGD6	21740	protein_coding	9291	1	NM_018351.4	NM_018351	12	q22	21	0	NA	NA	NA	NA	NA	NA	NA
chr12	95085909	95089568	ENST00000343958	intron	18	-	3659	ENSG00000180263	FGD6	21740	protein_coding	9291	1	NM_018351.4	NM_018351	12	q22	21	0	NA	NA	NA	NA	NA	NA	NA
chr12	95089697	95091706	ENST00000343958	intron	17	-	2009	ENSG00000180263	FGD6	21740	protein_coding	9291	1	NM_018351.4	NM_018351	12	q22	21	0	10.11	12.84	0.477361	0.956614	0.787383	-0.310022	0.169231
chr12	95091810	95092698	ENST00000343958	intron	16	-	888	ENSG00000180263	FGD6	21740	protein_coding	9291	1	NM_018351.4	NM_018351	12	q22	21	0	7.2	10.02	0.267792	0.96911	0.718563	-0.450771	0.250547
chr12	95092846	95094591	ENST00000343958	intron	15	-	1745	ENSG00000180263	FGD6	21740	protein_coding	9291	1	NM_018351.4	NM_018351	12	q22	21	0	7.93	9.87	0.414241	0.972392	0.803445	-0.389204	0.168947
chr12	95094695	95105006	ENST00000343958	intron	14	-	10311	ENSG00000180263	FGD6	21740	protein_coding	9291	1	NM_018351.4	NM_018351	12	q22	21	0	6.76	9.85	0.19667	0.969995	0.686294	-0.489624	0.283701
chr12	95105087	95106953	ENST00000343958	intron	13	-	1866	ENSG00000180263	FGD6	21740	protein_coding	9291	1	NM_018351.4	NM_018351	12	q22	21	0	8	9.65	0.410848	0.988081	0.829016	-0.418167	0.159066
chr12	95107038	95107562	ENST00000343958	intron	12	-	524	ENSG00000180263	FGD6	21740	protein_coding	9291	1	NM_018351.4	NM_018351	12	q22	21	0	NA	NA	NA	NA	NA	NA	NA
chr12	95107632	95108347	ENST00000343958	intron	11	-	715	ENSG00000180263	FGD6	21740	protein_coding	9291	1	NM_018351.4	NM_018351	12	q22	21	0	6.11	8.8	0.215191	0.981725	0.694318	-0.479127	0.287407
chr12	95108420	95108502	ENST00000343958	intron	10	-	82	ENSG00000180263	FGD6	21740	protein_coding	9291	1	NM_018351.4	NM_018351	12	q22	21	0	7.55	9.09	0.413203	0.993564	0.830583	-0.41738	0.162981
chr12	95108562	95113650	ENST00000343958	intron	9	-	5088	ENSG00000180263	FGD6	21740	protein_coding	9291	1	NM_018351.4	NM_018351	12	q22	21	0	NA	NA	NA	NA	NA	NA	NA
chr12	95113702	95134738	ENST00000343958	intron	8	-	21036	ENSG00000180263	FGD6	21740	protein_coding	9291	1	NM_018351.4	NM_018351	12	q22	21	0	NA	NA	NA	NA	NA	NA	NA
chr12	95134827	95137521	ENST00000343958	intron	7	-	2694	ENSG00000180263	FGD6	21740	protein_coding	9291	1	NM_018351.4	NM_018351	12	q22	21	0	NA	NA	NA	NA	NA	NA	NA
chr12	95137679	95141387	ENST00000343958	intron	6	-	3708	ENSG00000180263	FGD6	21740	protein_coding	9291	1	NM_018351.4	NM_018351	12	q22	21	0	9.6	11.91	0.44915	0.971718	0.806045	-0.356895	0.165673
chr12	95141540	95152810	ENST00000343958	intron	5	-	11270	ENSG00000180263	FGD6	21740	protein_coding	9291	1	NM_018351.4	NM_018351	12	q22	21	0	8.35	14.02	0.258027	0.875225	0.595578	-0.337551	0.279647
chr12	95152842	95152925	ENST00000343958	intron	4	-	83	ENSG00000180263	FGD6	21740	protein_coding	9291	1	NM_018351.4	NM_018351	12	q22	21	0	9.87	13.69	0.351092	0.962125	0.720964	-0.369872	0.241161
chr12	95152994	95172599	ENST00000343958	intron	3	-	19605	ENSG00000180263	FGD6	21740	protein_coding	9291	1	NM_018351.4	NM_018351	12	q22	21	0	10.85	14.29	0.434275	0.96307	0.759272	-0.324997	0.203797
chr12	95172745	95208842	ENST00000343958	intron	2	-	36097	ENSG00000180263	FGD6	21740	protein_coding	9291	1	NM_018351.4	NM_018351	12	q22	21	0	9.51	14.73	0.237048	0.92688	0.645621	-0.408573	0.281259
chr12	95211268	95217224	ENST00000343958	intron	1	-	5956	ENSG00000180263	FGD6	21740	protein_coding	9291	1	NM_018351.4	NM_018351	12	q22	21	0	9.96	12.85	0.339409	0.97994	0.775097	-0.435689	0.204842
chr12	95217887	95251939	ENST00000436874	intron	1	+	34052	ENSG00000028203	VEZT	18258	protein_coding	4510	1	NM_017599.4	NM_001352088	12	q22	12	0	31.09	49.71	0.414766	0.825993	0.625427	-0.210661	0.200565
chr12	95252072	95257149	ENST00000436874	intron	2	+	5077	ENSG00000028203	VEZT	18258	protein_coding	4510	1	NM_017599.4	NM_001352088	12	q22	12	0	9.78	108.45	0.0195964	0.214324	0.0901798	-0.0705834	0.124144
chr12	95257240	95262905	ENST00000436874	intron	3	+	5665	ENSG00000028203	VEZT	18258	protein_coding	4510	1	NM_017599.4	NM_001352088	12	q22	12	0	24.38	66.8	0.206885	0.553524	0.36497	-0.158085	0.188554
chr12	95263082	95266356	ENST00000436874	intron	4	+	3274	ENSG00000028203	VEZT	18258	protein_coding	4510	1	NM_017599.4	NM_001352088	12	q22	12	0	26.35	42.6	0.421488	0.796355	0.618545	-0.197056	0.17781
