## Supplementary material for "Clinical validation of RNA sequencing for Mendelian disorder diagnostics": Data S9 (part 17 of 28)

### Sheet: bld_fraser_ci_canonical (continued)
	Data S9. Reference range of splicing outlier analysis in blood
chr12	95266633	95270050	ENST00000436874	intron	5	+	3417	ENSG00000028203	VEZT	18258	protein_coding	4510	1	NM_017599.4	NM_001352088	12	q22	12	0	22.84	100.84	0.133848	0.351321	0.226497	-0.0926497	0.124824
chr12	95270189	95274741	ENST00000436874	intron	6	+	4552	ENSG00000028203	VEZT	18258	protein_coding	4510	1	NM_017599.4	NM_001352088	12	q22	12	0	38.6	55.8	0.490425	0.853721	0.691756	-0.201331	0.161964
chr12	95274890	95282312	ENST00000436874	intron	7	+	7422	ENSG00000028203	VEZT	18258	protein_coding	4510	1	NM_017599.4	NM_001352088	12	q22	12	0	44.65	54.82	0.621981	0.94238	0.814484	-0.192503	0.127896
chr12	95282645	95287663	ENST00000436874	intron	8	+	5018	ENSG00000028203	VEZT	18258	protein_coding	4510	1	NM_017599.4	NM_001352088	12	q22	12	0	33.75	45.09	0.497127	0.926654	0.748503	-0.251376	0.178151
chr12	95287858	95294271	ENST00000436874	intron	9	+	6413	ENSG00000028203	VEZT	18258	protein_coding	4510	1	NM_017599.4	NM_001352088	12	q22	12	0	39.35	48.75	0.597955	0.945812	0.807179	-0.209225	0.138633
chr12	95294373	95296050	ENST00000436874	intron	10	+	1677	ENSG00000028203	VEZT	18258	protein_coding	4510	1	NM_017599.4	NM_001352088	12	q22	12	0	41.96	50.24	0.62195	0.968498	0.835191	-0.213241	0.133307
chr12	95296259	95300164	ENST00000436874	intron	11	+	3905	ENSG00000028203	VEZT	18258	protein_coding	4510	1	NM_017599.4	NM_001352088	12	q22	12	1	32.45	70.31	0.328422	0.60106	0.461528	-0.133106	0.139532
chr12	96194706	96223564	ENST00000228741	intron	1	+	28858	ENSG00000111145	ELK3	3325	protein_coding	4201	1	NM_005230.4	NM_005230	12	q23.1	5	0	98.6	120.15	0.688956	0.922861	0.820641	-0.131685	0.10222
chr12	96223774	96246939	ENST00000228741	intron	2	+	23165	ENSG00000111145	ELK3	3325	protein_coding	4201	1	NM_005230.4	NM_005230	12	q23.1	5	0	57.58	109.15	0.377638	0.675221	0.527531	-0.149892	0.14769
chr12	96247735	96259730	ENST00000228741	intron	3	+	11995	ENSG00000111145	ELK3	3325	protein_coding	4201	1	NM_005230.4	NM_005230	12	q23.1	5	0	56.95	121.62	0.318254	0.621772	0.468262	-0.150007	0.15351
chr12	96259854	96267081	ENST00000228741	intron	4	+	7227	ENSG00000111145	ELK3	3325	protein_coding	4201	1	NM_005230.4	NM_005230	12	q23.1	5	1	71.69	162.87	0.292317	0.587642	0.440167	-0.14785	0.147475
chr12	96280280	96280807	ENST00000261211	intron	16	-	527	ENSG00000059758	CDK17	8750	protein_coding	4036	1	NM_002595.5	NM_002595	12	q23.1	17	1	34.31	199.6	0.111643	0.247171	0.171894	-0.0602508	0.0752771
chr12	96280886	96282508	ENST00000261211	intron	15	-	1622	ENSG00000059758	CDK17	8750	protein_coding	4036	1	NM_002595.5	NM_002595	12	q23.1	17	0	71.49	176.45	0.299148	0.511844	0.405157	-0.106009	0.106687
chr12	96282600	96283602	ENST00000261211	intron	14	-	1002	ENSG00000059758	CDK17	8750	protein_coding	4036	1	NM_002595.5	NM_002595	12	q23.1	17	0	78.16	106.91	0.552843	0.874645	0.731082	-0.178239	0.143563
chr12	96283646	96286042	ENST00000261211	intron	13	-	2396	ENSG00000059758	CDK17	8750	protein_coding	4036	1	NM_002595.5	NM_002595	12	q23.1	17	0	64.8	107.76	0.421948	0.777003	0.601336	-0.179388	0.175667
chr12	96286149	96286663	ENST00000261211	intron	12	-	514	ENSG00000059758	CDK17	8750	protein_coding	4036	1	NM_002595.5	NM_002595	12	q23.1	17	0	113.93	143.76	0.686167	0.883533	0.792501	-0.106334	0.0910318
chr12	96286762	96289166	ENST00000261211	intron	11	-	2404	ENSG00000059758	CDK17	8750	protein_coding	4036	1	NM_002595.5	NM_002595	12	q23.1	17	0	75.36	122.84	0.455994	0.76149	0.613481	-0.157487	0.148009
chr12	96289288	96294998	ENST00000261211	intron	10	-	5710	ENSG00000059758	CDK17	8750	protein_coding	4036	1	NM_002595.5	NM_002595	12	q23.1	17	0	115.64	193.84	0.453905	0.721828	0.596574	-0.14267	0.125254
chr12	96295123	96297269	ENST00000261211	intron	9	-	2146	ENSG00000059758	CDK17	8750	protein_coding	4036	1	NM_002595.5	NM_002595	12	q23.1	17	0	98.67	183.05	0.396495	0.681582	0.539033	-0.142538	0.142549
chr12	96297333	96297626	ENST00000261211	intron	8	-	293	ENSG00000059758	CDK17	8750	protein_coding	4036	1	NM_002595.5	NM_002595	12	q23.1	17	0	100.11	173.73	0.467632	0.684883	0.576239	-0.108607	0.108644
chr12	96297722	96298868	ENST00000261211	intron	7	-	1146	ENSG00000059758	CDK17	8750	protein_coding	4036	1	NM_002595.5	NM_002595	12	q23.1	17	0	81.15	130.35	0.47181	0.755267	0.622555	-0.150744	0.132712
chr12	96298984	96300303	ENST00000261211	intron	6	-	1319	ENSG00000059758	CDK17	8750	protein_coding	4036	1	NM_002595.5	NM_002595	12	q23.1	17	0	134.16	180.89	0.618665	0.848912	0.741666	-0.123001	0.107246
chr12	96300361	96311051	ENST00000261211	intron	5	-	10690	ENSG00000059758	CDK17	8750	protein_coding	4036	1	NM_002595.5	NM_002595	12	q23.1	17	0	128.42	190.18	0.515652	0.806151	0.675255	-0.159603	0.130896
chr12	96311178	96313320	ENST00000261211	intron	4	-	2142	ENSG00000059758	CDK17	8750	protein_coding	4036	1	NM_002595.5	NM_002595	12	q23.1	17	0	107.67	180.25	0.464461	0.730476	0.597337	-0.132876	0.133139
chr12	96313455	96323947	ENST00000261211	intron	3	-	10492	ENSG00000059758	CDK17	8750	protein_coding	4036	1	NM_002595.5	NM_002595	12	q23.1	17	0	112.18	153.67	0.563841	0.882746	0.730006	-0.166165	0.15274
chr12	96324113	96334718	ENST00000261211	intron	2	-	10605	ENSG00000059758	CDK17	8750	protein_coding	4036	1	NM_002595.5	NM_002595	12	q23.1	17	0	199.69	264.31	0.645054	0.839195	0.755514	-0.11046	0.0836808
chr12	96334866	96399985	ENST00000261211	intron	1	-	65119	ENSG00000059758	CDK17	8750	protein_coding	4036	1	NM_002595.5	NM_002595	12	q23.1	17	0	60.95	82.44	0.604672	0.857094	0.739326	-0.134654	0.117768
chr12	96489927	96500833	ENST00000524981	intron	1	+	10906	ENSG00000188596	CFAP54	26456	protein_coding	9776	1	NM_001306084.2	NM_001367885	12	q23.1	68	0	NA	NA	NA	NA	NA	NA	NA
chr12	96500940	96503885	ENST00000524981	intron	2	+	2945	ENSG00000188596	CFAP54	26456	protein_coding	9776	1	NM_001306084.2	NM_001367885	12	q23.1	68	0	NA	NA	NA	NA	NA	NA	NA
chr12	96504030	96506927	ENST00000524981	intron	3	+	2897	ENSG00000188596	CFAP54	26456	protein_coding	9776	1	NM_001306084.2	NM_001367885	12	q23.1	68	0	NA	NA	NA	NA	NA	NA	NA
chr12	96507100	96512985	ENST00000524981	intron	4	+	5885	ENSG00000188596	CFAP54	26456	protein_coding	9776	1	NM_001306084.2	NM_001367885	12	q23.1	68	0	NA	NA	NA	NA	NA	NA	NA
chr12	96513045	96518927	ENST00000524981	intron	5	+	5882	ENSG00000188596	CFAP54	26456	protein_coding	9776	1	NM_001306084.2	NM_001367885	12	q23.1	68	0	NA	NA	NA	NA	NA	NA	NA
chr12	96519072	96521856	ENST00000524981	intron	6	+	2784	ENSG00000188596	CFAP54	26456	protein_coding	9776	1	NM_001306084.2	NM_001367885	12	q23.1	68	0	NA	NA	NA	NA	NA	NA	NA
chr12	96521971	96522087	ENST00000524981	intron	7	+	116	ENSG00000188596	CFAP54	26456	protein_coding	9776	1	NM_001306084.2	NM_001367885	12	q23.1	68	0	NA	NA	NA	NA	NA	NA	NA
chr12	96522190	96527245	ENST00000524981	intron	8	+	5055	ENSG00000188596	CFAP54	26456	protein_coding	9776	1	NM_001306084.2	NM_001367885	12	q23.1	68	0	NA	NA	NA	NA	NA	NA	NA
chr12	96527445	96533791	ENST00000524981	intron	9	+	6346	ENSG00000188596	CFAP54	26456	protein_coding	9776	1	NM_001306084.2	NM_001367885	12	q23.1	68	0	NA	NA	NA	NA	NA	NA	NA
chr12	96533974	96534061	ENST00000524981	intron	10	+	87	ENSG00000188596	CFAP54	26456	protein_coding	9776	1	NM_001306084.2	NM_001367885	12	q23.1	68	0	NA	NA	NA	NA	NA	NA	NA
chr12	96534228	96535514	ENST00000524981	intron	11	+	1286	ENSG00000188596	CFAP54	26456	protein_coding	9776	1	NM_001306084.2	NM_001367885	12	q23.1	68	0	NA	NA	NA	NA	NA	NA	NA
chr12	96535601	96538383	ENST00000524981	intron	12	+	2782	ENSG00000188596	CFAP54	26456	protein_coding	9776	1	NM_001306084.2	NM_001367885	12	q23.1	68	0	NA	NA	NA	NA	NA	NA	NA
chr12	96538519	96540836	ENST00000524981	intron	13	+	2317	ENSG00000188596	CFAP54	26456	protein_coding	9776	1	NM_001306084.2	NM_001367885	12	q23.1	68	0	NA	NA	NA	NA	NA	NA	NA
chr12	96540988	96547901	ENST00000524981	intron	14	+	6913	ENSG00000188596	CFAP54	26456	protein_coding	9776	1	NM_001306084.2	NM_001367885	12	q23.1	68	0	NA	NA	NA	NA	NA	NA	NA
chr12	96547979	96554181	ENST00000524981	intron	15	+	6202	ENSG00000188596	CFAP54	26456	protein_coding	9776	1	NM_001306084.2	NM_001367885	12	q23.1	68	0	NA	NA	NA	NA	NA	NA	NA
chr12	96554311	96554675	ENST00000524981	intron	16	+	364	ENSG00000188596	CFAP54	26456	protein_coding	9776	1	NM_001306084.2	NM_001367885	12	q23.1	68	0	NA	NA	NA	NA	NA	NA	NA
chr12	96554803	96564467	ENST00000524981	intron	17	+	9664	ENSG00000188596	CFAP54	26456	protein_coding	9776	1	NM_001306084.2	NM_001367885	12	q23.1	68	0	NA	NA	NA	NA	NA	NA	NA
chr12	96564555	96564643	ENST00000524981	intron	18	+	88	ENSG00000188596	CFAP54	26456	protein_coding	9776	1	NM_001306084.2	NM_001367885	12	q23.1	68	0	NA	NA	NA	NA	NA	NA	NA
chr12	96564766	96576584	ENST00000524981	intron	19	+	11818	ENSG00000188596	CFAP54	26456	protein_coding	9776	1	NM_001306084.2	NM_001367885	12	q23.1	68	0	NA	NA	NA	NA	NA	NA	NA
chr12	96576762	96580596	ENST00000524981	intron	20	+	3834	ENSG00000188596	CFAP54	26456	protein_coding	9776	1	NM_001306084.2	NM_001367885	12	q23.1	68	0	NA	NA	NA	NA	NA	NA	NA
chr12	96580690	96580919	ENST00000524981	intron	21	+	229	ENSG00000188596	CFAP54	26456	protein_coding	9776	1	NM_001306084.2	NM_001367885	12	q23.1	68	0	NA	NA	NA	NA	NA	NA	NA
chr12	96581106	96589426	ENST00000524981	intron	22	+	8320	ENSG00000188596	CFAP54	26456	protein_coding	9776	1	NM_001306084.2	NM_001367885	12	q23.1	68	0	NA	NA	NA	NA	NA	NA	NA
chr12	96589564	96592489	ENST00000524981	intron	23	+	2925	ENSG00000188596	CFAP54	26456	protein_coding	9776	1	NM_001306084.2	NM_001367885	12	q23.1	68	0	NA	NA	NA	NA	NA	NA	NA
chr12	96592638	96594290	ENST00000524981	intron	24	+	1652	ENSG00000188596	CFAP54	26456	protein_coding	9776	1	NM_001306084.2	NM_001367885	12	q23.1	68	0	NA	NA	NA	NA	NA	NA	NA
chr12	96594447	96598644	ENST00000524981	intron	25	+	4197	ENSG00000188596	CFAP54	26456	protein_coding	9776	1	NM_001306084.2	NM_001367885	12	q23.1	68	0	NA	NA	NA	NA	NA	NA	NA
chr12	96598768	96621589	ENST00000524981	intron	26	+	22821	ENSG00000188596	CFAP54	26456	protein_coding	9776	1	NM_001306084.2	NM_001367885	12	q23.1	68	0	NA	NA	NA	NA	NA	NA	NA
chr12	96621722	96623766	ENST00000524981	intron	27	+	2044	ENSG00000188596	CFAP54	26456	protein_coding	9776	1	NM_001306084.2	NM_001367885	12	q23.1	68	0	NA	NA	NA	NA	NA	NA	NA
chr12	96623882	96625717	ENST00000524981	intron	28	+	1835	ENSG00000188596	CFAP54	26456	protein_coding	9776	1	NM_001306084.2	NM_001367885	12	q23.1	68	0	NA	NA	NA	NA	NA	NA	NA
chr12	96625808	96626812	ENST00000524981	intron	29	+	1004	ENSG00000188596	CFAP54	26456	protein_coding	9776	1	NM_001306084.2	NM_001367885	12	q23.1	68	0	NA	NA	NA	NA	NA	NA	NA
chr12	96626940	96630092	ENST00000524981	intron	30	+	3152	ENSG00000188596	CFAP54	26456	protein_coding	9776	1	NM_001306084.2	NM_001367885	12	q23.1	68	0	NA	NA	NA	NA	NA	NA	NA
chr12	96630205	96630550	ENST00000524981	intron	31	+	345	ENSG00000188596	CFAP54	26456	protein_coding	9776	1	NM_001306084.2	NM_001367885	12	q23.1	68	0	NA	NA	NA	NA	NA	NA	NA
chr12	96630652	96644177	ENST00000524981	intron	32	+	13525	ENSG00000188596	CFAP54	26456	protein_coding	9776	1	NM_001306084.2	NM_001367885	12	q23.1	68	0	NA	NA	NA	NA	NA	NA	NA
chr12	96644409	96647874	ENST00000524981	intron	33	+	3465	ENSG00000188596	CFAP54	26456	protein_coding	9776	1	NM_001306084.2	NM_001367885	12	q23.1	68	0	NA	NA	NA	NA	NA	NA	NA
chr12	96648018	96649890	ENST00000524981	intron	34	+	1872	ENSG00000188596	CFAP54	26456	protein_coding	9776	1	NM_001306084.2	NM_001367885	12	q23.1	68	0	NA	NA	NA	NA	NA	NA	NA
chr12	96650073	96651587	ENST00000524981	intron	35	+	1514	ENSG00000188596	CFAP54	26456	protein_coding	9776	1	NM_001306084.2	NM_001367885	12	q23.1	68	0	NA	NA	NA	NA	NA	NA	NA
chr12	96651816	96657881	ENST00000524981	intron	36	+	6065	ENSG00000188596	CFAP54	26456	protein_coding	9776	1	NM_001306084.2	NM_001367885	12	q23.1	68	0	NA	NA	NA	NA	NA	NA	NA
chr12	96658106	96658210	ENST00000524981	intron	37	+	104	ENSG00000188596	CFAP54	26456	protein_coding	9776	1	NM_001306084.2	NM_001367885	12	q23.1	68	0	NA	NA	NA	NA	NA	NA	NA
chr12	96658347	96663829	ENST00000524981	intron	38	+	5482	ENSG00000188596	CFAP54	26456	protein_coding	9776	1	NM_001306084.2	NM_001367885	12	q23.1	68	0	NA	NA	NA	NA	NA	NA	NA
chr12	96663933	96679599	ENST00000524981	intron	39	+	15666	ENSG00000188596	CFAP54	26456	protein_coding	9776	1	NM_001306084.2	NM_001367885	12	q23.1	68	0	NA	NA	NA	NA	NA	NA	NA
chr12	96679753	96684647	ENST00000524981	intron	40	+	4894	ENSG00000188596	CFAP54	26456	protein_coding	9776	1	NM_001306084.2	NM_001367885	12	q23.1	68	0	NA	NA	NA	NA	NA	NA	NA
chr12	96684736	96685028	ENST00000524981	intron	41	+	292	ENSG00000188596	CFAP54	26456	protein_coding	9776	1	NM_001306084.2	NM_001367885	12	q23.1	68	0	NA	NA	NA	NA	NA	NA	NA
chr12	96685239	96688915	ENST00000524981	intron	42	+	3676	ENSG00000188596	CFAP54	26456	protein_coding	9776	1	NM_001306084.2	NM_001367885	12	q23.1	68	0	NA	NA	NA	NA	NA	NA	NA
chr12	96688983	96691127	ENST00000524981	intron	43	+	2144	ENSG00000188596	CFAP54	26456	protein_coding	9776	1	NM_001306084.2	NM_001367885	12	q23.1	68	0	NA	NA	NA	NA	NA	NA	NA
chr12	96691311	96693721	ENST00000524981	intron	44	+	2410	ENSG00000188596	CFAP54	26456	protein_coding	9776	1	NM_001306084.2	NM_001367885	12	q23.1	68	0	NA	NA	NA	NA	NA	NA	NA
chr12	96693809	96699970	ENST00000524981	intron	45	+	6161	ENSG00000188596	CFAP54	26456	protein_coding	9776	1	NM_001306084.2	NM_001367885	12	q23.1	68	0	NA	NA	NA	NA	NA	NA	NA
chr12	96700094	96704742	ENST00000524981	intron	46	+	4648	ENSG00000188596	CFAP54	26456	protein_coding	9776	1	NM_001306084.2	NM_001367885	12	q23.1	68	0	NA	NA	NA	NA	NA	NA	NA
chr12	96704797	96708607	ENST00000524981	intron	47	+	3810	ENSG00000188596	CFAP54	26456	protein_coding	9776	1	NM_001306084.2	NM_001367885	12	q23.1	68	0	NA	NA	NA	NA	NA	NA	NA
chr12	96708804	96718442	ENST00000524981	intron	48	+	9638	ENSG00000188596	CFAP54	26456	protein_coding	9776	1	NM_001306084.2	NM_001367885	12	q23.1	68	0	NA	NA	NA	NA	NA	NA	NA
chr12	96718523	96720404	ENST00000524981	intron	49	+	1881	ENSG00000188596	CFAP54	26456	protein_coding	9776	1	NM_001306084.2	NM_001367885	12	q23.1	68	0	NA	NA	NA	NA	NA	NA	NA
chr12	96720566	96739955	ENST00000524981	intron	50	+	19389	ENSG00000188596	CFAP54	26456	protein_coding	9776	1	NM_001306084.2	NM_001367885	12	q23.1	68	0	NA	NA	NA	NA	NA	NA	NA
chr12	96740062	96742438	ENST00000524981	intron	51	+	2376	ENSG00000188596	CFAP54	26456	protein_coding	9776	1	NM_001306084.2	NM_001367885	12	q23.1	68	0	NA	NA	NA	NA	NA	NA	NA
chr12	96742587	96743401	ENST00000524981	intron	52	+	814	ENSG00000188596	CFAP54	26456	protein_coding	9776	1	NM_001306084.2	NM_001367885	12	q23.1	68	0	NA	NA	NA	NA	NA	NA	NA
chr12	96743560	96743730	ENST00000524981	intron	53	+	170	ENSG00000188596	CFAP54	26456	protein_coding	9776	1	NM_001306084.2	NM_001367885	12	q23.1	68	0	NA	NA	NA	NA	NA	NA	NA
chr12	96743911	96744019	ENST00000524981	intron	54	+	108	ENSG00000188596	CFAP54	26456	protein_coding	9776	1	NM_001306084.2	NM_001367885	12	q23.1	68	0	NA	NA	NA	NA	NA	NA	NA
chr12	96744147	96753742	ENST00000524981	intron	55	+	9595	ENSG00000188596	CFAP54	26456	protein_coding	9776	1	NM_001306084.2	NM_001367885	12	q23.1	68	0	NA	NA	NA	NA	NA	NA	NA
chr12	96753899	96756457	ENST00000524981	intron	56	+	2558	ENSG00000188596	CFAP54	26456	protein_coding	9776	1	NM_001306084.2	NM_001367885	12	q23.1	68	0	NA	NA	NA	NA	NA	NA	NA
chr12	96756564	96757494	ENST00000524981	intron	57	+	930	ENSG00000188596	CFAP54	26456	protein_coding	9776	1	NM_001306084.2	NM_001367885	12	q23.1	68	0	NA	NA	NA	NA	NA	NA	NA
chr12	96757589	96764150	ENST00000524981	intron	58	+	6561	ENSG00000188596	CFAP54	26456	protein_coding	9776	1	NM_001306084.2	NM_001367885	12	q23.1	68	0	NA	NA	NA	NA	NA	NA	NA
chr12	96764250	96765076	ENST00000524981	intron	59	+	826	ENSG00000188596	CFAP54	26456	protein_coding	9776	1	NM_001306084.2	NM_001367885	12	q23.1	68	0	NA	NA	NA	NA	NA	NA	NA
chr12	96765219	96784716	ENST00000524981	intron	60	+	19497	ENSG00000188596	CFAP54	26456	protein_coding	9776	1	NM_001306084.2	NM_001367885	12	q23.1	68	0	NA	NA	NA	NA	NA	NA	NA
chr12	96784891	96786674	ENST00000524981	intron	61	+	1783	ENSG00000188596	CFAP54	26456	protein_coding	9776	1	NM_001306084.2	NM_001367885	12	q23.1	68	0	NA	NA	NA	NA	NA	NA	NA
chr12	96786899	96792328	ENST00000524981	intron	62	+	5429	ENSG00000188596	CFAP54	26456	protein_coding	9776	1	NM_001306084.2	NM_001367885	12	q23.1	68	0	NA	NA	NA	NA	NA	NA	NA
chr12	96792500	96811735	ENST00000524981	intron	63	+	19235	ENSG00000188596	CFAP54	26456	protein_coding	9776	1	NM_001306084.2	NM_001367885	12	q23.1	68	0	NA	NA	NA	NA	NA	NA	NA
chr12	96811843	96817774	ENST00000524981	intron	64	+	5931	ENSG00000188596	CFAP54	26456	protein_coding	9776	1	NM_001306084.2	NM_001367885	12	q23.1	68	0	NA	NA	NA	NA	NA	NA	NA
chr12	96817914	96829013	ENST00000524981	intron	65	+	11099	ENSG00000188596	CFAP54	26456	protein_coding	9776	1	NM_001306084.2	NM_001367885	12	q23.1	68	0	NA	NA	NA	NA	NA	NA	NA
chr12	96829089	96860818	ENST00000524981	intron	66	+	31729	ENSG00000188596	CFAP54	26456	protein_coding	9776	1	NM_001306084.2	NM_001367885	12	q23.1	68	0	NA	NA	NA	NA	NA	NA	NA
chr12	96860953	96875117	ENST00000524981	intron	67	+	14164	ENSG00000188596	CFAP54	26456	protein_coding	9776	1	NM_001306084.2	NM_001367885	12	q23.1	68	1	NA	NA	NA	NA	NA	NA	NA
chr12	98645836	98648318	ENST00000551964	intron	1	+	2482	ENSG00000120868	APAF1	576	protein_coding	7201	1	NM_181861.2	NM_181861	12	q23.1	27	0	174.04	216.42	0.707965	0.884868	0.804177	-0.0962123	0.0806913
chr12	98648498	98648625	ENST00000551964	intron	2	+	127	ENSG00000120868	APAF1	576	protein_coding	7201	1	NM_181861.2	NM_181861	12	q23.1	27	0	113.65	150.67	0.582099	0.89577	0.754297	-0.172198	0.141473
chr12	98648816	98649486	ENST00000551964	intron	3	+	670	ENSG00000120868	APAF1	576	protein_coding	7201	1	NM_181861.2	NM_181861	12	q23.1	27	0	116.09	172.87	0.543548	0.780466	0.671545	-0.127997	0.108921
chr12	98649685	98659159	ENST00000551964	intron	4	+	9474	ENSG00000120868	APAF1	576	protein_coding	7201	1	NM_181861.2	NM_181861	12	q23.1	27	0	124.91	184.76	0.543132	0.785664	0.676066	-0.132934	0.109598
chr12	98659344	98662455	ENST00000551964	intron	5	+	3111	ENSG00000120868	APAF1	576	protein_coding	7201	1	NM_181861.2	NM_181861	12	q23.1	27	0	119.42	162.47	0.601061	0.858989	0.735028	-0.133967	0.123961
chr12	98662569	98662674	ENST00000551964	intron	6	+	105	ENSG00000120868	APAF1	576	protein_coding	7201	1	NM_181861.2	NM_181861	12	q23.1	27	0	132.67	139.69	0.847777	0.993952	0.949746	-0.101969	0.0442059
chr12	98662807	98665552	ENST00000551964	intron	7	+	2745	ENSG00000120868	APAF1	576	protein_coding	7201	1	NM_181861.2	NM_181861	12	q23.1	27	0	73.27	269.07	0.117576	0.469369	0.272308	-0.154733	0.197061
chr12	98665792	98666189	ENST00000551964	intron	8	+	397	ENSG00000120868	APAF1	576	protein_coding	7201	1	NM_181861.2	NM_181861	12	q23.1	27	0	75.09	161.24	0.29279	0.654204	0.465703	-0.172913	0.1885
chr12	98666358	98667512	ENST00000551964	intron	9	+	1154	ENSG00000120868	APAF1	576	protein_coding	7201	1	NM_181861.2	NM_181861	12	q23.1	27	0	126.6	152.25	0.700539	0.918439	0.831527	-0.130988	0.0869119
chr12	98667645	98670972	ENST00000551964	intron	10	+	3327	ENSG00000120868	APAF1	576	protein_coding	7201	1	NM_181861.2	NM_181861	12	q23.1	27	0	138.42	218.62	0.494611	0.756742	0.633153	-0.138542	0.123589
chr12	98671087	98671534	ENST00000551964	intron	11	+	447	ENSG00000120868	APAF1	576	protein_coding	7201	1	NM_181861.2	NM_181861	12	q23.1	27	0	118.04	162.04	0.514863	0.888402	0.728462	-0.213599	0.15994
chr12	98671720	98677424	ENST00000551964	intron	12	+	5704	ENSG00000120868	APAF1	576	protein_coding	7201	1	NM_181861.2	NM_181861	12	q23.1	27	0	148.49	212.67	0.509451	0.846248	0.698218	-0.188767	0.14803
chr12	98677552	98680276	ENST00000551964	intron	13	+	2724	ENSG00000120868	APAF1	576	protein_coding	7201	1	NM_181861.2	NM_181861	12	q23.1	27	0	155.16	180.82	0.766928	0.926358	0.858091	-0.091163	0.0682672
chr12	98680403	98683142	ENST00000551964	intron	14	+	2739	ENSG00000120868	APAF1	576	protein_coding	7201	1	NM_181861.2	NM_181861	12	q23.1	27	0	114.49	137.13	0.713044	0.92484	0.834901	-0.121858	0.0899384
chr12	98683275	98686747	ENST00000551964	intron	15	+	3472	ENSG00000120868	APAF1	576	protein_coding	7201	1	NM_181861.2	NM_181861	12	q23.1	27	0	108.18	124.02	0.776277	0.940991	0.872279	-0.0960013	0.0687123
chr12	98686874	98699407	ENST00000551964	intron	16	+	12533	ENSG00000120868	APAF1	576	protein_coding	7201	1	NM_181861.2	NM_181861	12	q23.1	27	0	157.65	181.47	0.768061	0.943947	0.868739	-0.100678	0.0752083
chr12	98699570	98703370	ENST00000551964	intron	17	+	3800	ENSG00000120868	APAF1	576	protein_coding	7201	1	NM_181861.2	NM_181861	12	q23.1	27	0	86.31	166.8	0.280331	0.738528	0.517446	-0.237115	0.221082
chr12	98703500	98706484	ENST00000551964	intron	18	+	2984	ENSG00000120868	APAF1	576	protein_coding	7201	1	NM_181861.2	NM_181861	12	q23.1	27	0	118.15	206.78	0.396234	0.732563	0.57138	-0.175147	0.161183
chr12	98706611	98708584	ENST00000551964	intron	19	+	1973	ENSG00000120868	APAF1	576	protein_coding	7201	1	NM_181861.2	NM_181861	12	q23.1	27	0	81.62	103.24	0.654002	0.901482	0.790585	-0.136583	0.110897
chr12	98708705	98712318	ENST00000551964	intron	20	+	3613	ENSG00000120868	APAF1	576	protein_coding	7201	1	NM_181861.2	NM_181861	12	q23.1	27	0	102.36	120.29	0.728168	0.943169	0.850944	-0.122775	0.0922256
chr12	98712436	98715426	ENST00000551964	intron	21	+	2990	ENSG00000120868	APAF1	576	protein_coding	7201	1	NM_181861.2	NM_181861	12	q23.1	27	0	75.56	130.18	0.435319	0.706857	0.580427	-0.145108	0.12643
chr12	98715553	98723192	ENST00000551964	intron	22	+	7639	ENSG00000120868	APAF1	576	protein_coding	7201	1	NM_181861.2	NM_181861	12	q23.1	27	0	113.87	157.49	0.560295	0.868507	0.72303	-0.162735	0.145477
chr12	98723313	98723638	ENST00000551964	intron	23	+	325	ENSG00000120868	APAF1	576	protein_coding	7201	1	NM_181861.2	NM_181861	12	q23.1	27	0	148.75	159.11	0.86083	0.981533	0.934888	-0.0740574	0.0466452
chr12	98723765	98725414	ENST00000551964	intron	24	+	1649	ENSG00000120868	APAF1	576	protein_coding	7201	1	NM_181861.2	NM_181861	12	q23.1	27	0	100.78	133.45	0.624611	0.860317	0.755189	-0.130578	0.105128
chr12	98725541	98727172	ENST00000551964	intron	25	+	1631	ENSG00000120868	APAF1	576	protein_coding	7201	1	NM_181861.2	NM_181861	12	q23.1	27	0	119.78	160	0.602756	0.870172	0.748625	-0.145869	0.121547
chr12	98727317	98732419	ENST00000551964	intron	26	+	5102	ENSG00000120868	APAF1	576	protein_coding	7201	1	NM_181861.2	NM_181861	12	q23.1	27	1	132.31	158.11	0.727475	0.910198	0.836822	-0.109348	0.0733757
chr12	100037756	100039595	ENST00000279907	intron	20	-	1839	ENSG00000111647	UHRF1BP1L	29102	protein_coding	5198	1	NM_015054.2	NM_015054	12	q23.1	21	1	45.18	75.47	0.426494	0.75333	0.598648	-0.172155	0.154682
chr12	100039790	100047529	ENST00000279907	intron	19	-	7739	ENSG00000111647	UHRF1BP1L	29102	protein_coding	5198	1	NM_015054.2	NM_015054	12	q23.1	21	0	37.04	64.58	0.380616	0.757875	0.573552	-0.192936	0.184323
chr12	100047639	100047942	ENST00000279907	intron	18	-	303	ENSG00000111647	UHRF1BP1L	29102	protein_coding	5198	1	NM_015054.2	NM_015054	12	q23.1	21	0	90.15	103.67	0.73797	0.956111	0.869586	-0.131616	0.0865253
chr12	100048197	100050167	ENST00000279907	intron	17	-	1970	ENSG00000111647	UHRF1BP1L	29102	protein_coding	5198	1	NM_015054.2	NM_015054	12	q23.1	21	0	67.29	80.91	0.691404	0.931868	0.831665	-0.140261	0.100203
chr12	100050319	100051078	ENST00000279907	intron	16	-	759	ENSG00000111647	UHRF1BP1L	29102	protein_coding	5198	1	NM_015054.2	NM_015054	12	q23.1	21	0	86.95	109.53	0.629734	0.914583	0.793846	-0.164113	0.120736
chr12	100051222	100057570	ENST00000279907	intron	15	-	6348	ENSG00000111647	UHRF1BP1L	29102	protein_coding	5198	1	NM_015054.2	NM_015054	12	q23.1	21	0	45.29	113.07	0.246994	0.564748	0.400548	-0.153554	0.1642
chr12	100057747	100058028	ENST00000279907	intron	14	-	281	ENSG00000111647	UHRF1BP1L	29102	protein_coding	5198	1	NM_015054.2	NM_015054	12	q23.1	21	0	88.56	103.4	0.712241	0.948098	0.85648	-0.144238	0.0916187
chr12	100059534	100059849	ENST00000279907	intron	13	-	315	ENSG00000111647	UHRF1BP1L	29102	protein_coding	5198	1	NM_015054.2	NM_015054	12	q23.1	21	0	46.76	59.47	0.610306	0.912219	0.786279	-0.175973	0.12594
chr12	100060044	100072671	ENST00000279907	intron	12	-	12627	ENSG00000111647	UHRF1BP1L	29102	protein_coding	5198	1	NM_015054.2	NM_015054	12	q23.1	21	0	49.93	72.44	0.526108	0.834229	0.68926	-0.163152	0.144969
chr12	100072814	100083015	ENST00000279907	intron	11	-	10201	ENSG00000111647	UHRF1BP1L	29102	protein_coding	5198	1	NM_015054.2	NM_015054	12	q23.1	21	0	128.38	172.4	0.609016	0.85458	0.744664	-0.135648	0.109916
chr12	100083135	100084475	ENST00000279907	intron	10	-	1340	ENSG00000111647	UHRF1BP1L	29102	protein_coding	5198	1	NM_015054.2	NM_015054	12	q23.1	21	0	95.2	153	0.505107	0.730636	0.622222	-0.117115	0.108413
chr12	100084659	100086274	ENST00000279907	intron	9	-	1615	ENSG00000111647	UHRF1BP1L	29102	protein_coding	5198	1	NM_015054.2	NM_015054	12	q23.1	21	0	121.89	148	0.688361	0.930869	0.823581	-0.13522	0.107288
chr12	100086359	100088914	ENST00000279907	intron	8	-	2555	ENSG00000111647	UHRF1BP1L	29102	protein_coding	5198	1	NM_015054.2	NM_015054	12	q23.1	21	0	136.65	150.51	0.80729	0.963855	0.907913	-0.100623	0.0559424
chr12	100089096	100095666	ENST00000279907	intron	7	-	6570	ENSG00000111647	UHRF1BP1L	29102	protein_coding	5198	1	NM_015054.2	NM_015054	12	q23.1	21	0	71.27	94.11	0.539971	0.903892	0.757305	-0.217334	0.146587
chr12	100095838	100097364	ENST00000279907	intron	6	-	1526	ENSG00000111647	UHRF1BP1L	29102	protein_coding	5198	1	NM_015054.2	NM_015054	12	q23.1	21	0	90.05	103.15	0.72199	0.969212	0.873	-0.15101	0.0962114
chr12	100097506	100098351	ENST00000279907	intron	5	-	845	ENSG00000111647	UHRF1BP1L	29102	protein_coding	5198	1	NM_015054.2	NM_015054	12	q23.1	21	0	91.64	102.69	0.759514	0.972649	0.892395	-0.13288	0.0802548
chr12	100098542	100102765	ENST00000279907	intron	4	-	4223	ENSG00000111647	UHRF1BP1L	29102	protein_coding	5198	1	NM_015054.2	NM_015054	12	q23.1	21	0	61.95	89.29	0.498952	0.869657	0.693807	-0.194855	0.175851
chr12	100102858	100103912	ENST00000279907	intron	3	-	1054	ENSG00000111647	UHRF1BP1L	29102	protein_coding	5198	1	NM_015054.2	NM_015054	12	q23.1	21	0	96.96	115.13	0.701368	0.939301	0.842178	-0.140811	0.0971226
chr12	100103952	100108385	ENST00000279907	intron	2	-	4433	ENSG00000111647	UHRF1BP1L	29102	protein_coding	5198	1	NM_015054.2	NM_015054	12	q23.1	21	0	105.33	117.55	0.775211	0.969762	0.896044	-0.120833	0.0737176
chr12	100108549	100142591	ENST00000279907	intron	1	-	34042	ENSG00000111647	UHRF1BP1L	29102	protein_coding	5198	1	NM_015054.2	NM_015054	12	q23.1	21	0	52.78	85.58	0.430139	0.789128	0.616733	-0.186594	0.172395
chr12	100267793	100282942	ENST00000360820	intron	1	+	15149	ENSG00000136021	SCYL2	19286	protein_coding	5977	1	NM_017988.6	NM_017988	12	q23.1	18	0	26.82	110.16	0.142988	0.371315	0.243464	-0.100476	0.12785
chr12	100283148	100291502	ENST00000360820	intron	2	+	8354	ENSG00000136021	SCYL2	19286	protein_coding	5977	1	NM_017988.6	NM_017988	12	q23.1	18	0	86.58	98.25	0.74467	0.965513	0.881221	-0.136552	0.0842914
chr12	100291661	100298030	ENST00000360820	intron	3	+	6369	ENSG00000136021	SCYL2	19286	protein_coding	5977	1	NM_017988.6	NM_017988	12	q23.1	18	0	159.65	207.27	0.662184	0.861608	0.770251	-0.108067	0.0913566
chr12	100298176	100311043	ENST00000360820	intron	4	+	12867	ENSG00000136021	SCYL2	19286	protein_coding	5977	1	NM_017988.6	NM_017988	12	q23.1	18	0	90.36	107.22	0.71469	0.93867	0.842753	-0.128063	0.095917
chr12	100311194	100312431	ENST00000360820	intron	5	+	1237	ENSG00000136021	SCYL2	19286	protein_coding	5977	1	NM_017988.6	NM_017988	12	q23.1	18	0	85.6	101.36	0.678785	0.95159	0.844515	-0.16573	0.107075
chr12	100312654	100313421	ENST00000360820	intron	6	+	767	ENSG00000136021	SCYL2	19286	protein_coding	5977	1	NM_017988.6	NM_017988	12	q23.1	18	0	100.4	108.98	0.816226	0.980906	0.92127	-0.105044	0.0596365
chr12	100313539	100314488	ENST00000360820	intron	7	+	949	ENSG00000136021	SCYL2	19286	protein_coding	5977	1	NM_017988.6	NM_017988	12	q23.1	18	0	58.71	66.13	0.749526	0.965159	0.887797	-0.138271	0.0773619
chr12	100314615	100315557	ENST00000360820	intron	8	+	942	ENSG00000136021	SCYL2	19286	protein_coding	5977	1	NM_017988.6	NM_017988	12	q23.1	18	0	76.75	89.33	0.733431	0.939409	0.859174	-0.125743	0.080235
chr12	100315735	100317802	ENST00000360820	intron	9	+	2067	ENSG00000136021	SCYL2	19286	protein_coding	5977	1	NM_017988.6	NM_017988	12	q23.1	18	0	98.78	116.6	0.703986	0.942442	0.84717	-0.143184	0.0952725
chr12	100317926	100323524	ENST00000360820	intron	10	+	5598	ENSG00000136021	SCYL2	19286	protein_coding	5977	1	NM_017988.6	NM_017988	12	q23.1	18	0	121.45	142.4	0.737559	0.941652	0.852879	-0.11532	0.0887728
chr12	100323639	100326621	ENST00000360820	intron	11	+	2982	ENSG00000136021	SCYL2	19286	protein_coding	5977	1	NM_017988.6	NM_017988	12	q23.1	18	0	53.51	81.42	0.477016	0.809007	0.65721	-0.180194	0.151798
chr12	100326755	100329200	ENST00000360820	intron	12	+	2445	ENSG00000136021	SCYL2	19286	protein_coding	5977	1	NM_017988.6	NM_017988	12	q23.1	18	0	73.07	89.22	0.668001	0.937176	0.818987	-0.150986	0.11819
chr12	100329320	100334165	ENST00000360820	intron	13	+	4845	ENSG00000136021	SCYL2	19286	protein_coding	5977	1	NM_017988.6	NM_017988	12	q23.1	18	0	84.71	114.05	0.584786	0.858501	0.742744	-0.157958	0.115757
chr12	100334267	100335624	ENST00000360820	intron	14	+	1357	ENSG00000136021	SCYL2	19286	protein_coding	5977	1	NM_017988.6	NM_017988	12	q23.1	18	0	113.27	136.67	0.704073	0.919713	0.828785	-0.124712	0.0909285
chr12	100335692	100335810	ENST00000360820	intron	15	+	118	ENSG00000136021	SCYL2	19286	protein_coding	5977	1	NM_017988.6	NM_017988	12	q23.1	18	0	151.38	167.04	0.811881	0.967578	0.90625	-0.0943688	0.0613285
chr12	100335907	100337386	ENST00000360820	intron	16	+	1479	ENSG00000136021	SCYL2	19286	protein_coding	5977	1	NM_017988.6	NM_017988	12	q23.1	18	0	143.07	155.89	0.855695	0.959443	0.917763	-0.0620677	0.0416801
chr12	100337507	100338527	ENST00000360820	intron	17	+	1020	ENSG00000136021	SCYL2	19286	protein_coding	5977	1	NM_017988.6	NM_017988	12	q23.1	18	1	122.44	143.22	0.749	0.9296	0.854909	-0.105908	0.0746915
chr12	101280328	101281115	ENST00000261637	intron	1	+	787	ENSG00000120800	UTP20	17897	protein_coding	9031	1	NM_014503.3	NM_014503	12	q23.2	62	0	26.07	29.27	0.726287	0.978962	0.890673	-0.164386	0.0882892
chr12	101281197	101285569	ENST00000261637	intron	2	+	4372	ENSG00000120800	UTP20	17897	protein_coding	9031	1	NM_014503.3	NM_014503	12	q23.2	62	0	16.29	22.45	0.450293	0.922927	0.725612	-0.275319	0.197315
chr12	101285637	101285748	ENST00000261637	intron	3	+	111	ENSG00000120800	UTP20	17897	protein_coding	9031	1	NM_014503.3	NM_014503	12	q23.2	62	0	15.84	20.6	0.479267	0.9495	0.768932	-0.289665	0.180568
chr12	101285882	101286320	ENST00000261637	intron	4	+	438	ENSG00000120800	UTP20	17897	protein_coding	9031	1	NM_014503.3	NM_014503	12	q23.2	62	0	18.22	27.62	0.404775	0.877177	0.659667	-0.254892	0.21751
chr12	101286510	101288959	ENST00000261637	intron	5	+	2449	ENSG00000120800	UTP20	17897	protein_coding	9031	1	NM_014503.3	NM_014503	12	q23.2	62	0	10.65	20.75	0.207804	0.834216	0.513253	-0.305449	0.320963
chr12	101289042	101290136	ENST00000261637	intron	6	+	1094	ENSG00000120800	UTP20	17897	protein_coding	9031	1	NM_014503.3	NM_014503	12	q23.2	62	0	NA	NA	NA	NA	NA	NA	NA
chr12	101290275	101290732	ENST00000261637	intron	7	+	457	ENSG00000120800	UTP20	17897	protein_coding	9031	1	NM_014503.3	NM_014503	12	q23.2	62	0	12.15	16.18	0.327443	0.971142	0.750927	-0.423484	0.220215
chr12	101290889	101291741	ENST00000261637	intron	8	+	852	ENSG00000120800	UTP20	17897	protein_coding	9031	1	NM_014503.3	NM_014503	12	q23.2	62	0	10.6	14.95	0.317746	0.951798	0.70903	-0.391284	0.242768
chr12	101291889	101291969	ENST00000261637	intron	9	+	80	ENSG00000120800	UTP20	17897	protein_coding	9031	1	NM_014503.3	NM_014503	12	q23.2	62	0	15.02	17.56	0.533625	0.990489	0.855353	-0.321728	0.135135
chr12	101292105	101293167	ENST00000261637	intron	10	+	1062	ENSG00000120800	UTP20	17897	protein_coding	9031	1	NM_014503.3	NM_014503	12	q23.2	62	0	9.36	21.02	0.133275	0.817589	0.44529	-0.312015	0.372299
chr12	101293246	101295479	ENST00000261637	intron	11	+	2233	ENSG00000120800	UTP20	17897	protein_coding	9031	1	NM_014503.3	NM_014503	12	q23.2	62	0	11.09	14.62	0.421097	0.964257	0.75855	-0.337453	0.205707
chr12	101295659	101299681	ENST00000261637	intron	12	+	4022	ENSG00000120800	UTP20	17897	protein_coding	9031	1	NM_014503.3	NM_014503	12	q23.2	62	0	20.53	30.96	0.384605	0.904742	0.663114	-0.278509	0.241629
chr12	101299838	101299972	ENST00000261637	intron	13	+	134	ENSG00000120800	UTP20	17897	protein_coding	9031	1	NM_014503.3	NM_014503	12	q23.2	62	0	11.73	14.64	0.48397	0.971306	0.80123	-0.317259	0.170077
chr12	101300062	101302447	ENST00000261637	intron	14	+	2385	ENSG00000120800	UTP20	17897	protein_coding	9031	1	NM_014503.3	NM_014503	12	q23.2	62	0	10.2	13.2	0.372045	0.967376	0.772727	-0.400683	0.194649
chr12	101302554	101305914	ENST00000261637	intron	15	+	3360	ENSG00000120800	UTP20	17897	protein_coding	9031	1	NM_014503.3	NM_014503	12	q23.2	62	0	12.4	20.2	0.278175	0.887609	0.613861	-0.335686	0.273748
chr12	101306066	101306698	ENST00000261637	intron	16	+	632	ENSG00000120800	UTP20	17897	protein_coding	9031	1	NM_014503.3	NM_014503	12	q23.2	62	0	15.51	18.33	0.586037	0.974744	0.846154	-0.260116	0.12859
chr12	101306762	101308184	ENST00000261637	intron	17	+	1422	ENSG00000120800	UTP20	17897	protein_coding	9031	1	NM_014503.3	NM_014503	12	q23.2	62	0	19.02	22.87	0.59438	0.969621	0.831657	-0.237278	0.137963
chr12	101308344	101309762	ENST00000261637	intron	18	+	1418	ENSG00000120800	UTP20	17897	protein_coding	9031	1	NM_014503.3	NM_014503	12	q23.2	62	0	20.53	24.58	0.607345	0.959941	0.835232	-0.227887	0.124709
chr12	101309840	101311718	ENST00000261637	intron	19	+	1878	ENSG00000120800	UTP20	17897	protein_coding	9031	1	NM_014503.3	NM_014503	12	q23.2	62	0	20.73	25.96	0.507876	0.964966	0.798536	-0.29066	0.16643
chr12	101311799	101312035	ENST00000261637	intron	20	+	236	ENSG00000120800	UTP20	17897	protein_coding	9031	1	NM_014503.3	NM_014503	12	q23.2	62	0	22.38	29.53	0.477478	0.94138	0.757873	-0.280395	0.183507
chr12	101312277	101317477	ENST00000261637	intron	21	+	5200	ENSG00000120800	UTP20	17897	protein_coding	9031	1	NM_014503.3	NM_014503	12	q23.2	62	0	9.87	23.55	0.126052	0.749398	0.419108	-0.293056	0.33029
chr12	101317664	101319544	ENST00000261637	intron	22	+	1880	ENSG00000120800	UTP20	17897	protein_coding	9031	1	NM_014503.3	NM_014503	12	q23.2	62	0	14.89	18	0.542396	0.977042	0.827222	-0.284826	0.149819
chr12	101319636	101320851	ENST00000261637	intron	23	+	1215	ENSG00000120800	UTP20	17897	protein_coding	9031	1	NM_014503.3	NM_014503	12	q23.2	62	0	12.04	18.11	0.369958	0.915991	0.664826	-0.294868	0.251165
chr12	101320938	101321503	ENST00000261637	intron	24	+	565	ENSG00000120800	UTP20	17897	protein_coding	9031	1	NM_014503.3	NM_014503	12	q23.2	62	0	14.71	18.62	0.447631	0.967902	0.790011	-0.34238	0.177891
chr12	101321630	101327080	ENST00000261637	intron	25	+	5450	ENSG00000120800	UTP20	17897	protein_coding	9031	1	NM_014503.3	NM_014503	12	q23.2	62	0	14.45	18.31	0.47771	0.961532	0.789186	-0.311476	0.172346
chr12	101327248	101329240	ENST00000261637	intron	26	+	1992	ENSG00000120800	UTP20	17897	protein_coding	9031	1	NM_014503.3	NM_014503	12	q23.2	62	0	12.44	16.31	0.421478	0.96524	0.762722	-0.341245	0.202518
chr12	101329450	101333300	ENST00000261637	intron	27	+	3850	ENSG00000120800	UTP20	17897	protein_coding	9031	1	NM_014503.3	NM_014503	12	q23.2	62	0	10.2	16.05	0.202905	0.944423	0.635514	-0.432609	0.308909
chr12	101333445	101334424	ENST00000261637	intron	28	+	979	ENSG00000120800	UTP20	17897	protein_coding	9031	1	NM_014503.3	NM_014503	12	q23.2	62	0	NA	NA	NA	NA	NA	NA	NA
chr12	101334505	101338050	ENST00000261637	intron	29	+	3545	ENSG00000120800	UTP20	17897	protein_coding	9031	1	NM_014503.3	NM_014503	12	q23.2	62	0	12.76	17.98	0.366686	0.941936	0.709677	-0.342992	0.232258
chr12	101338278	101338812	ENST00000261637	intron	30	+	534	ENSG00000120800	UTP20	17897	protein_coding	9031	1	NM_014503.3	NM_014503	12	q23.2	62	0	18.82	21.4	0.62409	0.985777	0.879439	-0.255349	0.106338
chr12	101338958	101340522	ENST00000261637	intron	31	+	1564	ENSG00000120800	UTP20	17897	protein_coding	9031	1	NM_014503.3	NM_014503	12	q23.2	62	0	14.13	16.44	0.597045	0.980956	0.859489	-0.262444	0.121467
chr12	101340611	101342445	ENST00000261637	intron	32	+	1834	ENSG00000120800	UTP20	17897	protein_coding	9031	1	NM_014503.3	NM_014503	12	q23.2	62	0	16.24	18.64	0.610103	0.983227	0.871245	-0.261141	0.111982
chr12	101342590	101342786	ENST00000261637	intron	33	+	196	ENSG00000120800	UTP20	17897	protein_coding	9031	1	NM_014503.3	NM_014503	12	q23.2	62	0	13.45	18.13	0.39528	0.961848	0.741864	-0.346584	0.219984
chr12	101342838	101342940	ENST00000261637	intron	34	+	102	ENSG00000120800	UTP20	17897	protein_coding	9031	1	NM_014503.3	NM_014503	12	q23.2	62	0	12.2	14.45	0.518217	0.989693	0.844291	-0.326073	0.145402
chr12	101343094	101344594	ENST00000261637	intron	35	+	1500	ENSG00000120800	UTP20	17897	protein_coding	9031	1	NM_014503.3	NM_014503	12	q23.2	62	0	11.35	14.36	0.363368	0.984568	0.79039	-0.427022	0.194178
chr12	101344751	101345553	ENST00000261637	intron	36	+	802	ENSG00000120800	UTP20	17897	protein_coding	9031	1	NM_014503.3	NM_014503	12	q23.2	62	0	18.4	20.6	0.617161	0.991038	0.893204	-0.276042	0.0978337
chr12	101345695	101346450	ENST00000261637	intron	37	+	755	ENSG00000120800	UTP20	17897	protein_coding	9031	1	NM_014503.3	NM_014503	12	q23.2	62	0	15.05	17.47	0.6124	0.979231	0.861477	-0.249077	0.117754
chr12	101346589	101352054	ENST00000261637	intron	38	+	5465	ENSG00000120800	UTP20	17897	protein_coding	9031	1	NM_014503.3	NM_014503	12	q23.2	62	0	NA	NA	NA	NA	NA	NA	NA
chr12	101352195	101353046	ENST00000261637	intron	39	+	851	ENSG00000120800	UTP20	17897	protein_coding	9031	1	NM_014503.3	NM_014503	12	q23.2	62	0	13.55	16.13	0.555782	0.975173	0.84005	-0.284268	0.135124
chr12	101353130	101354831	ENST00000261637	intron	40	+	1701	ENSG00000120800	UTP20	17897	protein_coding	9031	1	NM_014503.3	NM_014503	12	q23.2	62	0	20.35	25.44	0.48377	0.969188	0.799921	-0.316151	0.169267
chr12	101355119	101356553	ENST00000261637	intron	41	+	1434	ENSG00000120800	UTP20	17897	protein_coding	9031	1	NM_014503.3	NM_014503	12	q23.2	62	0	13.45	23.35	0.293706	0.825806	0.576017	-0.282311	0.249789
chr12	101356694	101356925	ENST00000261637	intron	42	+	231	ENSG00000120800	UTP20	17897	protein_coding	9031	1	NM_014503.3	NM_014503	12	q23.2	62	0	21.85	24.85	0.64417	0.981432	0.879276	-0.235105	0.102157
chr12	101357083	101361961	ENST00000261637	intron	43	+	4878	ENSG00000120800	UTP20	17897	protein_coding	9031	1	NM_014503.3	NM_014503	12	q23.2	62	0	11.84	15.36	0.444932	0.956165	0.770833	-0.325901	0.185332
chr12	101362061	101363575	ENST00000261637	intron	44	+	1514	ENSG00000120800	UTP20	17897	protein_coding	9031	1	NM_014503.3	NM_014503	12	q23.2	62	0	6.58	11.67	0.149683	0.91641	0.563839	-0.414156	0.352571
chr12	101363744	101365458	ENST00000261637	intron	45	+	1714	ENSG00000120800	UTP20	17897	protein_coding	9031	1	NM_014503.3	NM_014503	12	q23.2	62	0	15.64	19.29	0.563232	0.956818	0.810783	-0.247551	0.146035
chr12	101365626	101366557	ENST00000261637	intron	46	+	931	ENSG00000120800	UTP20	17897	protein_coding	9031	1	NM_014503.3	NM_014503	12	q23.2	62	0	28.78	36.42	0.510371	0.960008	0.790225	-0.279854	0.169782
chr12	101366700	101367859	ENST00000261637	intron	47	+	1159	ENSG00000120800	UTP20	17897	protein_coding	9031	1	NM_014503.3	NM_014503	12	q23.2	62	0	6.78	11.73	0.109285	0.948555	0.578005	-0.468721	0.37055
chr12	101367977	101369720	ENST00000261637	intron	48	+	1743	ENSG00000120800	UTP20	17897	protein_coding	9031	1	NM_014503.3	NM_014503	12	q23.2	62	0	9.33	14.62	0.280501	0.924086	0.638167	-0.357666	0.285919
chr12	101369892	101370431	ENST00000261637	intron	49	+	539	ENSG00000120800	UTP20	17897	protein_coding	9031	1	NM_014503.3	NM_014503	12	q23.2	62	0	11.73	16.44	0.416448	0.933185	0.713504	-0.297056	0.219681
chr12	101370564	101371057	ENST00000261637	intron	50	+	493	ENSG00000120800	UTP20	17897	protein_coding	9031	1	NM_014503.3	NM_014503	12	q23.2	62	0	12.84	19.89	0.383135	0.859891	0.645551	-0.262415	0.21434
chr12	101371169	101372883	ENST00000261637	intron	51	+	1714	ENSG00000120800	UTP20	17897	protein_coding	9031	1	NM_014503.3	NM_014503	12	q23.2	62	0	10.62	20.56	0.259074	0.786747	0.516537	-0.257463	0.27021
chr12	101372964	101373400	ENST00000261637	intron	52	+	436	ENSG00000120800	UTP20	17897	protein_coding	9031	1	NM_014503.3	NM_014503	12	q23.2	62	0	11.75	19.25	0.303191	0.878124	0.61039	-0.307198	0.267734
chr12	101373471	101373584	ENST00000261637	intron	53	+	113	ENSG00000120800	UTP20	17897	protein_coding	9031	1	NM_014503.3	NM_014503	12	q23.2	62	0	10.91	18.87	0.254725	0.882943	0.578166	-0.323441	0.304777
chr12	101373768	101374807	ENST00000261637	intron	54	+	1039	ENSG00000120800	UTP20	17897	protein_coding	9031	1	NM_014503.3	NM_014503	12	q23.2	62	0	NA	NA	NA	NA	NA	NA	NA
chr12	101374940	101375623	ENST00000261637	intron	55	+	683	ENSG00000120800	UTP20	17897	protein_coding	9031	1	NM_014503.3	NM_014503	12	q23.2	62	0	NA	NA	NA	NA	NA	NA	NA
chr12	101375757	101379370	ENST00000261637	intron	56	+	3613	ENSG00000120800	UTP20	17897	protein_coding	9031	1	NM_014503.3	NM_014503	12	q23.2	62	0	13.56	29.58	0.214949	0.736479	0.458418	-0.243469	0.278061
chr12	101379559	101381139	ENST00000261637	intron	57	+	1580	ENSG00000120800	UTP20	17897	protein_coding	9031	1	NM_014503.3	NM_014503	12	q23.2	62	0	NA	NA	NA	NA	NA	NA	NA
chr12	101381212	101383040	ENST00000261637	intron	58	+	1828	ENSG00000120800	UTP20	17897	protein_coding	9031	1	NM_014503.3	NM_014503	12	q23.2	62	0	11.29	31.75	0.141494	0.620123	0.355591	-0.214096	0.264532
chr12	101383314	101383542	ENST00000261637	intron	59	+	228	ENSG00000120800	UTP20	17897	protein_coding	9031	1	NM_014503.3	NM_014503	12	q23.2	62	0	9.42	44.64	0.0631244	0.44285	0.211022	-0.147897	0.231829
chr12	101383670	101385582	ENST00000261637	intron	60	+	1912	ENSG00000120800	UTP20	17897	protein_coding	9031	1	NM_014503.3	NM_014503	12	q23.2	62	0	10.55	49.62	0.0773106	0.396078	0.212616	-0.135305	0.183462
chr12	101385729	101385967	ENST00000261637	intron	61	+	238	ENSG00000120800	UTP20	17897	protein_coding	9031	1	NM_014503.3	NM_014503	12	q23.2	62	1	11.4	42.2	0.0688951	0.552031	0.270142	-0.201247	0.281888
chr12	102074468	102075000	ENST00000552283	intron	9	-	532	ENSG00000075188	NUP37	29929	protein_coding	2362	1	NM_024057.4	NM_024057	12	q23.2	10	1	10.42	22.93	0.110954	0.809727	0.454427	-0.343472	0.355301
chr12	102075095	102076796	ENST00000552283	intron	8	-	1701	ENSG00000075188	NUP37	29929	protein_coding	2362	1	NM_024057.4	NM_024057	12	q23.2	10	0	17.91	33.02	0.262558	0.808535	0.542399	-0.27984	0.266137
chr12	102076848	102077321	ENST00000552283	intron	7	-	473	ENSG00000075188	NUP37	29929	protein_coding	2362	1	NM_024057.4	NM_024057	12	q23.2	10	0	15.45	30.56	0.252772	0.766578	0.505563	-0.252791	0.261015
chr12	102077504	102085765	ENST00000552283	intron	6	-	8261	ENSG00000075188	NUP37	29929	protein_coding	2362	1	NM_024057.4	NM_024057	12	q23.2	10	0	19.4	24.16	0.512404	0.967921	0.80298	-0.290576	0.164941
chr12	102085857	102099105	ENST00000552283	intron	5	-	13248	ENSG00000075188	NUP37	29929	protein_coding	2362	1	NM_024057.4	NM_024057	12	q23.2	10	0	11.89	17.38	0.390433	0.904991	0.68412	-0.293686	0.220871
chr12	102099201	102101031	ENST00000552283	intron	4	-	1830	ENSG00000075188	NUP37	29929	protein_coding	2362	1	NM_024057.4	NM_024057	12	q23.2	10	0	19.15	21.38	0.637605	0.987969	0.895697	-0.258092	0.0922722
chr12	102101105	102112107	ENST00000552283	intron	3	-	11002	ENSG00000075188	NUP37	29929	protein_coding	2362	1	NM_024057.4	NM_024057	12	q23.2	10	0	21.31	27.44	0.502244	0.949799	0.776603	-0.27436	0.173196
chr12	102112233	102118362	ENST00000552283	intron	2	-	6129	ENSG00000075188	NUP37	29929	protein_coding	2362	1	NM_024057.4	NM_024057	12	q23.2	10	0	21.27	33.4	0.399377	0.834953	0.636826	-0.237449	0.198127
chr12	102118584	102120049	ENST00000552283	intron	1	-	1465	ENSG00000075188	NUP37	29929	protein_coding	2362	1	NM_024057.4	NM_024057	12	q23.2	10	0	11.55	18.42	0.299593	0.903668	0.627036	-0.327443	0.276632
chr12	103302560	103305973	ENST00000548883	intron	5	-	3413	ENSG00000179088	C12orf42	24729	protein_coding	1324	1	NM_198521.5	NM_198521	12	q23.2	6	1	NA	NA	NA	NA	NA	NA	NA
chr12	103306346	103368886	ENST00000548883	intron	4	-	62540	ENSG00000179088	C12orf42	24729	protein_coding	1324	1	NM_198521.5	NM_198521	12	q23.2	6	0	NA	NA	NA	NA	NA	NA	NA
chr12	103368999	103401606	ENST00000548883	intron	3	-	32607	ENSG00000179088	C12orf42	24729	protein_coding	1324	1	NM_198521.5	NM_198521	12	q23.2	6	0	22.15	33.42	0.408429	0.866274	0.662777	-0.254347	0.203497
chr12	103401676	103478348	ENST00000548883	intron	2	-	76672	ENSG00000179088	C12orf42	24729	protein_coding	1324	1	NM_198521.5	NM_198521	12	q23.2	6	0	NA	NA	NA	NA	NA	NA	NA
chr12	103478448	103495901	ENST00000548883	intron	1	-	17453	ENSG00000179088	C12orf42	24729	protein_coding	1324	1	NM_198521.5	NM_198521	12	q23.2	6	0	NA	NA	NA	NA	NA	NA	NA
chr12	103930565	103931520	ENST00000299767	intron	1	+	955	ENSG00000166598	HSP90B1	12028	protein_coding	2782	1	NM_003299.3	NM_003299	12	q23.3	18	0	294.05	312.11	0.866342	0.986875	0.942136	-0.0757935	0.0447393
chr12	103931624	103932276	ENST00000299767	intron	2	+	652	ENSG00000166598	HSP90B1	12028	protein_coding	2782	1	NM_003299.3	NM_003299	12	q23.3	18	0	199.04	246.27	0.66701	0.912787	0.808219	-0.141208	0.104568
chr12	103932419	103932825	ENST00000299767	intron	3	+	406	ENSG00000166598	HSP90B1	12028	protein_coding	2782	1	NM_003299.3	NM_003299	12	q23.3	18	0	343.93	365.93	0.874441	0.983926	0.939879	-0.0654384	0.0440465
chr12	103932943	103933955	ENST00000299767	intron	4	+	1012	ENSG00000166598	HSP90B1	12028	protein_coding	2782	1	NM_003299.3	NM_003299	12	q23.3	18	0	302.33	317.35	0.899123	0.982988	0.952671	-0.0535477	0.0303171
chr12	103934288	103937694	ENST00000299767	intron	5	+	3406	ENSG00000166598	HSP90B1	12028	protein_coding	2782	1	NM_003299.3	NM_003299	12	q23.3	18	0	349.64	387.11	0.83815	0.95198	0.903206	-0.0650558	0.0487738
chr12	103937807	103938339	ENST00000299767	intron	6	+	532	ENSG00000166598	HSP90B1	12028	protein_coding	2782	1	NM_003299.3	NM_003299	12	q23.3	18	0	216.64	233.13	0.851544	0.97405	0.929267	-0.0777232	0.0447828
chr12	103938460	103939508	ENST00000299767	intron	7	+	1048	ENSG00000166598	HSP90B1	12028	protein_coding	2782	1	NM_003299.3	NM_003299	12	q23.3	18	0	168.27	179.76	0.861231	0.979073	0.936081	-0.0748509	0.0429916
chr12	103939626	103941409	ENST00000299767	intron	8	+	1783	ENSG00000166598	HSP90B1	12028	protein_coding	2782	1	NM_003299.3	NM_003299	12	q23.3	18	0	302.73	324.78	0.86206	0.973834	0.932108	-0.070048	0.041726
chr12	103941548	103941628	ENST00000299767	intron	9	+	80	ENSG00000166598	HSP90B1	12028	protein_coding	2782	1	NM_003299.3	NM_003299	12	q23.3	18	0	243.84	259.38	0.862017	0.982357	0.940088	-0.078071	0.0422695
chr12	103941707	103941831	ENST00000299767	intron	10	+	124	ENSG00000166598	HSP90B1	12028	protein_coding	2782	1	NM_003299.3	NM_003299	12	q23.3	18	0	223.6	238.95	0.87087	0.973353	0.935761	-0.0648905	0.0375923
chr12	103941898	103942526	ENST00000299767	intron	11	+	628	ENSG00000166598	HSP90B1	12028	protein_coding	2782	1	NM_003299.3	NM_003299	12	q23.3	18	0	180.69	192.95	0.868444	0.978354	0.93646	-0.0680163	0.0418937
chr12	103942797	103943073	ENST00000299767	intron	12	+	276	ENSG00000166598	HSP90B1	12028	protein_coding	2782	1	NM_003299.3	NM_003299	12	q23.3	18	0	116.98	134.82	0.739632	0.946768	0.867675	-0.128043	0.0790922
chr12	103943320	103943737	ENST00000299767	intron	13	+	417	ENSG00000166598	HSP90B1	12028	protein_coding	2782	1	NM_003299.3	NM_003299	12	q23.3	18	0	174.84	266.44	0.524705	0.761201	0.656208	-0.131503	0.104993
chr12	103943875	103946617	ENST00000299767	intron	14	+	2742	ENSG00000166598	HSP90B1	12028	protein_coding	2782	1	NM_003299.3	NM_003299	12	q23.3	18	0	240.58	265.95	0.826508	0.950074	0.904606	-0.0780983	0.0454676
chr12	103946697	103946785	ENST00000299767	intron	15	+	88	ENSG00000166598	HSP90B1	12028	protein_coding	2782	1	NM_003299.3	NM_003299	12	q23.3	18	0	136.93	151.22	0.80334	0.97005	0.905502	-0.102162	0.0645479
chr12	103946942	103947310	ENST00000299767	intron	16	+	368	ENSG00000166598	HSP90B1	12028	protein_coding	2782	1	NM_003299.3	NM_003299	12	q23.3	18	0	223.09	243.89	0.818979	0.966333	0.914716	-0.0957362	0.0516175
chr12	103947431	103947632	ENST00000299767	intron	17	+	201	ENSG00000166598	HSP90B1	12028	protein_coding	2782	1	NM_003299.3	NM_003299	12	q23.3	18	1	248.58	281.87	0.7778	0.951814	0.881896	-0.104096	0.0699179
chr12	104064724	104066166	ENST00000229330	intron	1	+	1442	ENSG00000111727	HCFC2	24972	protein_coding	5660	1	NM_013320.3	NM_013320	12	q23.3	15	0	23.47	31.87	0.478727	0.92139	0.736429	-0.257702	0.18496
chr12	104066316	104067946	ENST00000229330	intron	2	+	1630	ENSG00000111727	HCFC2	24972	protein_coding	5660	1	NM_013320.3	NM_013320	12	q23.3	15	0	21.02	26.56	0.472826	0.959717	0.791416	-0.31859	0.168301
chr12	104068108	104079444	ENST00000229330	intron	3	+	11336	ENSG00000111727	HCFC2	24972	protein_coding	5660	1	NM_013320.3	NM_013320	12	q23.3	15	0	18.2	40.4	0.252554	0.663728	0.450495	-0.197941	0.213233
chr12	104079654	104080745	ENST00000229330	intron	4	+	1091	ENSG00000111727	HCFC2	24972	protein_coding	5660	1	NM_013320.3	NM_013320	12	q23.3	15	0	32.35	42.33	0.531897	0.921002	0.764233	-0.232336	0.156769
chr12	104080831	104082499	ENST00000229330	intron	5	+	1668	ENSG00000111727	HCFC2	24972	protein_coding	5660	1	NM_013320.3	NM_013320	12	q23.3	15	0	28.42	37.16	0.596795	0.904516	0.764801	-0.168006	0.139715
chr12	104082607	104082712	ENST00000229330	intron	6	+	105	ENSG00000111727	HCFC2	24972	protein_coding	5660	1	NM_013320.3	NM_013320	12	q23.3	15	0	30.25	33.85	0.653547	0.990072	0.893648	-0.240101	0.0964236
chr12	104082902	104086846	ENST00000229330	intron	7	+	3944	ENSG00000111727	HCFC2	24972	protein_coding	5660	1	NM_013320.3	NM_013320	12	q23.3	15	0	23.07	32.87	0.444462	0.9079	0.701856	-0.257394	0.206044
chr12	104087015	104087985	ENST00000229330	intron	8	+	970	ENSG00000111727	HCFC2	24972	protein_coding	5660	1	NM_013320.3	NM_013320	12	q23.3	15	0	31.31	37.98	0.614734	0.946872	0.824381	-0.209647	0.122491
chr12	104088039	104093385	ENST00000229330	intron	9	+	5346	ENSG00000111727	HCFC2	24972	protein_coding	5660	1	NM_013320.3	NM_013320	12	q23.3	15	0	36.76	46.13	0.569417	0.950003	0.796878	-0.227462	0.153125
chr12	104093564	104095359	ENST00000229330	intron	10	+	1795	ENSG00000111727	HCFC2	24972	protein_coding	5660	1	NM_013320.3	NM_013320	12	q23.3	15	0	20.85	27.36	0.534433	0.920287	0.762061	-0.227628	0.158225
chr12	104095564	104096359	ENST00000229330	intron	11	+	795	ENSG00000111727	HCFC2	24972	protein_coding	5660	1	NM_013320.3	NM_013320	12	q23.3	15	0	31	41.11	0.506793	0.93207	0.754074	-0.247282	0.177996
chr12	104096434	104098342	ENST00000229330	intron	12	+	1908	ENSG00000111727	HCFC2	24972	protein_coding	5660	1	NM_013320.3	NM_013320	12	q23.3	15	0	25.13	54.44	0.269582	0.664329	0.461609	-0.192027	0.20272
chr12	104098481	104101967	ENST00000229330	intron	13	+	3486	ENSG00000111727	HCFC2	24972	protein_coding	5660	1	NM_013320.3	NM_013320	12	q23.3	15	0	8.93	20.58	0.0834223	0.83729	0.433916	-0.350494	0.403373
chr12	104102154	104102958	ENST00000229330	intron	14	+	804	ENSG00000111727	HCFC2	24972	protein_coding	5660	1	NM_013320.3	NM_013320	12	q23.3	15	1	15.64	26.73	0.269441	0.86039	0.58511	-0.315669	0.27528
chr12	104215894	104251526	ENST00000525566	intron	1	+	35632	ENSG00000198431	TXNRD1	12437	protein_coding	3860	1	NM_001093771.3	NM_001093771	12	q23.3	17	0	NA	NA	NA	NA	NA	NA	NA
chr12	104251679	104258018	ENST00000525566	intron	2	+	6339	ENSG00000198431	TXNRD1	12437	protein_coding	3860	1	NM_001093771.3	NM_001093771	12	q23.3	17	0	NA	NA	NA	NA	NA	NA	NA
chr12	104258080	104288930	ENST00000525566	intron	3	+	30850	ENSG00000198431	TXNRD1	12437	protein_coding	3860	1	NM_001093771.3	NM_001093771	12	q23.3	17	0	NA	NA	NA	NA	NA	NA	NA
chr12	104289041	104311289	ENST00000525566	intron	4	+	22248	ENSG00000198431	TXNRD1	12437	protein_coding	3860	1	NM_001093771.3	NM_001093771	12	q23.3	17	0	87.85	170.6	0.395527	0.637978	0.514947	-0.11942	0.123031
chr12	104311413	104313244	ENST00000525566	intron	5	+	1831	ENSG00000198431	TXNRD1	12437	protein_coding	3860	1	NM_001093771.3	NM_001093771	12	q23.3	17	0	59	71.16	0.635094	0.944236	0.829117	-0.194023	0.115118
chr12	104313318	104315776	ENST00000525566	intron	6	+	2458	ENSG00000198431	TXNRD1	12437	protein_coding	3860	1	NM_001093771.3	NM_001093771	12	q23.3	17	0	120.16	159.53	0.625887	0.855805	0.753213	-0.127326	0.102592
chr12	104315897	104318912	ENST00000525566	intron	7	+	3015	ENSG00000198431	TXNRD1	12437	protein_coding	3860	1	NM_001093771.3	NM_001093771	12	q23.3	17	0	148.45	168.85	0.788063	0.942393	0.879183	-0.0911194	0.0632101
chr12	104319056	104319469	ENST00000525566	intron	8	+	413	ENSG00000198431	TXNRD1	12437	protein_coding	3860	1	NM_001093771.3	NM_001093771	12	q23.3	17	0	162.44	177.51	0.854477	0.961342	0.915103	-0.0606264	0.046239
chr12	104319586	104321090	ENST00000525566	intron	9	+	1504	ENSG00000198431	TXNRD1	12437	protein_coding	3860	1	NM_001093771.3	NM_001093771	12	q23.3	17	0	83.56	103.4	0.678754	0.898932	0.808124	-0.12937	0.0908078
chr12	104321317	104325336	ENST00000525566	intron	10	+	4019	ENSG00000198431	TXNRD1	12437	protein_coding	3860	1	NM_001093771.3	NM_001093771	12	q23.3	17	0	160.93	220	0.641246	0.807976	0.7315	-0.0902538	0.0764756
chr12	104325430	104326346	ENST00000525566	intron	11	+	916	ENSG00000198431	TXNRD1	12437	protein_coding	3860	1	NM_001093771.3	NM_001093771	12	q23.3	17	0	144.64	158.07	0.830987	0.967752	0.915038	-0.0840504	0.0527145
chr12	104326424	104327514	ENST00000525566	intron	12	+	1090	ENSG00000198431	TXNRD1	12437	protein_coding	3860	1	NM_001093771.3	NM_001093771	12	q23.3	17	0	115.75	131.69	0.773681	0.947474	0.878958	-0.105277	0.0685163
chr12	104327672	104331533	ENST00000525566	intron	13	+	3861	ENSG00000198431	TXNRD1	12437	protein_coding	3860	1	NM_001093771.3	NM_001093771	12	q23.3	17	0	148.22	158.09	0.864318	0.979754	0.937567	-0.0732491	0.0421865
chr12	104331642	104334236	ENST00000525566	intron	14	+	2594	ENSG00000198431	TXNRD1	12437	protein_coding	3860	1	NM_001093771.3	NM_001093771	12	q23.3	17	0	109.27	126.16	0.757346	0.941151	0.866122	-0.108776	0.0750284
chr12	104334333	104339138	ENST00000525566	intron	15	+	4805	ENSG00000198431	TXNRD1	12437	protein_coding	3860	1	NM_001093771.3	NM_001093771	12	q23.3	17	0	117.51	138.33	0.760122	0.923413	0.84949	-0.0893685	0.0739227
chr12	104339274	104348352	ENST00000525566	intron	16	+	9078	ENSG00000198431	TXNRD1	12437	protein_coding	3860	1	NM_001093771.3	NM_001093771	12	q23.3	17	1	79.58	121.65	0.501899	0.788568	0.654172	-0.152273	0.134397
chr12	104457530	104601905	ENST00000303694	intron	1	+	144375	ENSG00000171310	CHST11	17422	protein_coding	5734	1	NM_018413.6	NM_018413	12	q23.3	3	0	100.31	389.07	0.193274	0.329341	0.25782	-0.0645464	0.0715213
chr12	104601992	104756948	ENST00000303694	intron	2	+	154956	ENSG00000171310	CHST11	17422	protein_coding	5734	1	NM_018413.6	NM_018413	12	q23.3	3	1	154.45	309.98	0.369119	0.632597	0.498258	-0.129139	0.134339
chr12	104986468	104988166	ENST00000552951	intron	1	+	1698	ENSG00000151131	NOPCHAP1	28628	protein_coding	23524	1	NM_152318.3	NM_152318	12	q23.3	4	0	18.56	23.16	0.452106	0.970628	0.801382	-0.349276	0.169246
chr12	104988254	104991711	ENST00000552951	intron	2	+	3457	ENSG00000151131	NOPCHAP1	28628	protein_coding	23524	1	NM_152318.3	NM_152318	12	q23.3	4	0	23.75	30.75	0.510001	0.942647	0.772358	-0.262357	0.170289
chr12	104991849	104994477	ENST00000552951	intron	3	+	2628	ENSG00000151131	NOPCHAP1	28628	protein_coding	23524	1	NM_152318.3	NM_152318	12	q23.3	4	1	8.38	10.67	0.423652	0.962511	0.78538	-0.361728	0.177132
chr12	105107862	105111124	ENST00000332180	intron	1	+	3262	ENSG00000136051	WASHC4	29174	protein_coding	5791	1	NM_015275.3	NM_015275	12	q23.3	33	0	129.31	225.11	0.429923	0.712352	0.57443	-0.144507	0.137922
chr12	105111265	105114215	ENST00000332180	intron	2	+	2950	ENSG00000136051	WASHC4	29174	protein_coding	5791	1	NM_015275.3	NM_015275	12	q23.3	33	0	115.33	146.47	0.63585	0.902671	0.787397	-0.151547	0.115274
chr12	105114270	105114361	ENST00000332180	intron	3	+	91	ENSG00000136051	WASHC4	29174	protein_coding	5791	1	NM_015275.3	NM_015275	12	q23.3	33	0	153.64	181.69	0.727697	0.92907	0.845616	-0.117919	0.0834535
chr12	105114428	105115183	ENST00000332180	intron	4	+	755	ENSG00000136051	WASHC4	29174	protein_coding	5791	1	NM_015275.3	NM_015275	12	q23.3	33	0	219.05	252.89	0.789255	0.923089	0.866187	-0.0769315	0.0569021
chr12	105115230	105115660	ENST00000332180	intron	5	+	430	ENSG00000136051	WASHC4	29174	protein_coding	5791	1	NM_015275.3	NM_015275	12	q23.3	33	0	232.51	272	0.782349	0.912703	0.854816	-0.0724675	0.0578866
chr12	105115729	105118445	ENST00000332180	intron	6	+	2716	ENSG00000136051	WASHC4	29174	protein_coding	5791	1	NM_015275.3	NM_015275	12	q23.3	33	0	162.98	248.84	0.536991	0.763286	0.654959	-0.117968	0.108327
chr12	105118529	105120554	ENST00000332180	intron	7	+	2025	ENSG00000136051	WASHC4	29174	protein_coding	5791	1	NM_015275.3	NM_015275	12	q23.3	33	0	216.31	294.65	0.641718	0.81267	0.734125	-0.0924069	0.0785445
chr12	105120598	105121100	ENST00000332180	intron	8	+	502	ENSG00000136051	WASHC4	29174	protein_coding	5791	1	NM_015275.3	NM_015275	12	q23.3	33	0	192.18	352.98	0.441858	0.643053	0.54445	-0.102593	0.0986025
chr12	105121205	105122117	ENST00000332180	intron	9	+	912	ENSG00000136051	WASHC4	29174	protein_coding	5791	1	NM_015275.3	NM_015275	12	q23.3	33	0	113.75	150.65	0.61517	0.871942	0.755061	-0.139891	0.116881
chr12	105122239	105126003	ENST00000332180	intron	10	+	3764	ENSG00000136051	WASHC4	29174	protein_coding	5791	1	NM_015275.3	NM_015275	12	q23.3	33	0	136.4	273.25	0.368079	0.636397	0.499177	-0.131097	0.13722
chr12	105126128	105126234	ENST00000332180	intron	11	+	106	ENSG00000136051	WASHC4	29174	protein_coding	5791	1	NM_015275.3	NM_015275	12	q23.3	33	0	134.25	197.47	0.515655	0.823553	0.67985	-0.164196	0.143703
chr12	105126363	105127128	ENST00000332180	intron	12	+	765	ENSG00000136051	WASHC4	29174	protein_coding	5791	1	NM_015275.3	NM_015275	12	q23.3	33	0	256.75	307.16	0.73934	0.913106	0.835884	-0.0965435	0.0772225
chr12	105127290	105133769	ENST00000332180	intron	13	+	6479	ENSG00000136051	WASHC4	29174	protein_coding	5791	1	NM_015275.3	NM_015275	12	q23.3	33	0	163.71	205.89	0.682271	0.888531	0.795133	-0.112862	0.0933977
chr12	105133897	105137885	ENST00000332180	intron	14	+	3988	ENSG00000136051	WASHC4	29174	protein_coding	5791	1	NM_015275.3	NM_015275	12	q23.3	33	0	178.89	268.89	0.543619	0.774704	0.665291	-0.121671	0.109414
chr12	105138012	105140293	ENST00000332180	intron	15	+	2281	ENSG00000136051	WASHC4	29174	protein_coding	5791	1	NM_015275.3	NM_015275	12	q23.3	33	0	232.96	324.98	0.59798	0.823574	0.716844	-0.118864	0.10673
chr12	105140402	105140898	ENST00000332180	intron	16	+	496	ENSG00000136051	WASHC4	29174	protein_coding	5791	1	NM_015275.3	NM_015275	12	q23.3	33	0	162.15	199.67	0.66982	0.92685	0.81209	-0.14227	0.11476
chr12	105141046	105141166	ENST00000332180	intron	17	+	120	ENSG00000136051	WASHC4	29174	protein_coding	5791	1	NM_015275.3	NM_015275	12	q23.3	33	0	155.76	194.42	0.6873	0.898029	0.801152	-0.113852	0.0968766
chr12	105141247	105142452	ENST00000332180	intron	18	+	1205	ENSG00000136051	WASHC4	29174	protein_coding	5791	1	NM_015275.3	NM_015275	12	q23.3	33	0	144.25	230.85	0.424562	0.806549	0.624865	-0.200303	0.181684
chr12	105142559	105143126	ENST00000332180	intron	19	+	567	ENSG00000136051	WASHC4	29174	protein_coding	5791	1	NM_015275.3	NM_015275	12	q23.3	33	0	154.91	208.07	0.612855	0.851829	0.744509	-0.131654	0.10732
chr12	105143244	105144286	ENST00000332180	intron	20	+	1042	ENSG00000136051	WASHC4	29174	protein_coding	5791	1	NM_015275.3	NM_015275	12	q23.3	33	0	161.4	246.98	0.537231	0.760459	0.653494	-0.116263	0.106964
chr12	105144456	105144717	ENST00000332180	intron	21	+	261	ENSG00000136051	WASHC4	29174	protein_coding	5791	1	NM_015275.3	NM_015275	12	q23.3	33	0	234.75	266.04	0.807741	0.94009	0.882386	-0.0746455	0.0577036
chr12	105144873	105146451	ENST00000332180	intron	22	+	1578	ENSG00000136051	WASHC4	29174	protein_coding	5791	1	NM_015275.3	NM_015275	12	q23.3	33	0	219.95	267.44	0.704769	0.912634	0.822427	-0.117658	0.090207
chr12	105146527	105147041	ENST00000332180	intron	23	+	514	ENSG00000136051	WASHC4	29174	protein_coding	5791	1	NM_015275.3	NM_015275	12	q23.3	33	0	224.11	271.15	0.742735	0.898522	0.826517	-0.0837814	0.0720057
chr12	105147147	105149614	ENST00000332180	intron	24	+	2467	ENSG00000136051	WASHC4	29174	protein_coding	5791	1	NM_015275.3	NM_015275	12	q23.3	33	0	142.35	317.71	0.333623	0.572736	0.44805	-0.114427	0.124686
chr12	105149750	105152342	ENST00000332180	intron	25	+	2592	ENSG00000136051	WASHC4	29174	protein_coding	5791	1	NM_015275.3	NM_015275	12	q23.3	33	0	242.38	282.85	0.776611	0.917788	0.856921	-0.0803096	0.0608675
chr12	105152452	105156725	ENST00000332180	intron	26	+	4273	ENSG00000136051	WASHC4	29174	protein_coding	5791	1	NM_015275.3	NM_015275	12	q23.3	33	0	77.98	331.58	0.141316	0.339468	0.235177	-0.0938611	0.104291
chr12	105156793	105157235	ENST00000332180	intron	27	+	442	ENSG00000136051	WASHC4	29174	protein_coding	5791	1	NM_015275.3	NM_015275	12	q23.3	33	0	106.38	187.8	0.397263	0.721342	0.566454	-0.16919	0.154888
chr12	105157323	105160000	ENST00000332180	intron	28	+	2677	ENSG00000136051	WASHC4	29174	protein_coding	5791	1	NM_015275.3	NM_015275	12	q23.3	33	0	229.64	265.69	0.777392	0.928264	0.864316	-0.0869239	0.0639483
chr12	105160149	105162748	ENST00000332180	intron	29	+	2599	ENSG00000136051	WASHC4	29174	protein_coding	5791	1	NM_015275.3	NM_015275	12	q23.3	33	0	167.24	208.09	0.685284	0.897252	0.803691	-0.118407	0.0935615
chr12	105162846	105164110	ENST00000332180	intron	30	+	1264	ENSG00000136051	WASHC4	29174	protein_coding	5791	1	NM_015275.3	NM_015275	12	q23.3	33	0	131.2	149.71	0.773922	0.9471	0.876361	-0.102439	0.0707395
chr12	105164308	105164640	ENST00000332180	intron	31	+	332	ENSG00000136051	WASHC4	29174	protein_coding	5791	1	NM_015275.3	NM_015275	12	q23.3	33	0	191.51	268.25	0.602541	0.808247	0.713924	-0.111382	0.0943233
chr12	105164741	105166863	ENST00000332180	intron	32	+	2122	ENSG00000136051	WASHC4	29174	protein_coding	5791	1	NM_015275.3	NM_015275	12	q23.3	33	1	105.15	230.82	0.341915	0.576234	0.45555	-0.113635	0.120685
chr12	106357952	106363869	ENST00000228347	intron	1	+	5917	ENSG00000013503	POLR3B	30348	protein_coding	4183	1	NM_018082.6	NM_018082	12	q23.3	28	0	9.2	12.35	0.30026	0.977932	0.744939	-0.44468	0.232992
chr12	106363903	106366515	ENST00000228347	intron	2	+	2612	ENSG00000013503	POLR3B	30348	protein_coding	4183	1	NM_018082.6	NM_018082	12	q23.3	28	0	9.98	12.84	0.3768	0.972458	0.777259	-0.400458	0.1952
chr12	106366573	106366657	ENST00000228347	intron	3	+	84	ENSG00000013503	POLR3B	30348	protein_coding	4183	1	NM_018082.6	NM_018082	12	q23.3	28	0	19.27	22.85	0.57745	0.982999	0.843326	-0.265876	0.139673
chr12	106366723	106369274	ENST00000228347	intron	4	+	2551	ENSG00000013503	POLR3B	30348	protein_coding	4183	1	NM_018082.6	NM_018082	12	q23.3	28	0	26.93	31.56	0.639896	0.977767	0.853295	-0.213399	0.124471
chr12	106369351	106369582	ENST00000228347	intron	5	+	231	ENSG00000013503	POLR3B	30348	protein_coding	4183	1	NM_018082.6	NM_018082	12	q23.3	28	0	28.51	33.09	0.642828	0.971551	0.86159	-0.218762	0.109962
chr12	106369684	106376358	ENST00000228347	intron	6	+	6674	ENSG00000013503	POLR3B	30348	protein_coding	4183	1	NM_018082.6	NM_018082	12	q23.3	28	0	25.18	31.47	0.548593	0.951434	0.800127	-0.251534	0.151307
chr12	106376451	106378266	ENST00000228347	intron	7	+	1815	ENSG00000013503	POLR3B	30348	protein_coding	4183	1	NM_018082.6	NM_018082	12	q23.3	28	0	24.87	31.62	0.573905	0.937269	0.786528	-0.212622	0.150742
chr12	106378385	106380030	ENST00000228347	intron	8	+	1645	ENSG00000013503	POLR3B	30348	protein_coding	4183	1	NM_018082.6	NM_018082	12	q23.3	28	0	28.29	32.33	0.606127	0.986463	0.875039	-0.268912	0.111424
chr12	106380140	106393030	ENST00000228347	intron	9	+	12890	ENSG00000013503	POLR3B	30348	protein_coding	4183	1	NM_018082.6	NM_018082	12	q23.3	28	0	21.73	24.96	0.604587	0.98259	0.870593	-0.266006	0.111997
chr12	106393154	106405856	ENST00000228347	intron	10	+	12702	ENSG00000013503	POLR3B	30348	protein_coding	4183	1	NM_018082.6	NM_018082	12	q23.3	28	0	23.56	33.18	0.465481	0.897033	0.710066	-0.244585	0.186967
chr12	106405977	106410825	ENST00000228347	intron	11	+	4848	ENSG00000013503	POLR3B	30348	protein_coding	4183	1	NM_018082.6	NM_018082	12	q23.3	28	0	24.69	30.49	0.511091	0.976719	0.809774	-0.298683	0.166945
chr12	106410961	106427196	ENST00000228347	intron	12	+	16235	ENSG00000013503	POLR3B	30348	protein_coding	4183	1	NM_018082.6	NM_018082	12	q23.3	28	0	10.89	13.91	0.470356	0.960072	0.78289	-0.312534	0.177182
chr12	106427359	106430272	ENST00000228347	intron	13	+	2913	ENSG00000013503	POLR3B	30348	protein_coding	4183	1	NM_018082.6	NM_018082	12	q23.3	28	0	7.8	12.95	0.155473	0.93286	0.602317	-0.446844	0.330543
chr12	106430474	106432317	ENST00000228347	intron	14	+	1843	ENSG00000013503	POLR3B	30348	protein_coding	4183	1	NM_018082.6	NM_018082	12	q23.3	28	0	11.16	19.47	0.265751	0.85822	0.57319	-0.307438	0.285031
chr12	106432481	106433718	ENST00000228347	intron	15	+	1237	ENSG00000013503	POLR3B	30348	protein_coding	4183	1	NM_018082.6	NM_018082	12	q23.3	28	0	10.22	16.04	0.270337	0.928824	0.637157	-0.36682	0.291667
chr12	106433873	106437056	ENST00000228347	intron	16	+	3183	ENSG00000013503	POLR3B	30348	protein_coding	4183	1	NM_018082.6	NM_018082	12	q23.3	28	0	15.51	20.84	0.441299	0.943784	0.744242	-0.302943	0.199542
chr12	106437132	106437680	ENST00000228347	intron	17	+	548	ENSG00000013503	POLR3B	30348	protein_coding	4183	1	NM_018082.6	NM_018082	12	q23.3	28	0	15.6	20.87	0.435856	0.952565	0.747484	-0.311628	0.20508
chr12	106437780	106444462	ENST00000228347	intron	18	+	6682	ENSG00000013503	POLR3B	30348	protein_coding	4183	1	NM_018082.6	NM_018082	12	q23.3	28	0	17.35	21.65	0.523009	0.956426	0.801386	-0.278376	0.155041
chr12	106444591	106454501	ENST00000228347	intron	19	+	9910	ENSG00000013503	POLR3B	30348	protein_coding	4183	1	NM_018082.6	NM_018082	12	q23.3	28	0	14.96	17.04	0.595118	0.987908	0.877934	-0.282816	0.109974
chr12	106454712	106457137	ENST00000228347	intron	20	+	2425	ENSG00000013503	POLR3B	30348	protein_coding	4183	1	NM_018082.6	NM_018082	12	q23.3	28	0	18.53	23.11	0.488871	0.972231	0.801817	-0.312946	0.170414
chr12	106457297	106459250	ENST00000228347	intron	21	+	1953	ENSG00000013503	POLR3B	30348	protein_coding	4183	1	NM_018082.6	NM_018082	12	q23.3	28	0	13.53	19.78	0.379861	0.901359	0.684024	-0.304163	0.217335
chr12	106459369	106463477	ENST00000228347	intron	22	+	4108	ENSG00000013503	POLR3B	30348	protein_coding	4183	1	NM_018082.6	NM_018082	12	q23.3	28	0	13.55	31.91	0.162321	0.72286	0.424632	-0.26231	0.298228
chr12	106463621	106496054	ENST00000228347	intron	23	+	32433	ENSG00000013503	POLR3B	30348	protein_coding	4183	1	NM_018082.6	NM_018082	12	q23.3	28	0	NA	NA	NA	NA	NA	NA	NA
chr12	106496159	106496751	ENST00000228347	intron	24	+	592	ENSG00000013503	POLR3B	30348	protein_coding	4183	1	NM_018082.6	NM_018082	12	q23.3	28	0	9.16	11.31	0.489864	0.975052	0.809903	-0.320039	0.165149
chr12	106496919	106501322	ENST00000228347	intron	25	+	4403	ENSG00000013503	POLR3B	30348	protein_coding	4183	1	NM_018082.6	NM_018082	12	q23.3	28	0	NA	NA	NA	NA	NA	NA	NA
chr12	106501437	106504080	ENST00000228347	intron	26	+	2643	ENSG00000013503	POLR3B	30348	protein_coding	4183	1	NM_018082.6	NM_018082	12	q23.3	28	0	NA	NA	NA	NA	NA	NA	NA
chr12	106504255	106509419	ENST00000228347	intron	27	+	5164	ENSG00000013503	POLR3B	30348	protein_coding	4183	1	NM_018082.6	NM_018082	12	q23.3	28	1	NA	NA	NA	NA	NA	NA	NA
chr12	106774830	106783996	ENST00000392837	intron	1	+	9166	ENSG00000111785	RIC8B	25555	protein_coding	5048	1	NM_001330145.2	NM_001351361	12	q23.3	10	0	18.45	36.31	0.255664	0.73201	0.508124	-0.252461	0.223885
chr12	106784045	106814695	ENST00000392837	intron	2	+	30650	ENSG00000111785	RIC8B	25555	protein_coding	5048	1	NM_001330145.2	NM_001351361	12	q23.3	10	0	18.82	29.45	0.370031	0.863988	0.639049	-0.269018	0.224939
chr12	106815305	106825725	ENST00000392837	intron	3	+	10420	ENSG00000111785	RIC8B	25555	protein_coding	5048	1	NM_001330145.2	NM_001351361	12	q23.3	10	0	12.96	26.56	0.190193	0.80685	0.487952	-0.297759	0.318898
chr12	106825821	106842588	ENST00000392837	intron	4	+	16767	ENSG00000111785	RIC8B	25555	protein_coding	5048	1	NM_001330145.2	NM_001351361	12	q23.3	10	0	21.53	29.38	0.464043	0.916688	0.732811	-0.268769	0.183876
chr12	106842818	106843851	ENST00000392837	intron	5	+	1033	ENSG00000111785	RIC8B	25555	protein_coding	5048	1	NM_001330145.2	NM_001351361	12	q23.3	10	0	22.05	27.55	0.555589	0.945093	0.800363	-0.244774	0.14473
chr12	106843948	106851449	ENST00000392837	intron	6	+	7501	ENSG00000111785	RIC8B	25555	protein_coding	5048	1	NM_001330145.2	NM_001351361	12	q23.3	10	0	18.56	25.78	0.407886	0.956992	0.719938	-0.312052	0.237055
chr12	106851595	106860267	ENST00000392837	intron	7	+	8672	ENSG00000111785	RIC8B	25555	protein_coding	5048	1	NM_001330145.2	NM_001351361	12	q23.3	10	0	20.47	28.69	0.444998	0.931602	0.713489	-0.268492	0.218113
chr12	106860413	106870822	ENST00000392837	intron	8	+	10409	ENSG00000111785	RIC8B	25555	protein_coding	5048	1	NM_001330145.2	NM_001351361	12	q23.3	10	0	8.09	30.05	0.0416393	0.668215	0.269218	-0.227579	0.398997
chr12	106870943	106885903	ENST00000392837	intron	9	+	14960	ENSG00000111785	RIC8B	25555	protein_coding	5048	1	NM_001330145.2	NM_001351361	12	q23.3	10	1	NA	NA	NA	NA	NA	NA	NA
chr12	106992002	106992786	ENST00000008527	intron	12	-	784	ENSG00000008405	CRY1	2384	protein_coding	2987	1	NM_004075.5	NM_004075	12	q23.3	13	1	14.91	31.16	0.2215	0.744011	0.478498	-0.256998	0.265513
chr12	106992891	106992964	ENST00000008527	intron	11	-	73	ENSG00000008405	CRY1	2384	protein_coding	2987	1	NM_004075.5	NM_004075	12	q23.3	13	0	22.13	33.33	0.39718	0.899716	0.663966	-0.266787	0.235749
chr12	106993037	106997293	ENST00000008527	intron	10	-	4256	ENSG00000008405	CRY1	2384	protein_coding	2987	1	NM_004075.5	NM_004075	12	q23.3	13	0	25.49	30.02	0.622357	0.972967	0.849101	-0.226744	0.123866
chr12	106997387	106997487	ENST00000008527	intron	9	-	100	ENSG00000008405	CRY1	2384	protein_coding	2987	1	NM_004075.5	NM_004075	12	q23.3	13	0	19.55	21.56	0.686943	0.991302	0.906772	-0.219829	0.0845306
chr12	106997691	106997914	ENST00000008527	intron	8	-	223	ENSG00000008405	CRY1	2384	protein_coding	2987	1	NM_004075.5	NM_004075	12	q23.3	13	0	12.56	16.45	0.396232	0.958289	0.763526	-0.367294	0.194763
chr12	106998067	106999550	ENST00000008527	intron	7	-	1483	ENSG00000008405	CRY1	2384	protein_coding	2987	1	NM_004075.5	NM_004075	12	q23.3	13	0	24.85	28.84	0.630199	0.981424	0.86165	-0.231451	0.119774
chr12	106999863	106999941	ENST00000008527	intron	6	-	78	ENSG00000008405	CRY1	2384	protein_coding	2987	1	NM_004075.5	NM_004075	12	q23.3	13	0	26.31	45.96	0.332318	0.839234	0.572454	-0.240136	0.26678
chr12	107000083	107001279	ENST00000008527	intron	5	-	1196	ENSG00000008405	CRY1	2384	protein_coding	2987	1	NM_004075.5	NM_004075	12	q23.3	13	0	31.67	34.93	0.730594	0.988956	0.90667	-0.176076	0.0822857
chr12	107001369	107001763	ENST00000008527	intron	4	-	394	ENSG00000008405	CRY1	2384	protein_coding	2987	1	NM_004075.5	NM_004075	12	q23.3	13	0	29.42	31.24	0.788952	0.992281	0.941741	-0.15279	0.0505392
chr12	107001949	107005105	ENST00000008527	intron	3	-	3156	ENSG00000008405	CRY1	2384	protein_coding	2987	1	NM_004075.5	NM_004075	12	q23.3	13	0	33.02	41.64	0.596806	0.95889	0.792988	-0.196181	0.165902
chr12	107005249	107022083	ENST00000008527	intron	2	-	16834	ENSG00000008405	CRY1	2384	protein_coding	2987	1	NM_004075.5	NM_004075	12	q23.3	13	0	20.6	24.02	0.631833	0.97717	0.857619	-0.225786	0.119552
chr12	107022193	107092803	ENST00000008527	intron	1	-	70610	ENSG00000008405	CRY1	2384	protein_coding	2987	1	NM_004075.5	NM_004075	12	q23.3	13	0	15.67	24.98	0.368953	0.846839	0.627302	-0.258349	0.219537
chr12	107320076	107520486	ENST00000280758	intron	1	+	200410	ENSG00000151136	BTBD11	23844	protein_coding	5746	1	NM_001018072.2	NM_001018072	12	q23.3	17	0	26.67	46.6	0.303342	0.845083	0.572318	-0.268976	0.272766
chr12	107520637	107543934	ENST00000280758	intron	2	+	23297	ENSG00000151136	BTBD11	23844	protein_coding	5746	1	NM_001018072.2	NM_001018072	12	q23.3	17	0	33.85	41.35	0.617401	0.942828	0.818622	-0.201221	0.124207
chr12	107544140	107581151	ENST00000280758	intron	3	+	37011	ENSG00000151136	BTBD11	23844	protein_coding	5746	1	NM_001018072.2	NM_001018072	12	q23.3	17	0	8.67	11.45	0.338152	0.965156	0.757205	-0.419053	0.207951
chr12	107581305	107610189	ENST00000280758	intron	4	+	28884	ENSG00000151136	BTBD11	23844	protein_coding	5746	1	NM_001018072.2	NM_001018072	12	q23.3	17	0	9.4	13.42	0.357411	0.935462	0.700447	-0.343036	0.235015
chr12	107610356	107612779	ENST00000280758	intron	5	+	2423	ENSG00000151136	BTBD11	23844	protein_coding	5746	1	NM_001018072.2	NM_001018072	12	q23.3	17	0	23.29	32.27	0.487085	0.898789	0.721723	-0.234638	0.177066
chr12	107612870	107615060	ENST00000280758	intron	6	+	2190	ENSG00000151136	BTBD11	23844	protein_coding	5746	1	NM_001018072.2	NM_001018072	12	q23.3	17	0	22.96	38.82	0.365755	0.797037	0.591448	-0.225693	0.205589
chr12	107615163	107617088	ENST00000280758	intron	7	+	1925	ENSG00000151136	BTBD11	23844	protein_coding	5746	1	NM_001018072.2	NM_001018072	12	q23.3	17	0	11.62	22.42	0.261149	0.768628	0.518287	-0.257138	0.250341
chr12	107617183	107617300	ENST00000280758	intron	8	+	117	ENSG00000151136	BTBD11	23844	protein_coding	5746	1	NM_001018072.2	NM_001018072	12	q23.3	17	0	18.62	25.15	0.476291	0.91851	0.740358	-0.264067	0.178152
chr12	107617437	107618157	ENST00000280758	intron	9	+	720	ENSG00000151136	BTBD11	23844	protein_coding	5746	1	NM_001018072.2	NM_001018072	12	q23.3	17	0	16.49	23.53	0.38994	0.925305	0.700807	-0.310868	0.224497
chr12	107618379	107619985	ENST00000280758	intron	10	+	1606	ENSG00000151136	BTBD11	23844	protein_coding	5746	1	NM_001018072.2	NM_001018072	12	q23.3	17	0	17.13	37.04	0.211315	0.76137	0.462473	-0.251158	0.298897
chr12	107620165	107635284	ENST00000280758	intron	11	+	15119	ENSG00000151136	BTBD11	23844	protein_coding	5746	1	NM_001018072.2	NM_001018072	12	q23.3	17	0	19.78	30.47	0.412078	0.845332	0.649163	-0.237085	0.196169
chr12	107635391	107640310	ENST00000280758	intron	12	+	4919	ENSG00000151136	BTBD11	23844	protein_coding	5746	1	NM_001018072.2	NM_001018072	12	q23.3	17	0	17.78	24.25	0.406219	0.948613	0.733196	-0.326977	0.215417
chr12	107640414	107642089	ENST00000280758	intron	13	+	1675	ENSG00000151136	BTBD11	23844	protein_coding	5746	1	NM_001018072.2	NM_001018072	12	q23.3	17	0	13.42	16.58	0.491895	0.969928	0.809409	-0.317514	0.160519
chr12	107642172	107649205	ENST00000280758	intron	14	+	7033	ENSG00000151136	BTBD11	23844	protein_coding	5746	1	NM_001018072.2	NM_001018072	12	q23.3	17	0	10.62	20.4	0.215195	0.846948	0.520588	-0.305394	0.32636
chr12	107649275	107651673	ENST00000280758	intron	15	+	2398	ENSG00000151136	BTBD11	23844	protein_coding	5746	1	NM_001018072.2	NM_001018072	12	q23.3	17	0	14.91	23.09	0.321001	0.903636	0.645734	-0.324733	0.257902
chr12	107651788	107657508	ENST00000280758	intron	16	+	5720	ENSG00000151136	BTBD11	23844	protein_coding	5746	1	NM_001018072.2	NM_001018072	12	q23.3	17	1	14.29	17.4	0.501201	0.973969	0.821264	-0.320063	0.152705
chr12	107734523	107739382	ENST00000228437	intron	11	-	4859	ENSG00000110851	PRDM4	9348	protein_coding	4182	1	NM_012406.4	NM_012406	12	q23.3	12	1	44.67	76.33	0.42198	0.734084	0.585222	-0.163242	0.148862
chr12	107739552	107740945	ENST00000228437	intron	10	-	1393	ENSG00000110851	PRDM4	9348	protein_coding	4182	1	NM_012406.4	NM_012406	12	q23.3	12	0	26.02	49.82	0.31871	0.719361	0.52228	-0.203571	0.197081
chr12	107741261	107742220	ENST00000228437	intron	9	-	959	ENSG00000110851	PRDM4	9348	protein_coding	4182	1	NM_012406.4	NM_012406	12	q23.3	12	0	43.35	77.04	0.392591	0.724374	0.562695	-0.170104	0.161679
chr12	107742349	107743196	ENST00000228437	intron	8	-	847	ENSG00000110851	PRDM4	9348	protein_coding	4182	1	NM_012406.4	NM_012406	12	q23.3	12	0	32.98	71.49	0.284756	0.642391	0.461323	-0.176568	0.181068
chr12	107743283	107744542	ENST00000228437	intron	7	-	1259	ENSG00000110851	PRDM4	9348	protein_coding	4182	1	NM_012406.4	NM_012406	12	q23.3	12	0	29.71	41.51	0.501017	0.885631	0.715731	-0.214714	0.1699
chr12	107744662	107746274	ENST00000228437	intron	6	-	1612	ENSG00000110851	PRDM4	9348	protein_coding	4182	1	NM_012406.4	NM_012406	12	q23.3	12	0	22.04	48.93	0.298688	0.610257	0.450439	-0.151751	0.159818
chr12	107746425	107751414	ENST00000228437	intron	5	-	4989	ENSG00000110851	PRDM4	9348	protein_coding	4182	1	NM_012406.4	NM_012406	12	q23.3	12	0	23.16	56.31	0.223539	0.626252	0.411295	-0.187756	0.214957
chr12	107752210	107753923	ENST00000228437	intron	4	-	1713	ENSG00000110851	PRDM4	9348	protein_coding	4182	1	NM_012406.4	NM_012406	12	q23.3	12	0	75.96	125.25	0.451689	0.74068	0.606467	-0.154779	0.134213
chr12	107754110	107756831	ENST00000228437	intron	3	-	2721	ENSG00000110851	PRDM4	9348	protein_coding	4182	1	NM_012406.4	NM_012406	12	q23.3	12	0	52.35	74.89	0.498664	0.862752	0.699025	-0.200361	0.163727
chr12	107756966	107760504	ENST00000228437	intron	2	-	3538	ENSG00000110851	PRDM4	9348	protein_coding	4182	1	NM_012406.4	NM_012406	12	q23.3	12	0	42.33	56.35	0.554067	0.898559	0.751198	-0.197131	0.147362
chr12	107760772	107760956	ENST00000228437	intron	1	-	184	ENSG00000110851	PRDM4	9348	protein_coding	4182	1	NM_012406.4	NM_012406	12	q23.3	12	0	39.75	47.04	0.681757	0.945243	0.845026	-0.163269	0.100217
chr12	108523635	108524315	ENST00000546815	intron	18	-	680	ENSG00000075856	SART3	16860	protein_coding	4154	1	NM_014706.4	NM_014706	12	q23.3	19	1	39.75	62.51	0.430624	0.809678	0.635898	-0.205275	0.17378
chr12	108524507	108525456	ENST00000546815	intron	17	-	949	ENSG00000075856	SART3	16860	protein_coding	4154	1	NM_014706.4	NM_014706	12	q23.3	19	0	92.44	108.96	0.738371	0.92603	0.848385	-0.110014	0.0776453
chr12	108525610	108526098	ENST00000546815	intron	16	-	488	ENSG00000075856	SART3	16860	protein_coding	4154	1	NM_014706.4	NM_014706	12	q23.3	19	0	61.84	84.13	0.588587	0.854712	0.735053	-0.146466	0.119659
chr12	108526554	108530141	ENST00000546815	intron	15	-	3587	ENSG00000075856	SART3	16860	protein_coding	4154	1	NM_014706.4	NM_014706	12	q23.3	19	0	40.2	61.18	0.451401	0.826241	0.657077	-0.205676	0.169164
chr12	108530311	108531203	ENST00000546815	intron	14	-	892	ENSG00000075856	SART3	16860	protein_coding	4154	1	NM_014706.4	NM_014706	12	q23.3	19	0	52.58	70.64	0.584794	0.8663	0.744337	-0.159543	0.121962
chr12	108531281	108532221	ENST00000546815	intron	13	-	940	ENSG00000075856	SART3	16860	protein_coding	4154	1	NM_014706.4	NM_014706	12	q23.3	19	0	40.8	59.05	0.492537	0.858164	0.69094	-0.198403	0.167224
chr12	108532335	108535358	ENST00000546815	intron	12	-	3023	ENSG00000075856	SART3	16860	protein_coding	4154	1	NM_014706.4	NM_014706	12	q23.3	19	0	38.93	81.85	0.306246	0.660237	0.475626	-0.16938	0.184611
chr12	108535469	108536513	ENST00000546815	intron	11	-	1044	ENSG00000075856	SART3	16860	protein_coding	4154	1	NM_014706.4	NM_014706	12	q23.3	19	0	44.35	67.56	0.483268	0.807533	0.656454	-0.173185	0.15108
chr12	108536573	108536707	ENST00000546815	intron	10	-	134	ENSG00000075856	SART3	16860	protein_coding	4154	1	NM_014706.4	NM_014706	12	q23.3	19	0	46.4	64.16	0.568999	0.852771	0.723192	-0.154193	0.129579
chr12	108536786	108537487	ENST00000546815	intron	9	-	701	ENSG00000075856	SART3	16860	protein_coding	4154	1	NM_014706.4	NM_014706	12	q23.3	19	0	35.53	64.4	0.378285	0.720122	0.551708	-0.173423	0.168414
chr12	108537596	108538064	ENST00000546815	intron	8	-	468	ENSG00000075856	SART3	16860	protein_coding	4154	1	NM_014706.4	NM_014706	12	q23.3	19	0	35.84	83.64	0.254128	0.612377	0.428503	-0.174375	0.183874
chr12	108538204	108538933	ENST00000546815	intron	7	-	729	ENSG00000075856	SART3	16860	protein_coding	4154	1	NM_014706.4	NM_014706	12	q23.3	19	0	46.42	82.6	0.398145	0.713609	0.561985	-0.163841	0.151623
chr12	108539090	108543027	ENST00000546815	intron	6	-	3937	ENSG00000075856	SART3	16860	protein_coding	4154	1	NM_014706.4	NM_014706	12	q23.3	19	0	37.69	76.18	0.333963	0.668582	0.494749	-0.160786	0.173833
chr12	108543153	108544426	ENST00000546815	intron	5	-	1273	ENSG00000075856	SART3	16860	protein_coding	4154	1	NM_014706.4	NM_014706	12	q23.3	19	0	75.62	127.53	0.438922	0.731479	0.592959	-0.154037	0.138521
chr12	108544479	108545138	ENST00000546815	intron	4	-	659	ENSG00000075856	SART3	16860	protein_coding	4154	1	NM_014706.4	NM_014706	12	q23.3	19	0	52.65	121.11	0.28635	0.598453	0.434729	-0.148379	0.163724
chr12	108545324	108547886	ENST00000546815	intron	3	-	2562	ENSG00000075856	SART3	16860	protein_coding	4154	1	NM_014706.4	NM_014706	12	q23.3	19	0	36.64	50.04	0.551082	0.878105	0.732214	-0.181132	0.145891
chr12	108547992	108549087	ENST00000546815	intron	2	-	1095	ENSG00000075856	SART3	16860	protein_coding	4154	1	NM_014706.4	NM_014706	12	q23.3	19	0	50.38	63.96	0.623621	0.905468	0.78768	-0.164059	0.117788
chr12	108549215	108560842	ENST00000546815	intron	1	-	11627	ENSG00000075856	SART3	16860	protein_coding	4154	1	NM_014706.4	NM_014706	12	q23.3	19	0	35.16	46	0.573738	0.90355	0.764348	-0.19061	0.139203
chr12	108647523	108648604	ENST00000261401	intron	10	-	1081	ENSG00000110880	CORO1C	2254	protein_coding	3814	1	NM_014325.4	NM_014325	12	q24.11	11	1	334.38	404.09	0.655309	0.933064	0.827489	-0.17218	0.105575
chr12	108648851	108648962	ENST00000261401	intron	9	-	111	ENSG00000110880	CORO1C	2254	protein_coding	3814	1	NM_014325.4	NM_014325	12	q24.11	11	0	174.2	241.84	0.506031	0.873739	0.720311	-0.21428	0.153428
chr12	108649021	108652271	ENST00000261401	intron	8	-	3250	ENSG00000110880	CORO1C	2254	protein_coding	3814	1	NM_014325.4	NM_014325	12	q24.11	11	0	162.36	255.36	0.418059	0.814117	0.635808	-0.217749	0.178309
chr12	108652418	108654305	ENST00000261401	intron	7	-	1887	ENSG00000110880	CORO1C	2254	protein_coding	3814	1	NM_014325.4	NM_014325	12	q24.11	11	0	201.91	306.8	0.46708	0.852436	0.658116	-0.191036	0.19432
chr12	108654411	108657303	ENST00000261401	intron	6	-	2892	ENSG00000110880	CORO1C	2254	protein_coding	3814	1	NM_014325.4	NM_014325	12	q24.11	11	0	210.56	293.78	0.48464	0.906729	0.716727	-0.232087	0.190002
chr12	108657424	108658737	ENST00000261401	intron	5	-	1313	ENSG00000110880	CORO1C	2254	protein_coding	3814	1	NM_014325.4	NM_014325	12	q24.11	11	0	148.25	213.53	0.451066	0.884793	0.694282	-0.243216	0.190512
chr12	108658920	108662028	ENST00000261401	intron	4	-	3108	ENSG00000110880	CORO1C	2254	protein_coding	3814	1	NM_014325.4	NM_014325	12	q24.11	11	0	183.16	225.24	0.593737	0.945019	0.813177	-0.21944	0.131842
chr12	108662159	108678271	ENST00000261401	intron	3	-	16112	ENSG00000110880	CORO1C	2254	protein_coding	3814	1	NM_014325.4	NM_014325	12	q24.11	11	0	137.36	163.87	0.704984	0.926663	0.838225	-0.133242	0.088438
chr12	108678395	108701123	ENST00000261401	intron	2	-	22728	ENSG00000110880	CORO1C	2254	protein_coding	3814	1	NM_014325.4	NM_014325	12	q24.11	11	0	198.96	220.91	0.804947	0.963974	0.900638	-0.0956909	0.0633357
chr12	108701324	108731428	ENST00000261401	intron	1	-	30104	ENSG00000110880	CORO1C	2254	protein_coding	3814	1	NM_014325.4	NM_014325	12	q24.11	11	0	68.55	78.16	0.733401	0.966706	0.877047	-0.143646	0.0896587
chr12	108789245	108792285	ENST00000326495	intron	14	-	3040	ENSG00000084112	SSH1	30579	protein_coding	13034	1	NM_018984.4	NM_018984	12	q24.11	15	1	88.2	117.25	0.596412	0.869909	0.752239	-0.155827	0.117671
chr12	108792830	108798999	ENST00000326495	intron	13	-	6169	ENSG00000084112	SSH1	30579	protein_coding	13034	1	NM_018984.4	NM_018984	12	q24.11	15	0	47.44	72.4	0.458369	0.859595	0.655249	-0.196879	0.204346
chr12	108799201	108800779	ENST00000326495	intron	12	-	1578	ENSG00000084112	SSH1	30579	protein_coding	13034	1	NM_018984.4	NM_018984	12	q24.11	15	0	41.58	75.8	0.383162	0.719771	0.548549	-0.165387	0.171222
chr12	108800927	108802321	ENST00000326495	intron	11	-	1394	ENSG00000084112	SSH1	30579	protein_coding	13034	1	NM_018984.4	NM_018984	12	q24.11	15	0	45.6	77.51	0.387264	0.788919	0.588311	-0.201047	0.200607
chr12	108802369	108805055	ENST00000326495	intron	10	-	2686	ENSG00000084112	SSH1	30579	protein_coding	13034	1	NM_018984.4	NM_018984	12	q24.11	15	0	41.35	91.45	0.278774	0.643698	0.45216	-0.173386	0.191538
chr12	108805185	108806300	ENST00000326495	intron	9	-	1115	ENSG00000084112	SSH1	30579	protein_coding	13034	1	NM_018984.4	NM_018984	12	q24.11	15	0	66.51	98.87	0.523092	0.811208	0.672702	-0.14961	0.138506
chr12	108806395	108807632	ENST00000326495	intron	8	-	1237	ENSG00000084112	SSH1	30579	protein_coding	13034	1	NM_018984.4	NM_018984	12	q24.11	15	0	47.85	68.47	0.501527	0.863628	0.698846	-0.197319	0.164782
chr12	108807828	108809692	ENST00000326495	intron	7	-	1864	ENSG00000084112	SSH1	30579	protein_coding	13034	1	NM_018984.4	NM_018984	12	q24.11	15	0	48.07	66.55	0.501337	0.901007	0.722314	-0.220977	0.178693
chr12	108809759	108811259	ENST00000326495	intron	6	-	1500	ENSG00000084112	SSH1	30579	protein_coding	13034	1	NM_018984.4	NM_018984	12	q24.11	15	0	37.73	63.36	0.420771	0.75266	0.595486	-0.174715	0.157174
chr12	108811329	108817037	ENST00000326495	intron	5	-	5708	ENSG00000084112	SSH1	30579	protein_coding	13034	1	NM_018984.4	NM_018984	12	q24.11	15	0	37.07	85.36	0.286535	0.582327	0.434278	-0.147743	0.148049
chr12	108817160	108818248	ENST00000326495	intron	4	-	1088	ENSG00000084112	SSH1	30579	protein_coding	13034	1	NM_018984.4	NM_018984	12	q24.11	15	0	61.45	80.49	0.616014	0.88888	0.763449	-0.147435	0.125431
chr12	108818314	108823257	ENST00000326495	intron	3	-	4943	ENSG00000084112	SSH1	30579	protein_coding	13034	1	NM_018984.4	NM_018984	12	q24.11	15	0	39.05	68.02	0.386301	0.794523	0.574096	-0.187795	0.220427
chr12	108823362	108852637	ENST00000326495	intron	2	-	29275	ENSG00000084112	SSH1	30579	protein_coding	13034	1	NM_018984.4	NM_018984	12	q24.11	15	0	34.05	64.33	0.327304	0.737338	0.529302	-0.201998	0.208035
chr12	108852679	108857427	ENST00000326495	intron	1	-	4748	ENSG00000084112	SSH1	30579	protein_coding	13034	1	NM_018984.4	NM_018984	12	q24.11	15	0	41.4	59.53	0.450021	0.897012	0.695448	-0.245427	0.201564
chr12	109116705	109139396	ENST00000338432	intron	1	+	22691	ENSG00000076555	ACACB	85	protein_coding	9368	1	NM_001093.4	NM_001093	12	q24.11	53	0	NA	NA	NA	NA	NA	NA	NA
chr12	109140059	109166860	ENST00000338432	intron	2	+	26801	ENSG00000076555	ACACB	85	protein_coding	9368	1	NM_001093.4	NM_001093	12	q24.11	53	0	NA	NA	NA	NA	NA	NA	NA
chr12	109166994	109167895	ENST00000338432	intron	3	+	901	ENSG00000076555	ACACB	85	protein_coding	9368	1	NM_001093.4	NM_001093	12	q24.11	53	0	12.87	16.89	0.466712	0.949854	0.761989	-0.295278	0.187865
chr12	109168035	109171804	ENST00000338432	intron	4	+	3769	ENSG00000076555	ACACB	85	protein_coding	9368	1	NM_001093.4	NM_001093	12	q24.11	53	0	15.89	26.64	0.300405	0.859873	0.596471	-0.296066	0.263402
chr12	109171915	109172274	ENST00000338432	intron	5	+	359	ENSG00000076555	ACACB	85	protein_coding	9368	1	NM_001093.4	NM_001093	12	q24.11	53	0	10.8	14.89	0.345764	0.966417	0.725319	-0.379555	0.241098
chr12	109172357	109174131	ENST00000338432	intron	6	+	1774	ENSG00000076555	ACACB	85	protein_coding	9368	1	NM_001093.4	NM_001093	12	q24.11	53	0	10.84	17.07	0.267113	0.914441	0.635032	-0.36792	0.279409
chr12	109174231	109175930	ENST00000338432	intron	7	+	1699	ENSG00000076555	ACACB	85	protein_coding	9368	1	NM_001093.4	NM_001093	12	q24.11	53	0	21.05	27.25	0.472408	0.951662	0.772477	-0.300069	0.179185
chr12	109176041	109176152	ENST00000338432	intron	8	+	111	ENSG00000076555	ACACB	85	protein_coding	9368	1	NM_001093.4	NM_001093	12	q24.11	53	0	13.82	17.42	0.457085	0.977018	0.793341	-0.336256	0.183677
chr12	109176264	109179087	ENST00000338432	intron	9	+	2823	ENSG00000076555	ACACB	85	protein_coding	9368	1	NM_001093.4	NM_001093	12	q24.11	53	0	16.98	20.93	0.539238	0.961845	0.811276	-0.272038	0.150569
chr12	109179298	109179916	ENST00000338432	intron	10	+	618	ENSG00000076555	ACACB	85	protein_coding	9368	1	NM_001093.4	NM_001093	12	q24.11	53	0	14.15	19.71	0.350196	0.948626	0.71791	-0.367714	0.230716
chr12	109180088	109185578	ENST00000338432	intron	11	+	5490	ENSG00000076555	ACACB	85	protein_coding	9368	1	NM_001093.4	NM_001093	12	q24.11	53	0	25.4	29.8	0.594525	0.980793	0.852349	-0.257824	0.128444
chr12	109185741	109187998	ENST00000338432	intron	12	+	2257	ENSG00000076555	ACACB	85	protein_coding	9368	1	NM_001093.4	NM_001093	12	q24.11	53	0	8.84	12.85	0.245592	0.957413	0.687938	-0.442346	0.269475
chr12	109188163	109191612	ENST00000338432	intron	13	+	3449	ENSG00000076555	ACACB	85	protein_coding	9368	1	NM_001093.4	NM_001093	12	q24.11	53	0	13.55	27.38	0.236941	0.767832	0.494887	-0.257945	0.272946
chr12	109191764	109191846	ENST00000338432	intron	14	+	82	ENSG00000076555	ACACB	85	protein_coding	9368	1	NM_001093.4	NM_001093	12	q24.11	53	0	17.95	19.4	0.742195	0.992076	0.925258	-0.183063	0.0668181
chr12	109191951	109193647	ENST00000338432	intron	15	+	1696	ENSG00000076555	ACACB	85	protein_coding	9368	1	NM_001093.4	NM_001093	12	q24.11	53	0	9.33	11.85	0.40978	0.972958	0.787342	-0.377562	0.185616
chr12	109193730	109197007	ENST00000338432	intron	16	+	3277	ENSG00000076555	ACACB	85	protein_coding	9368	1	NM_001093.4	NM_001093	12	q24.11	53	0	14.18	20.24	0.378444	0.93281	0.700593	-0.322149	0.232217
chr12	109197154	109199401	ENST00000338432	intron	17	+	2247	ENSG00000076555	ACACB	85	protein_coding	9368	1	NM_001093.4	NM_001093	12	q24.11	53	0	16.53	19.05	0.618852	0.978598	0.867717	-0.248865	0.110881
chr12	109199553	109201566	ENST00000338432	intron	18	+	2013	ENSG00000076555	ACACB	85	protein_coding	9368	1	NM_001093.4	NM_001093	12	q24.11	53	0	18.24	20.49	0.65307	0.98393	0.89019	-0.237121	0.0937395
chr12	109201702	109206709	ENST00000338432	intron	19	+	5007	ENSG00000076555	ACACB	85	protein_coding	9368	1	NM_001093.4	NM_001093	12	q24.11	53	0	13.24	17.15	0.519829	0.945123	0.772012	-0.252182	0.173111
chr12	109206857	109209164	ENST00000338432	intron	20	+	2307	ENSG00000076555	ACACB	85	protein_coding	9368	1	NM_001093.4	NM_001093	12	q24.11	53	0	9.56	19.16	0.204972	0.851952	0.498956	-0.293984	0.352996
chr12	109209354	109212835	ENST00000338432	intron	21	+	3481	ENSG00000076555	ACACB	85	protein_coding	9368	1	NM_001093.4	NM_001093	12	q24.11	53	0	9.42	17.31	0.210711	0.864193	0.544194	-0.333483	0.319999
chr12	109212937	109216617	ENST00000338432	intron	22	+	3680	ENSG00000076555	ACACB	85	protein_coding	9368	1	NM_001093.4	NM_001093	12	q24.11	53	0	6.31	11.58	0.144047	0.863744	0.544905	-0.400858	0.318839
chr12	109216707	109216795	ENST00000338432	intron	23	+	88	ENSG00000076555	ACACB	85	protein_coding	9368	1	NM_001093.4	NM_001093	12	q24.11	53	0	NA	NA	NA	NA	NA	NA	NA
chr12	109216921	109222506	ENST00000338432	intron	24	+	5585	ENSG00000076555	ACACB	85	protein_coding	9368	1	NM_001093.4	NM_001093	12	q24.11	53	0	12.91	19.96	0.307533	0.919318	0.646794	-0.33926	0.272525
chr12	109222621	109222798	ENST00000338432	intron	25	+	177	ENSG00000076555	ACACB	85	protein_coding	9368	1	NM_001093.4	NM_001093	12	q24.11	53	0	17.24	21.11	0.499706	0.97417	0.816675	-0.316968	0.157495
chr12	109222913	109223814	ENST00000338432	intron	26	+	901	ENSG00000076555	ACACB	85	protein_coding	9368	1	NM_001093.4	NM_001093	12	q24.11	53	0	14.31	17.56	0.466619	0.984854	0.81492	-0.348301	0.169934
chr12	109223905	109227370	ENST00000338432	intron	27	+	3465	ENSG00000076555	ACACB	85	protein_coding	9368	1	NM_001093.4	NM_001093	12	q24.11	53	0	8.84	11.93	0.311105	0.968714	0.740989	-0.429884	0.227725
chr12	109227490	109232668	ENST00000338432	intron	28	+	5178	ENSG00000076555	ACACB	85	protein_coding	9368	1	NM_001093.4	NM_001093	12	q24.11	53	0	10.4	13.51	0.449175	0.953157	0.7698	-0.320625	0.183356
chr12	109232807	109233747	ENST00000338432	intron	29	+	940	ENSG00000076555	ACACB	85	protein_coding	9368	1	NM_001093.4	NM_001093	12	q24.11	53	0	14.8	21.31	0.38766	0.924059	0.69451	-0.30685	0.229549
chr12	109233848	109233937	ENST00000338432	intron	30	+	89	ENSG00000076555	ACACB	85	protein_coding	9368	1	NM_001093.4	NM_001093	12	q24.11	53	0	7.11	9.55	0.265705	0.984912	0.744503	-0.478798	0.240409
chr12	109234046	109235312	ENST00000338432	intron	31	+	1266	ENSG00000076555	ACACB	85	protein_coding	9368	1	NM_001093.4	NM_001093	12	q24.11	53	0	7.56	10.13	0.304373	0.975605	0.746298	-0.441925	0.229307
chr12	109235370	109235605	ENST00000338432	intron	32	+	235	ENSG00000076555	ACACB	85	protein_coding	9368	1	NM_001093.4	NM_001093	12	q24.11	53	0	9	11.33	0.397276	0.982024	0.794351	-0.397075	0.187673
chr12	109235648	109237164	ENST00000338432	intron	33	+	1516	ENSG00000076555	ACACB	85	protein_coding	9368	1	NM_001093.4	NM_001093	12	q24.11	53	0	9.38	14.07	0.267404	0.951935	0.666667	-0.399263	0.285268
chr12	109237381	109239829	ENST00000338432	intron	34	+	2448	ENSG00000076555	ACACB	85	protein_coding	9368	1	NM_001093.4	NM_001093	12	q24.11	53	0	12.91	14.38	0.541354	0.993943	0.897775	-0.356421	0.0961678
chr12	109239986	109241077	ENST00000338432	intron	35	+	1091	ENSG00000076555	ACACB	85	protein_coding	9368	1	NM_001093.4	NM_001093	12	q24.11	53	0	10.4	13.51	0.45836	0.952487	0.7698	-0.31144	0.182687
chr12	109241282	109242436	ENST00000338432	intron	36	+	1154	ENSG00000076555	ACACB	85	protein_coding	9368	1	NM_001093.4	NM_001093	12	q24.11	53	0	16.62	20.67	0.510043	0.963778	0.804064	-0.294021	0.159714
chr12	109242593	109245625	ENST00000338432	intron	37	+	3032	ENSG00000076555	ACACB	85	protein_coding	9368	1	NM_001093.4	NM_001093	12	q24.11	53	0	10.67	14.6	0.355899	0.952389	0.730822	-0.374923	0.221567
chr12	109245749	109246178	ENST00000338432	intron	38	+	429	ENSG00000076555	ACACB	85	protein_coding	9368	1	NM_001093.4	NM_001093	12	q24.11	53	0	8.44	10.82	0.454583	0.963201	0.780037	-0.325454	0.183164
chr12	109246449	109247605	ENST00000338432	intron	39	+	1156	ENSG00000076555	ACACB	85	protein_coding	9368	1	NM_001093.4	NM_001093	12	q24.11	53	0	NA	NA	NA	NA	NA	NA	NA
chr12	109247704	109249983	ENST00000338432	intron	40	+	2279	ENSG00000076555	ACACB	85	protein_coding	9368	1	NM_001093.4	NM_001093	12	q24.11	53	0	NA	NA	NA	NA	NA	NA	NA
chr12	109250105	109252045	ENST00000338432	intron	41	+	1940	ENSG00000076555	ACACB	85	protein_coding	9368	1	NM_001093.4	NM_001093	12	q24.11	53	0	10.56	14.56	0.367577	0.942657	0.725275	-0.357697	0.217382
chr12	109252157	109253014	ENST00000338432	intron	42	+	857	ENSG00000076555	ACACB	85	protein_coding	9368	1	NM_001093.4	NM_001093	12	q24.11	53	0	10.25	16.16	0.337358	0.863587	0.634282	-0.296924	0.229305
chr12	109253159	109254213	ENST00000338432	intron	43	+	1054	ENSG00000076555	ACACB	85	protein_coding	9368	1	NM_001093.4	NM_001093	12	q24.11	53	0	14.87	19.64	0.481728	0.952411	0.757128	-0.2754	0.195282
chr12	109254335	109256139	ENST00000338432	intron	44	+	1804	ENSG00000076555	ACACB	85	protein_coding	9368	1	NM_001093.4	NM_001093	12	q24.11	53	0	6.96	10.24	0.17877	0.964769	0.679688	-0.500917	0.285081
chr12	109256237	109258267	ENST00000338432	intron	45	+	2030	ENSG00000076555	ACACB	85	protein_coding	9368	1	NM_001093.4	NM_001093	12	q24.11	53	0	9.29	11.71	0.369144	0.97918	0.793339	-0.424195	0.185841
chr12	109258365	109258972	ENST00000338432	intron	46	+	607	ENSG00000076555	ACACB	85	protein_coding	9368	1	NM_001093.4	NM_001093	12	q24.11	53	0	8.33	16.67	0.124085	0.883951	0.4997	-0.375615	0.384251
chr12	109259109	109260479	ENST00000338432	intron	47	+	1370	ENSG00000076555	ACACB	85	protein_coding	9368	1	NM_001093.4	NM_001093	12	q24.11	53	0	10.73	20.55	0.219593	0.829758	0.522141	-0.302548	0.307617
chr12	109260658	109262356	ENST00000338432	intron	48	+	1698	ENSG00000076555	ACACB	85	protein_coding	9368	1	NM_001093.4	NM_001093	12	q24.11	53	0	9.76	12.49	0.280497	0.987059	0.781425	-0.500928	0.205634
chr12	109262470	109264231	ENST00000338432	intron	49	+	1761	ENSG00000076555	ACACB	85	protein_coding	9368	1	NM_001093.4	NM_001093	12	q24.11	53	0	7.95	10.64	0.243633	0.977976	0.74718	-0.503548	0.230796
chr12	109264387	109265109	ENST00000338432	intron	50	+	722	ENSG00000076555	ACACB	85	protein_coding	9368	1	NM_001093.4	NM_001093	12	q24.11	53	0	NA	NA	NA	NA	NA	NA	NA
chr12	109265281	109265388	ENST00000338432	intron	51	+	107	ENSG00000076555	ACACB	85	protein_coding	9368	1	NM_001093.4	NM_001093	12	q24.11	53	0	NA	NA	NA	NA	NA	NA	NA
chr12	109265526	109266235	ENST00000338432	intron	52	+	709	ENSG00000076555	ACACB	85	protein_coding	9368	1	NM_001093.4	NM_001093	12	q24.11	53	1	9.18	10.84	0.459969	0.985944	0.846863	-0.386894	0.13908
chr12	109573874	109574808	ENST00000228510	intron	1	+	934	ENSG00000110921	MVK	7530	protein_coding	2833	1	NM_000431.4	NM_000431	12	q24.11	11	0	NA	NA	NA	NA	NA	NA	NA
chr12	109574901	109575997	ENST00000228510	intron	2	+	1096	ENSG00000110921	MVK	7530	protein_coding	2833	1	NM_000431.4	NM_000431	12	q24.11	11	0	13.29	15.42	0.530051	0.984583	0.861868	-0.331816	0.122716
chr12	109576146	109579801	ENST00000228510	intron	3	+	3655	ENSG00000110921	MVK	7530	protein_coding	2833	1	NM_000431.4	NM_000431	12	q24.11	11	0	9.67	19.98	0.197695	0.792539	0.483984	-0.286289	0.308555
chr12	109579947	109581394	ENST00000228510	intron	4	+	1447	ENSG00000110921	MVK	7530	protein_coding	2833	1	NM_000431.4	NM_000431	12	q24.11	11	0	9.27	14.51	0.326839	0.917968	0.63887	-0.312031	0.279098
chr12	109581551	109586021	ENST00000228510	intron	5	+	4470	ENSG00000110921	MVK	7530	protein_coding	2833	1	NM_000431.4	NM_000431	12	q24.11	11	0	12.18	21.62	0.199067	0.88083	0.563367	-0.364301	0.317462
chr12	109586126	109586753	ENST00000228510	intron	6	+	627	ENSG00000110921	MVK	7530	protein_coding	2833	1	NM_000431.4	NM_000431	12	q24.11	11	0	10.84	13.78	0.487423	0.959292	0.786647	-0.299224	0.172644
chr12	109586800	109590770	ENST00000228510	intron	7	+	3970	ENSG00000110921	MVK	7530	protein_coding	2833	1	NM_000431.4	NM_000431	12	q24.11	11	0	NA	NA	NA	NA	NA	NA	NA
chr12	109590862	109591240	ENST00000228510	intron	8	+	378	ENSG00000110921	MVK	7530	protein_coding	2833	1	NM_000431.4	NM_000431	12	q24.11	11	0	NA	NA	NA	NA	NA	NA	NA
chr12	109591358	109595027	ENST00000228510	intron	9	+	3669	ENSG00000110921	MVK	7530	protein_coding	2833	1	NM_000431.4	NM_000431	12	q24.11	11	0	6.85	12.15	0.182792	0.896902	0.563786	-0.380994	0.333116
chr12	109595182	109596425	ENST00000228510	intron	10	+	1243	ENSG00000110921	MVK	7530	protein_coding	2833	1	NM_000431.4	NM_000431	12	q24.11	11	1	NA	NA	NA	NA	NA	NA	NA
chr12	109933191	109934021	ENST00000355312	intron	19	-	830	ENSG00000139436	GIT2	4273	protein_coding	5598	1	NM_057169.5	NM_057169	12	q24.11	20	1	119.45	156.75	0.649518	0.858601	0.762041	-0.112524	0.0965596
chr12	109934086	109938379	ENST00000355312	intron	18	-	4293	ENSG00000139436	GIT2	4273	protein_coding	5598	1	NM_057169.5	NM_057169	12	q24.11	20	0	106.15	144.07	0.586684	0.856527	0.736795	-0.150111	0.119732
chr12	109938569	109939164	ENST00000355312	intron	17	-	595	ENSG00000139436	GIT2	4273	protein_coding	5598	1	NM_057169.5	NM_057169	12	q24.11	20	0	131.2	262.91	0.388066	0.616148	0.49903	-0.110964	0.117118
chr12	109939248	109945259	ENST00000355312	intron	16	-	6011	ENSG00000139436	GIT2	4273	protein_coding	5598	1	NM_057169.5	NM_057169	12	q24.11	20	0	50.4	281.53	0.119291	0.248752	0.179022	-0.0597309	0.06973
chr12	109945350	109947255	ENST00000355312	intron	15	-	1905	ENSG00000139436	GIT2	4273	protein_coding	5598	1	NM_057169.5	NM_057169	12	q24.11	20	0	38.67	247.95	0.0936598	0.230269	0.155959	-0.0622991	0.0743102
chr12	109947505	109951166	ENST00000355312	intron	14	-	3661	ENSG00000139436	GIT2	4273	protein_coding	5598	1	NM_057169.5	NM_057169	12	q24.11	20	0	64.78	417.02	0.104888	0.214864	0.15534	-0.0504523	0.0595236
chr12	109951317	109953091	ENST00000355312	intron	13	-	1774	ENSG00000139436	GIT2	4273	protein_coding	5598	1	NM_057169.5	NM_057169	12	q24.11	20	0	198.09	320.29	0.519469	0.702151	0.618471	-0.0990022	0.0836804
chr12	109953235	109959846	ENST00000355312	intron	12	-	6611	ENSG00000139436	GIT2	4273	protein_coding	5598	1	NM_057169.5	NM_057169	12	q24.11	20	0	324	381.4	0.781616	0.905692	0.849502	-0.0678863	0.0561903
chr12	109959959	109961277	ENST00000355312	intron	11	-	1318	ENSG00000139436	GIT2	4273	protein_coding	5598	1	NM_057169.5	NM_057169	12	q24.11	20	0	283.98	390.76	0.642483	0.804287	0.726738	-0.0842544	0.0775491
chr12	109961376	109961612	ENST00000355312	intron	10	-	236	ENSG00000139436	GIT2	4273	protein_coding	5598	1	NM_057169.5	NM_057169	12	q24.11	20	0	205.98	314	0.557328	0.753966	0.655987	-0.098659	0.0979791
chr12	109961686	109965525	ENST00000355312	intron	9	-	3839	ENSG00000139436	GIT2	4273	protein_coding	5598	1	NM_057169.5	NM_057169	12	q24.11	20	0	195.16	280.45	0.592719	0.789948	0.695882	-0.103162	0.0940665
chr12	109965578	109967457	ENST00000355312	intron	8	-	1879	ENSG00000139436	GIT2	4273	protein_coding	5598	1	NM_057169.5	NM_057169	12	q24.11	20	0	160.58	220.11	0.622105	0.826181	0.729544	-0.10744	0.0966365
chr12	109967504	109980951	ENST00000355312	intron	7	-	13447	ENSG00000139436	GIT2	4273	protein_coding	5598	1	NM_057169.5	NM_057169	12	q24.11	20	0	247.89	371.49	0.577245	0.753205	0.667286	-0.0900407	0.0859196
chr12	109981047	109983372	ENST00000355312	intron	6	-	2325	ENSG00000139436	GIT2	4273	protein_coding	5598	1	NM_057169.5	NM_057169	12	q24.11	20	0	322.25	397.47	0.736132	0.872057	0.810753	-0.0746207	0.0613042
chr12	109983504	109983607	ENST00000355312	intron	5	-	103	ENSG00000139436	GIT2	4273	protein_coding	5598	1	NM_057169.5	NM_057169	12	q24.11	20	0	322.65	377.96	0.782068	0.910438	0.853662	-0.0715942	0.0567761
chr12	109983695	109988962	ENST00000355312	intron	4	-	5267	ENSG00000139436	GIT2	4273	protein_coding	5598	1	NM_057169.5	NM_057169	12	q24.11	20	0	258.29	294.07	0.800998	0.936522	0.878328	-0.0773307	0.0581941
chr12	109989069	109989689	ENST00000355312	intron	3	-	620	ENSG00000139436	GIT2	4273	protein_coding	5598	1	NM_057169.5	NM_057169	12	q24.11	20	0	234.2	285.25	0.722972	0.900656	0.821034	-0.0980625	0.0796214
chr12	109989803	109991626	ENST00000355312	intron	2	-	1823	ENSG00000139436	GIT2	4273	protein_coding	5598	1	NM_057169.5	NM_057169	12	q24.11	20	0	214.91	300.25	0.642552	0.780132	0.71577	-0.0732182	0.064362
chr12	109991761	109996172	ENST00000355312	intron	1	-	4411	ENSG00000139436	GIT2	4273	protein_coding	5598	1	NM_057169.5	NM_057169	12	q24.11	20	0	206.44	306.96	0.587922	0.751245	0.672531	-0.0846088	0.0787145
chr12	110492123	110492995	ENST00000549578	intron	3	-	872	ENSG00000111237	VPS29	14340	protein_coding	1531	1	NM_016226.5	NM_001282151	12	q24.11	4	1	118.29	196.27	0.367216	0.8043	0.60269	-0.235474	0.20161
chr12	110493232	110496011	ENST00000549578	intron	2	-	2779	ENSG00000111237	VPS29	14340	protein_coding	1531	1	NM_016226.5	NM_001282151	12	q24.11	4	0	93.47	149.18	0.424641	0.80178	0.626559	-0.201917	0.175222
chr12	110496204	110502048	ENST00000549578	intron	1	-	5844	ENSG00000111237	VPS29	14340	protein_coding	1531	1	NM_016226.5	NM_001282151	12	q24.11	4	0	NA	NA	NA	NA	NA	NA	NA
chr12	110614403	110619835	ENST00000397659	intron	1	+	5432	ENSG00000204852	TCTN1	26113	protein_coding	2222	1	NM_001082538.3	NM_001082538	12	q24.11	15	0	8.96	18.24	0.140327	0.857215	0.491228	-0.350901	0.365987
chr12	110619957	110626361	ENST00000397659	intron	2	+	6404	ENSG00000204852	TCTN1	26113	protein_coding	2222	1	NM_001082538.3	NM_001082538	12	q24.11	15	0	15.31	21.38	0.407704	0.954391	0.71609	-0.308386	0.238301
chr12	110626493	110628766	ENST00000397659	intron	3	+	2273	ENSG00000204852	TCTN1	26113	protein_coding	2222	1	NM_001082538.3	NM_001082538	12	q24.11	15	0	12.67	17.64	0.299544	0.977142	0.718254	-0.41871	0.258888
chr12	110628919	110632471	ENST00000397659	intron	4	+	3552	ENSG00000204852	TCTN1	26113	protein_coding	2222	1	NM_001082538.3	NM_001082538	12	q24.11	15	0	15.87	22.02	0.484582	0.902728	0.720708	-0.236126	0.182019
chr12	110632560	110634669	ENST00000397659	intron	5	+	2109	ENSG00000204852	TCTN1	26113	protein_coding	2222	1	NM_001082538.3	NM_001082538	12	q24.11	15	0	NA	NA	NA	NA	NA	NA	NA
chr12	110634780	110636480	ENST00000397659	intron	6	+	1700	ENSG00000204852	TCTN1	26113	protein_coding	2222	1	NM_001082538.3	NM_001082538	12	q24.11	15	0	8.38	22.58	0.0917731	0.750517	0.371125	-0.279352	0.379392
chr12	110636502	110640382	ENST00000397659	intron	7	+	3880	ENSG00000204852	TCTN1	26113	protein_coding	2222	1	NM_001082538.3	NM_001082538	12	q24.11	15	0	13.65	22.84	0.24342	0.906126	0.597636	-0.354216	0.30849
chr12	110640518	110641023	ENST00000397659	intron	8	+	505	ENSG00000204852	TCTN1	26113	protein_coding	2222	1	NM_001082538.3	NM_001082538	12	q24.11	15	0	NA	NA	NA	NA	NA	NA	NA
chr12	110641150	110641541	ENST00000397659	intron	9	+	391	ENSG00000204852	TCTN1	26113	protein_coding	2222	1	NM_001082538.3	NM_001082538	12	q24.11	15	0	7.25	15.84	0.107443	0.857258	0.457702	-0.350259	0.399556
chr12	110641628	110642248	ENST00000397659	intron	10	+	620	ENSG00000204852	TCTN1	26113	protein_coding	2222	1	NM_001082538.3	NM_001082538	12	q24.11	15	0	NA	NA	NA	NA	NA	NA	NA
chr12	110642390	110644966	ENST00000397659	intron	11	+	2576	ENSG00000204852	TCTN1	26113	protein_coding	2222	1	NM_001082538.3	NM_001082538	12	q24.11	15	0	NA	NA	NA	NA	NA	NA	NA
chr12	110645130	110647195	ENST00000397659	intron	12	+	2065	ENSG00000204852	TCTN1	26113	protein_coding	2222	1	NM_001082538.3	NM_001082538	12	q24.11	15	0	NA	NA	NA	NA	NA	NA	NA
chr12	110647337	110647748	ENST00000397659	intron	13	+	411	ENSG00000204852	TCTN1	26113	protein_coding	2222	1	NM_001082538.3	NM_001082538	12	q24.11	15	0	9.56	45.09	0.0522122	0.449937	0.21202	-0.159808	0.237917
chr12	110647894	110649042	ENST00000397659	intron	14	+	1148	ENSG00000204852	TCTN1	26113	protein_coding	2222	1	NM_001082538.3	NM_001082538	12	q24.11	15	1	10.18	504.29	0.00643525	0.0430468	0.0201868	-0.0137516	0.02286
chr12	111406278	111418118	ENST00000341259	intron	1	+	11840	ENSG00000111252	SH2B3	29605	protein_coding	5431	1	NM_005475.3	NM_005475	12	q24.12	8	0	41.64	88.95	0.318932	0.604885	0.468128	-0.149197	0.136757
chr12	111418878	111446752	ENST00000341259	intron	2	+	27874	ENSG00000111252	SH2B3	29605	protein_coding	5431	1	NM_005475.3	NM_005475	12	q24.12	8	0	50.35	192.31	0.181359	0.351649	0.261817	-0.0804579	0.0898319
chr12	111446855	111446941	ENST00000341259	intron	3	+	86	ENSG00000111252	SH2B3	29605	protein_coding	5431	1	NM_005475.3	NM_005475	12	q24.12	8	0	92.69	157.64	0.452568	0.707455	0.587985	-0.135417	0.11947
chr12	111447034	111447124	ENST00000341259	intron	4	+	90	ENSG00000111252	SH2B3	29605	protein_coding	5431	1	NM_005475.3	NM_005475	12	q24.12	8	0	64.96	154.44	0.302405	0.555275	0.420616	-0.118212	0.134659
chr12	111447220	111447329	ENST00000341259	intron	5	+	109	ENSG00000111252	SH2B3	29605	protein_coding	5431	1	NM_005475.3	NM_005475	12	q24.12	8	0	99.84	157.8	0.484256	0.767543	0.6327	-0.148444	0.134843
chr12	111447545	111447655	ENST00000341259	intron	6	+	110	ENSG00000111252	SH2B3	29605	protein_coding	5431	1	NM_005475.3	NM_005475	12	q24.12	8	0	84.05	121.96	0.495564	0.845763	0.68916	-0.193597	0.156602
chr12	111447828	111447982	ENST00000341259	intron	7	+	154	ENSG00000111252	SH2B3	29605	protein_coding	5431	1	NM_005475.3	NM_005475	12	q24.12	8	1	112.29	206.47	0.37628	0.701467	0.543856	-0.167576	0.157611
chr12	111452841	111453676	ENST00000673436	intron	24	-	835	ENSG00000204842	ATXN2	10555	protein_coding	4347	1	NM_001372574.1	NM_001372574	12	q24.12	25	1	17.45	104.78	0.0775961	0.296204	0.166539	-0.0889433	0.129664
chr12	111453846	111456028	ENST00000673436	intron	23	-	2182	ENSG00000204842	ATXN2	10555	protein_coding	4347	1	NM_001372574.1	NM_001372574	12	q24.12	25	0	16.56	122.16	0.0591724	0.249757	0.13556	-0.0763875	0.114197
chr12	111456257	111457213	ENST00000673436	intron	22	-	956	ENSG00000204842	ATXN2	10555	protein_coding	4347	1	NM_001372574.1	NM_001372574	12	q24.12	25	0	41.75	60.44	0.462455	0.884995	0.690768	-0.228313	0.194227
chr12	111457360	111464661	ENST00000673436	intron	21	-	7301	ENSG00000204842	ATXN2	10555	protein_coding	4347	1	NM_001372574.1	NM_001372574	12	q24.12	25	0	10.42	70.05	0.0493283	0.301353	0.148751	-0.0994226	0.152603
chr12	111464716	111470107	ENST00000673436	intron	20	-	5391	ENSG00000204842	ATXN2	10555	protein_coding	4347	1	NM_001372574.1	NM_001372574	12	q24.12	25	0	14.2	71.02	0.0937439	0.357257	0.199944	-0.1062	0.157314
chr12	111470241	111470557	ENST00000673436	intron	19	-	316	ENSG00000204842	ATXN2	10555	protein_coding	4347	1	NM_001372574.1	NM_001372574	12	q24.12	25	0	53.58	68.89	0.611912	0.912533	0.777762	-0.165849	0.134771
chr12	111470743	111485264	ENST00000673436	intron	18	-	14521	ENSG00000204842	ATXN2	10555	protein_coding	4347	1	NM_001372574.1	NM_001372574	12	q24.12	25	0	22.16	82.85	0.160141	0.41704	0.267471	-0.10733	0.149568
chr12	111485332	111485712	ENST00000673436	intron	17	-	380	ENSG00000204842	ATXN2	10555	protein_coding	4347	1	NM_001372574.1	NM_001372574	12	q24.12	25	0	109.29	129.71	0.667007	0.940092	0.842572	-0.175565	0.0975198
chr12	111485866	111486760	ENST00000673436	intron	16	-	894	ENSG00000204842	ATXN2	10555	protein_coding	4347	1	NM_001372574.1	NM_001372574	12	q24.12	25	0	122.82	139.22	0.75491	0.954675	0.882201	-0.127291	0.0724746
chr12	111486825	111488475	ENST00000673436	intron	15	-	1650	ENSG00000204842	ATXN2	10555	protein_coding	4347	1	NM_001372574.1	NM_001372574	12	q24.12	25	0	64.6	85.44	0.637999	0.853784	0.756086	-0.118087	0.0976978
chr12	111488781	111509548	ENST00000673436	intron	14	-	20767	ENSG00000204842	ATXN2	10555	protein_coding	4347	1	NM_001372574.1	NM_001372574	12	q24.12	25	0	63.84	86.44	0.570103	0.872994	0.738547	-0.168444	0.134447
chr12	111509620	111509890	ENST00000673436	intron	13	-	270	ENSG00000204842	ATXN2	10555	protein_coding	4347	1	NM_001372574.1	NM_001372574	12	q24.12	25	0	54.6	75.36	0.445765	0.91282	0.724522	-0.278758	0.188297
chr12	111509999	111510384	ENST00000673436	intron	12	-	385	ENSG00000204842	ATXN2	10555	protein_coding	4347	1	NM_001372574.1	NM_001372574	12	q24.12	25	0	55.71	94.84	0.396695	0.755091	0.58741	-0.190715	0.167681
chr12	111510583	111513356	ENST00000673436	intron	11	-	2773	ENSG00000204842	ATXN2	10555	protein_coding	4347	1	NM_001372574.1	NM_001372574	12	q24.12	25	0	43.67	109.38	0.281993	0.533681	0.39925	-0.117257	0.134431
chr12	111513540	111516153	ENST00000673436	intron	10	-	2613	ENSG00000204842	ATXN2	10555	protein_coding	4347	1	NM_001372574.1	NM_001372574	12	q24.12	25	0	41.73	73.02	0.436609	0.706702	0.571487	-0.134879	0.135215
chr12	111516364	111518248	ENST00000673436	intron	9	-	1884	ENSG00000204842	ATXN2	10555	protein_coding	4347	1	NM_001372574.1	NM_001372574	12	q24.12	25	0	80.4	126.05	0.504223	0.766794	0.637842	-0.133619	0.128952
chr12	111518428	111519878	ENST00000673436	intron	8	-	1450	ENSG00000204842	ATXN2	10555	protein_coding	4347	1	NM_001372574.1	NM_001372574	12	q24.12	25	0	53.09	122.8	0.295553	0.58097	0.432329	-0.136776	0.148642
chr12	111520077	111520881	ENST00000673436	intron	7	-	804	ENSG00000204842	ATXN2	10555	protein_coding	4347	1	NM_001372574.1	NM_001372574	12	q24.12	25	0	87.55	103.65	0.726859	0.934656	0.84467	-0.117811	0.0899865
chr12	111520974	111525191	ENST00000673436	intron	6	-	4217	ENSG00000204842	ATXN2	10555	protein_coding	4347	1	NM_001372574.1	NM_001372574	12	q24.12	25	0	79.85	93.33	0.686603	0.955787	0.855566	-0.168963	0.100221
chr12	111525317	111552279	ENST00000673436	intron	5	-	26962	ENSG00000204842	ATXN2	10555	protein_coding	4347	1	NM_001372574.1	NM_001372574	12	q24.12	25	0	94.89	118.78	0.654551	0.911315	0.798872	-0.144321	0.112443
chr12	111552431	111552905	ENST00000673436	intron	4	-	474	ENSG00000204842	ATXN2	10555	protein_coding	4347	1	NM_001372574.1	NM_001372574	12	q24.12	25	0	61.93	82.07	0.592617	0.879246	0.7546	-0.161982	0.124646
chr12	111552978	111554157	ENST00000673436	intron	3	-	1179	ENSG00000204842	ATXN2	10555	protein_coding	4347	1	NM_001372574.1	NM_001372574	12	q24.12	25	0	54.56	80.04	0.531492	0.813037	0.681659	-0.150167	0.131378
chr12	111554218	111555882	ENST00000673436	intron	2	-	1664	ENSG00000204842	ATXN2	10555	protein_coding	4347	1	NM_001372574.1	NM_001372574	12	q24.12	25	0	39.64	62.78	0.437968	0.803208	0.631411	-0.193443	0.171796
chr12	111555920	111598783	ENST00000673436	intron	1	-	42863	ENSG00000204842	ATXN2	10555	protein_coding	4347	1	NM_001372574.1	NM_001372574	12	q24.12	25	0	24.91	47.95	0.31612	0.727869	0.519499	-0.203379	0.20837
chr12	111644563	111649938	ENST00000419234	intron	11	-	5375	ENSG00000089234	BRAP	1099	protein_coding	3996	1	NM_006768.5	NM_006768	12	q24.12	12	1	54.4	73.24	0.561359	0.884135	0.742764	-0.181405	0.141371
chr12	111650043	111655565	ENST00000419234	intron	10	-	5522	ENSG00000089234	BRAP	1099	protein_coding	3996	1	NM_006768.5	NM_006768	12	q24.12	12	0	50.89	88.76	0.380675	0.743074	0.573344	-0.192669	0.16973
chr12	111655656	111658735	ENST00000419234	intron	9	-	3079	ENSG00000089234	BRAP	1099	protein_coding	3996	1	NM_006768.5	NM_006768	12	q24.12	12	0	51.04	73.56	0.520259	0.834962	0.693855	-0.173596	0.141107
chr12	111658846	111659206	ENST00000419234	intron	8	-	360	ENSG00000089234	BRAP	1099	protein_coding	3996	1	NM_006768.5	NM_006768	12	q24.12	12	0	64.33	79.35	0.598377	0.938306	0.810712	-0.212335	0.127594
chr12	111659346	111660599	ENST00000419234	intron	7	-	1253	ENSG00000089234	BRAP	1099	protein_coding	3996	1	NM_006768.5	NM_006768	12	q24.12	12	0	41.85	63.25	0.481311	0.809531	0.66166	-0.180349	0.147871
chr12	111660676	111665638	ENST00000419234	intron	6	-	4962	ENSG00000089234	BRAP	1099	protein_coding	3996	1	NM_006768.5	NM_006768	12	q24.12	12	0	49.29	106.11	0.336481	0.596189	0.464518	-0.128037	0.131671
chr12	111665788	111672660	ENST00000419234	intron	5	-	6872	ENSG00000089234	BRAP	1099	protein_coding	3996	1	NM_006768.5	NM_006768	12	q24.12	12	0	40.44	81.65	0.33538	0.658197	0.495285	-0.159905	0.162912
chr12	111672775	111679150	ENST00000419234	intron	4	-	6375	ENSG00000089234	BRAP	1099	protein_coding	3996	1	NM_006768.5	NM_006768	12	q24.12	12	0	48.62	72.64	0.514017	0.793034	0.669328	-0.155311	0.123706
chr12	111679341	111681636	ENST00000419234	intron	3	-	2295	ENSG00000089234	BRAP	1099	protein_coding	3996	1	NM_006768.5	NM_006768	12	q24.12	12	0	87.22	120.82	0.596821	0.822644	0.7219	-0.125079	0.100744
chr12	111681836	111683145	ENST00000419234	intron	2	-	1309	ENSG00000089234	BRAP	1099	protein_coding	3996	1	NM_006768.5	NM_006768	12	q24.12	12	0	58.89	122.67	0.328025	0.635518	0.480068	-0.152044	0.15545
chr12	111683308	111685710	ENST00000419234	intron	1	-	2402	ENSG00000089234	BRAP	1099	protein_coding	3996	1	NM_006768.5	NM_006768	12	q24.12	12	0	44.16	73.42	0.405867	0.784604	0.601471	-0.195604	0.183133
chr12	111767097	111781917	ENST00000261733	intron	1	+	14820	ENSG00000111275	ALDH2	404	protein_coding	9561	1	NM_000690.4	NM_000690	12	q24.12	13	0	73.25	97.27	0.569916	0.886135	0.753058	-0.183143	0.133076
chr12	111782023	111783157	ENST00000261733	intron	2	+	1134	ENSG00000111275	ALDH2	404	protein_coding	9561	1	NM_000690.4	NM_000690	12	q24.12	13	0	45.62	54.44	0.64209	0.959268	0.837987	-0.195897	0.121281
chr12	111783299	111785266	ENST00000261733	intron	3	+	1967	ENSG00000111275	ALDH2	404	protein_coding	9561	1	NM_000690.4	NM_000690	12	q24.12	13	0	82.78	90.53	0.801935	0.982311	0.914393	-0.112458	0.0679183
chr12	111785347	111789822	ENST00000261733	intron	4	+	4475	ENSG00000111275	ALDH2	404	protein_coding	9561	1	NM_000690.4	NM_000690	12	q24.12	13	0	86.15	94.27	0.78276	0.981688	0.913864	-0.131104	0.067824
chr12	111789935	111790433	ENST00000261733	intron	5	+	498	ENSG00000111275	ALDH2	404	protein_coding	9561	1	NM_000690.4	NM_000690	12	q24.12	13	0	84.6	86.55	0.906388	0.997845	0.97747	-0.0710817	0.0203754
chr12	111790563	111791305	ENST00000261733	intron	6	+	742	ENSG00000111275	ALDH2	404	protein_coding	9561	1	NM_000690.4	NM_000690	12	q24.12	13	0	56.4	60.05	0.795914	0.992538	0.939217	-0.143304	0.0533205
chr12	111791420	111792060	ENST00000261733	intron	7	+	640	ENSG00000111275	ALDH2	404	protein_coding	9561	1	NM_000690.4	NM_000690	12	q24.12	13	0	59.82	80.45	0.545647	0.902756	0.743567	-0.197921	0.159188
chr12	111792164	111792597	ENST00000261733	intron	8	+	433	ENSG00000111275	ALDH2	404	protein_coding	9561	1	NM_000690.4	NM_000690	12	q24.12	13	0	64.65	80.18	0.604286	0.944318	0.806311	-0.202025	0.138007
chr12	111792783	111798077	ENST00000261733	intron	9	+	5294	ENSG00000111275	ALDH2	404	protein_coding	9561	1	NM_000690.4	NM_000690	12	q24.12	13	0	50.75	58.04	0.698768	0.968103	0.874397	-0.175629	0.0937062
chr12	111798243	111799905	ENST00000261733	intron	10	+	1662	ENSG00000111275	ALDH2	404	protein_coding	9561	1	NM_000690.4	NM_000690	12	q24.12	13	0	82.6	87.53	0.84936	0.989156	0.943676	-0.0943169	0.0454792
chr12	111800064	111803858	ENST00000261733	intron	11	+	3794	ENSG00000111275	ALDH2	404	protein_coding	9561	1	NM_000690.4	NM_000690	12	q24.12	13	0	94.11	100.31	0.851189	0.984114	0.938192	-0.0870026	0.045922
chr12	111803974	111809542	ENST00000261733	intron	12	+	5568	ENSG00000111275	ALDH2	404	protein_coding	9561	1	NM_000690.4	NM_000690	12	q24.12	13	1	101.25	107.2	0.834433	0.993287	0.944496	-0.110063	0.048791
chr12	111931828	111932585	ENST00000552374	intron	10	-	757	ENSG00000198270	TMEM116	25084	protein_coding	1534	1	NM_001193531.2	NM_001193531	12	q24.13	11	1	12.05	56.35	0.0587665	0.471654	0.213842	-0.155076	0.257812
chr12	111932660	111933885	ENST00000552374	intron	9	-	1225	ENSG00000198270	TMEM116	25084	protein_coding	1534	1	NM_001193531.2	NM_001193531	12	q24.13	11	0	14.55	56.16	0.0731669	0.559825	0.259081	-0.185914	0.300744
chr12	111934031	111936691	ENST00000552374	intron	8	-	2660	ENSG00000198270	TMEM116	25084	protein_coding	1534	1	NM_001193531.2	NM_001193531	12	q24.13	11	0	11.29	36.11	0.116852	0.600311	0.312656	-0.195804	0.287656
chr12	111936831	111937159	ENST00000552374	intron	7	-	328	ENSG00000198270	TMEM116	25084	protein_coding	1534	1	NM_001193531.2	NM_001193531	12	q24.13	11	0	20.6	56.35	0.183573	0.600508	0.365572	-0.181999	0.234935
chr12	111937244	111938160	ENST00000552374	intron	6	-	916	ENSG00000198270	TMEM116	25084	protein_coding	1534	1	NM_001193531.2	NM_001193531	12	q24.13	11	0	21.09	42.44	0.254802	0.754902	0.496937	-0.242135	0.257965
chr12	111938211	111943264	ENST00000552374	intron	5	-	5053	ENSG00000198270	TMEM116	25084	protein_coding	1534	1	NM_001193531.2	NM_001193531	12	q24.13	11	0	21.13	29.62	0.452813	0.915195	0.713369	-0.260556	0.201826
chr12	111943370	111991757	ENST00000552374	intron	4	-	48387	ENSG00000198270	TMEM116	25084	protein_coding	1534	1	NM_001193531.2	NM_001193531	12	q24.13	11	0	10.11	34.95	0.078263	0.644072	0.28927	-0.211007	0.354802
chr12	111991890	112003799	ENST00000552374	intron	3	-	11909	ENSG00000198270	TMEM116	25084	protein_coding	1534	1	NM_001193531.2	NM_001193531	12	q24.13	11	0	NA	NA	NA	NA	NA	NA	NA
chr12	112003864	112005256	ENST00000552374	intron	2	-	1392	ENSG00000198270	TMEM116	25084	protein_coding	1534	1	NM_001193531.2	NM_001193531	12	q24.13	11	0	NA	NA	NA	NA	NA	NA	NA
chr12	112005304	112013001	ENST00000552374	intron	1	-	7697	ENSG00000198270	TMEM116	25084	protein_coding	1534	1	NM_001193531.2	NM_001193531	12	q24.13	11	0	14.07	42.33	0.154503	0.56299	0.332388	-0.177885	0.230602
chr12	112029654	112033232	ENST00000261745	intron	23	-	3578	ENSG00000111300	NAA25	25783	protein_coding	5771	1	NM_024953.4	NM_024953	12	q24.13	24	1	33.11	75.22	0.285597	0.621663	0.440175	-0.154578	0.181487
chr12	112033380	112039228	ENST00000261745	intron	22	-	5848	ENSG00000111300	NAA25	25783	protein_coding	5771	1	NM_024953.4	NM_024953	12	q24.13	24	0	22.38	62.33	0.193224	0.562861	0.359057	-0.165833	0.203805
chr12	112039340	112040480	ENST00000261745	intron	21	-	1140	ENSG00000111300	NAA25	25783	protein_coding	5771	1	NM_024953.4	NM_024953	12	q24.13	24	0	23.25	58.78	0.175807	0.657126	0.395543	-0.219736	0.261584
chr12	112040579	112042038	ENST00000261745	intron	20	-	1459	ENSG00000111300	NAA25	25783	protein_coding	5771	1	NM_024953.4	NM_024953	12	q24.13	24	0	18.04	34.16	0.284643	0.766235	0.528103	-0.24346	0.238132
chr12	112042105	112043087	ENST00000261745	intron	19	-	982	ENSG00000111300	NAA25	25783	protein_coding	5771	1	NM_024953.4	NM_024953	12	q24.13	24	0	23.98	41.18	0.359935	0.782605	0.582322	-0.222386	0.200283
chr12	112043212	112043624	ENST00000261745	intron	18	-	412	ENSG00000111300	NAA25	25783	protein_coding	5771	1	NM_024953.4	NM_024953	12	q24.13	24	0	24.98	31.51	0.547241	0.949455	0.792764	-0.245524	0.15669
chr12	112043869	112047664	ENST00000261745	intron	17	-	3795	ENSG00000111300	NAA25	25783	protein_coding	5771	1	NM_024953.4	NM_024953	12	q24.13	24	0	25.38	42.15	0.380722	0.814703	0.602135	-0.221414	0.212567
chr12	112047791	112048291	ENST00000261745	intron	16	-	500	ENSG00000111300	NAA25	25783	protein_coding	5771	1	NM_024953.4	NM_024953	12	q24.13	24	0	33.42	45.38	0.463588	0.924093	0.736448	-0.27286	0.187646
chr12	112048444	112053557	ENST00000261745	intron	15	-	5113	ENSG00000111300	NAA25	25783	protein_coding	5771	1	NM_024953.4	NM_024953	12	q24.13	24	0	11.84	44.27	0.0823344	0.526348	0.26745	-0.185115	0.258898
chr12	112053658	112054387	ENST00000261745	intron	14	-	729	ENSG00000111300	NAA25	25783	protein_coding	5771	1	NM_024953.4	NM_024953	12	q24.13	24	0	22.35	45.82	0.296339	0.676641	0.487778	-0.191439	0.188863
chr12	112054569	112060269	ENST00000261745	intron	13	-	5700	ENSG00000111300	NAA25	25783	protein_coding	5771	1	NM_024953.4	NM_024953	12	q24.13	24	0	17.29	37.42	0.216828	0.738549	0.462052	-0.245224	0.276496
chr12	112060360	112061180	ENST00000261745	intron	12	-	820	ENSG00000111300	NAA25	25783	protein_coding	5771	1	NM_024953.4	NM_024953	12	q24.13	24	0	15.75	37.75	0.169656	0.700119	0.417219	-0.247562	0.2829
chr12	112061389	112068879	ENST00000261745	intron	11	-	7490	ENSG00000111300	NAA25	25783	protein_coding	5771	1	NM_024953.4	NM_024953	12	q24.13	24	0	14.13	29	0.180597	0.812218	0.487241	-0.306645	0.324977
chr12	112068993	112071894	ENST00000261745	intron	10	-	2901	ENSG00000111300	NAA25	25783	protein_coding	5771	1	NM_024953.4	NM_024953	12	q24.13	24	0	29.49	43.13	0.492609	0.849051	0.683747	-0.191138	0.165304
chr12	112072065	112074674	ENST00000261745	intron	9	-	2609	ENSG00000111300	NAA25	25783	protein_coding	5771	1	NM_024953.4	NM_024953	12	q24.13	24	0	30.47	40.67	0.488374	0.929033	0.749201	-0.260827	0.179832
chr12	112074765	112075677	ENST00000261745	intron	8	-	912	ENSG00000111300	NAA25	25783	protein_coding	5771	1	NM_024953.4	NM_024953	12	q24.13	24	0	28.27	37.64	0.518388	0.922719	0.751063	-0.232675	0.171656
chr12	112075790	112078187	ENST00000261745	intron	7	-	2397	ENSG00000111300	NAA25	25783	protein_coding	5771	1	NM_024953.4	NM_024953	12	q24.13	24	0	48.8	55.64	0.697425	0.981637	0.877067	-0.179642	0.10457
chr12	112078267	112078633	ENST00000261745	intron	6	-	366	ENSG00000111300	NAA25	25783	protein_coding	5771	1	NM_024953.4	NM_024953	12	q24.13	24	0	49.25	62.62	0.587579	0.932552	0.78649	-0.198911	0.146062
chr12	112078742	112081059	ENST00000261745	intron	5	-	2317	ENSG00000111300	NAA25	25783	protein_coding	5771	1	NM_024953.4	NM_024953	12	q24.13	24	0	34.75	43.56	0.60341	0.924212	0.79775	-0.194341	0.126462
chr12	112081135	112087682	ENST00000261745	intron	4	-	6547	ENSG00000111300	NAA25	25783	protein_coding	5771	1	NM_024953.4	NM_024953	12	q24.13	24	0	35.45	70.04	0.347961	0.678539	0.506139	-0.158178	0.1724
chr12	112087802	112090725	ENST00000261745	intron	3	-	2923	ENSG00000111300	NAA25	25783	protein_coding	5771	1	NM_024953.4	NM_024953	12	q24.13	24	0	31.69	56.55	0.349332	0.753908	0.560389	-0.211057	0.193519
chr12	112090865	112093050	ENST00000261745	intron	2	-	2185	ENSG00000111300	NAA25	25783	protein_coding	5771	1	NM_024953.4	NM_024953	12	q24.13	24	0	31.64	41.35	0.498023	0.942937	0.765175	-0.267152	0.177762
chr12	112093137	112108715	ENST00000261745	intron	1	-	15578	ENSG00000111300	NAA25	25783	protein_coding	5771	1	NM_024953.4	NM_024953	12	q24.13	24	0	18.05	30.75	0.303941	0.842659	0.586992	-0.283051	0.255668
chr12	112419126	112446275	ENST00000351677	intron	1	+	27149	ENSG00000179295	PTPN11	9644	protein_coding	6073	1	NM_002834.5	NM_002834	12	q24.13	16	0	49.42	59.29	0.628073	0.960477	0.83353	-0.205457	0.126947
chr12	112446399	112450317	ENST00000351677	intron	2	+	3918	ENSG00000179295	PTPN11	9644	protein_coding	6073	1	NM_002834.5	NM_002834	12	q24.13	16	0	106.47	124.69	0.730432	0.936583	0.853878	-0.123445	0.0827059
chr12	112450513	112453194	ENST00000351677	intron	3	+	2681	ENSG00000179295	PTPN11	9644	protein_coding	6073	1	NM_002834.5	NM_002834	12	q24.13	16	0	100.93	107.15	0.840633	0.990684	0.941951	-0.101318	0.0487331
chr12	112453388	112454563	ENST00000351677	intron	4	+	1175	ENSG00000179295	PTPN11	9644	protein_coding	6073	1	NM_002834.5	NM_002834	12	q24.13	16	0	119.18	127.05	0.855459	0.983916	0.938056	-0.0825964	0.0458596
chr12	112454681	112455949	ENST00000351677	intron	5	+	1268	ENSG00000179295	PTPN11	9644	protein_coding	6073	1	NM_002834.5	NM_002834	12	q24.13	16	0	88.09	107.95	0.660956	0.933668	0.816026	-0.15507	0.117642
chr12	112456064	112472943	ENST00000351677	intron	6	+	16879	ENSG00000179295	PTPN11	9644	protein_coding	6073	1	NM_002834.5	NM_002834	12	q24.13	16	0	71.05	94.78	0.56967	0.894862	0.749631	-0.179961	0.145231
chr12	112473041	112477650	ENST00000351677	intron	7	+	4609	ENSG00000179295	PTPN11	9644	protein_coding	6073	1	NM_002834.5	NM_002834	12	q24.13	16	0	98.09	109.65	0.78021	0.968827	0.894574	-0.114363	0.0742531
chr12	112477731	112477856	ENST00000351677	intron	8	+	125	ENSG00000179295	PTPN11	9644	protein_coding	6073	1	NM_002834.5	NM_002834	12	q24.13	16	0	103.18	113.93	0.781997	0.976106	0.905644	-0.123647	0.0704622
chr12	112478016	112482073	ENST00000351677	intron	9	+	4057	ENSG00000179295	PTPN11	9644	protein_coding	6073	1	NM_002834.5	NM_002834	12	q24.13	16	0	58.65	65.25	0.731191	0.984124	0.898851	-0.16766	0.0852737
chr12	112482206	112486474	ENST00000351677	intron	10	+	4268	ENSG00000179295	PTPN11	9644	protein_coding	6073	1	NM_002834.5	NM_002834	12	q24.13	16	0	54.55	82.93	0.487215	0.810886	0.657784	-0.170568	0.153103
chr12	112486630	112488442	ENST00000351677	intron	11	+	1812	ENSG00000179295	PTPN11	9644	protein_coding	6073	1	NM_002834.5	NM_002834	12	q24.13	16	0	35.4	56.89	0.435212	0.797339	0.622253	-0.187041	0.175086
chr12	112488511	112489023	ENST00000351677	intron	12	+	512	ENSG00000179295	PTPN11	9644	protein_coding	6073	1	NM_002834.5	NM_002834	12	q24.13	16	0	60.49	72.87	0.665367	0.937929	0.830108	-0.164742	0.107821
chr12	112489176	112502143	ENST00000351677	intron	13	+	12967	ENSG00000179295	PTPN11	9644	protein_coding	6073	1	NM_002834.5	NM_002834	12	q24.13	16	0	48.98	70.87	0.520294	0.838281	0.691125	-0.17083	0.147157
chr12	112502257	112504694	ENST00000351677	intron	14	+	2437	ENSG00000179295	PTPN11	9644	protein_coding	6073	1	NM_002834.5	NM_002834	12	q24.13	16	0	70.16	79.89	0.750959	0.955003	0.878208	-0.127249	0.0767951
chr12	112504797	112505824	ENST00000351677	intron	15	+	1027	ENSG00000179295	PTPN11	9644	protein_coding	6073	1	NM_002834.5	NM_002834	12	q24.13	16	1	92.85	104.85	0.772056	0.95685	0.885551	-0.113495	0.0712992
chr12	112792013	112792142	ENST00000389385	intron	1	+	129	ENSG00000089169	RPH3A	17056	protein_coding	4590	1	NM_001143854.2	NM_001143854	12	q24.13	22	0	NA	NA	NA	NA	NA	NA	NA
chr12	112792264	112828300	ENST00000389385	intron	2	+	36036	ENSG00000089169	RPH3A	17056	protein_coding	4590	1	NM_001143854.2	NM_001143854	12	q24.13	22	0	NA	NA	NA	NA	NA	NA	NA
chr12	112828390	112836490	ENST00000389385	intron	3	+	8100	ENSG00000089169	RPH3A	17056	protein_coding	4590	1	NM_001143854.2	NM_001143854	12	q24.13	22	0	NA	NA	NA	NA	NA	NA	NA
chr12	112836503	112847695	ENST00000389385	intron	4	+	11192	ENSG00000089169	RPH3A	17056	protein_coding	4590	1	NM_001143854.2	NM_001143854	12	q24.13	22	0	NA	NA	NA	NA	NA	NA	NA
chr12	112847843	112865413	ENST00000389385	intron	5	+	17570	ENSG00000089169	RPH3A	17056	protein_coding	4590	1	NM_001143854.2	NM_001143854	12	q24.13	22	0	NA	NA	NA	NA	NA	NA	NA
chr12	112865544	112866756	ENST00000389385	intron	6	+	1212	ENSG00000089169	RPH3A	17056	protein_coding	4590	1	NM_001143854.2	NM_001143854	12	q24.13	22	0	NA	NA	NA	NA	NA	NA	NA
chr12	112866841	112868429	ENST00000389385	intron	7	+	1588	ENSG00000089169	RPH3A	17056	protein_coding	4590	1	NM_001143854.2	NM_001143854	12	q24.13	22	0	NA	NA	NA	NA	NA	NA	NA
chr12	112868596	112869758	ENST00000389385	intron	8	+	1162	ENSG00000089169	RPH3A	17056	protein_coding	4590	1	NM_001143854.2	NM_001143854	12	q24.13	22	0	NA	NA	NA	NA	NA	NA	NA
chr12	112869798	112869892	ENST00000389385	intron	9	+	94	ENSG00000089169	RPH3A	17056	protein_coding	4590	1	NM_001143854.2	NM_001143854	12	q24.13	22	0	NA	NA	NA	NA	NA	NA	NA
chr12	112870040	112875083	ENST00000389385	intron	10	+	5043	ENSG00000089169	RPH3A	17056	protein_coding	4590	1	NM_001143854.2	NM_001143854	12	q24.13	22	0	NA	NA	NA	NA	NA	NA	NA
chr12	112875171	112875678	ENST00000389385	intron	11	+	507	ENSG00000089169	RPH3A	17056	protein_coding	4590	1	NM_001143854.2	NM_001143854	12	q24.13	22	0	NA	NA	NA	NA	NA	NA	NA
chr12	112875742	112876641	ENST00000389385	intron	12	+	899	ENSG00000089169	RPH3A	17056	protein_coding	4590	1	NM_001143854.2	NM_001143854	12	q24.13	22	0	NA	NA	NA	NA	NA	NA	NA
chr12	112876867	112879118	ENST00000389385	intron	13	+	2251	ENSG00000089169	RPH3A	17056	protein_coding	4590	1	NM_001143854.2	NM_001143854	12	q24.13	22	0	NA	NA	NA	NA	NA	NA	NA
chr12	112879199	112881771	ENST00000389385	intron	14	+	2572	ENSG00000089169	RPH3A	17056	protein_coding	4590	1	NM_001143854.2	NM_001143854	12	q24.13	22	0	NA	NA	NA	NA	NA	NA	NA
chr12	112881847	112883292	ENST00000389385	intron	15	+	1445	ENSG00000089169	RPH3A	17056	protein_coding	4590	1	NM_001143854.2	NM_001143854	12	q24.13	22	0	NA	NA	NA	NA	NA	NA	NA
chr12	112883403	112887796	ENST00000389385	intron	16	+	4393	ENSG00000089169	RPH3A	17056	protein_coding	4590	1	NM_001143854.2	NM_001143854	12	q24.13	22	0	NA	NA	NA	NA	NA	NA	NA
chr12	112887924	112890023	ENST00000389385	intron	17	+	2099	ENSG00000089169	RPH3A	17056	protein_coding	4590	1	NM_001143854.2	NM_001143854	12	q24.13	22	0	16.95	18.13	0.626615	0.996106	0.934915	-0.3083	0.0611914
chr12	112890081	112890848	ENST00000389385	intron	18	+	767	ENSG00000089169	RPH3A	17056	protein_coding	4590	1	NM_001143854.2	NM_001143854	12	q24.13	22	0	14.56	15.82	0.700459	0.983195	0.920354	-0.219895	0.0628411
chr12	112891004	112894577	ENST00000389385	intron	19	+	3573	ENSG00000089169	RPH3A	17056	protein_coding	4590	1	NM_001143854.2	NM_001143854	12	q24.13	22	0	13.93	15.04	0.579372	0.995336	0.926197	-0.346825	0.0691387
chr12	112894660	112895776	ENST00000389385	intron	20	+	1116	ENSG00000089169	RPH3A	17056	protein_coding	4590	1	NM_001143854.2	NM_001143854	12	q24.13	22	0	13.58	14.51	0.559602	0.997401	0.935906	-0.376305	0.0614943
chr12	112895874	112896649	ENST00000389385	intron	21	+	775	ENSG00000089169	RPH3A	17056	protein_coding	4590	1	NM_001143854.2	NM_001143854	12	q24.13	22	1	15.65	16.15	0.681927	0.998944	0.96904	-0.287113	0.0299042
chr12	112978786	112987037	ENST00000392583	intron	1	+	8251	ENSG00000111335	OAS2	8087	protein_coding	4622	1	NM_002535.3	NM_002535	12	q24.13	10	0	172.13	234.53	0.601089	0.847213	0.733936	-0.132847	0.113277
chr12	112987309	112995295	ENST00000392583	intron	2	+	7986	ENSG00000111335	OAS2	8087	protein_coding	4622	1	NM_002535.3	NM_002535	12	q24.13	10	0	160.87	231.8	0.481462	0.828898	0.694003	-0.212542	0.134895
chr12	112995475	112997519	ENST00000392583	intron	3	+	2044	ENSG00000111335	OAS2	8087	protein_coding	4622	1	NM_002535.3	NM_002535	12	q24.13	10	0	163.09	232.09	0.547538	0.803784	0.702702	-0.155163	0.101082
chr12	112997756	112998265	ENST00000392583	intron	4	+	509	ENSG00000111335	OAS2	8087	protein_coding	4622	1	NM_002535.3	NM_002535	12	q24.13	10	0	214.64	302.95	0.517416	0.822549	0.7085	-0.191084	0.114049
chr12	112998411	113002931	ENST00000392583	intron	5	+	4520	ENSG00000111335	OAS2	8087	protein_coding	4622	1	NM_002535.3	NM_002535	12	q24.13	10	0	286.78	314.51	0.805563	0.970354	0.911831	-0.106268	0.0585228
chr12	113003103	113004933	ENST00000392583	intron	6	+	1830	ENSG00000111335	OAS2	8087	protein_coding	4622	1	NM_002535.3	NM_002535	12	q24.13	10	0	253.84	323.78	0.690499	0.869097	0.783989	-0.09349	0.0851079
chr12	113005223	113006412	ENST00000392583	intron	7	+	1189	ENSG00000111335	OAS2	8087	protein_coding	4622	1	NM_002535.3	NM_002535	12	q24.13	10	0	127.73	149.82	0.70033	0.937761	0.852556	-0.152226	0.0852042
chr12	113006601	113007704	ENST00000392583	intron	8	+	1103	ENSG00000111335	OAS2	8087	protein_coding	4622	1	NM_002535.3	NM_002535	12	q24.13	10	0	100.51	133.22	0.576974	0.8591	0.754466	-0.177492	0.104634
chr12	113007944	113009086	ENST00000392583	intron	9	+	1142	ENSG00000111335	OAS2	8087	protein_coding	4622	1	NM_002535.3	NM_002535	12	q24.13	10	1	140.24	178.4	0.625964	0.887613	0.786099	-0.160135	0.101514
chr12	113358891	113369115	ENST00000280800	intron	1	+	10224	ENSG00000151176	PLBD2	27283	protein_coding	4787	1	NM_173542.4	NM_173542	12	q24.13	12	0	16.25	24	0.378774	0.898547	0.677083	-0.298309	0.221464
chr12	113369210	113372648	ENST00000280800	intron	2	+	3438	ENSG00000151176	PLBD2	27283	protein_coding	4787	1	NM_173542.4	NM_173542	12	q24.13	12	0	21.35	34.93	0.337861	0.841276	0.611222	-0.273362	0.230053
chr12	113372808	113374473	ENST00000280800	intron	3	+	1665	ENSG00000151176	PLBD2	27283	protein_coding	4787	1	NM_173542.4	NM_173542	12	q24.13	12	0	21.15	25.49	0.595184	0.954682	0.829737	-0.234553	0.124945
chr12	113374575	113374792	ENST00000280800	intron	4	+	217	ENSG00000151176	PLBD2	27283	protein_coding	4787	1	NM_173542.4	NM_173542	12	q24.13	12	0	29.24	32.58	0.682594	0.988052	0.897483	-0.214889	0.0905686
chr12	113375008	113380744	ENST00000280800	intron	5	+	5736	ENSG00000151176	PLBD2	27283	protein_coding	4787	1	NM_173542.4	NM_173542	12	q24.13	12	0	42.49	47.35	0.707164	0.986294	0.89736	-0.190196	0.0889338
chr12	113380843	113384104	ENST00000280800	intron	6	+	3261	ENSG00000151176	PLBD2	27283	protein_coding	4787	1	NM_173542.4	NM_173542	12	q24.13	12	0	25.29	29.84	0.602532	0.971137	0.84752	-0.244988	0.123617
chr12	113384266	113384850	ENST00000280800	intron	7	+	584	ENSG00000151176	PLBD2	27283	protein_coding	4787	1	NM_173542.4	NM_173542	12	q24.13	12	0	24.69	31.22	0.508568	0.973224	0.790839	-0.282271	0.182385
chr12	113384947	113385211	ENST00000280800	intron	8	+	264	ENSG00000151176	PLBD2	27283	protein_coding	4787	1	NM_173542.4	NM_173542	12	q24.13	12	0	25.02	30.44	0.611559	0.953731	0.821945	-0.210385	0.131786
chr12	113385284	113386936	ENST00000280800	intron	9	+	1652	ENSG00000151176	PLBD2	27283	protein_coding	4787	1	NM_173542.4	NM_173542	12	q24.13	12	0	32.2	38.82	0.604772	0.962889	0.829469	-0.224697	0.13342
chr12	113387090	113387743	ENST00000280800	intron	10	+	653	ENSG00000151176	PLBD2	27283	protein_coding	4787	1	NM_173542.4	NM_173542	12	q24.13	12	0	50.85	52.51	0.878592	0.997378	0.968387	-0.0897948	0.0289914
chr12	113387907	113388458	ENST00000280800	intron	11	+	551	ENSG00000151176	PLBD2	27283	protein_coding	4787	1	NM_173542.4	NM_173542	12	q24.13	12	1	25	27.07	0.766551	0.985885	0.923532	-0.156981	0.0623536
chr12	113823322	113844667	ENST00000261741	intron	23	-	21345	ENSG00000122965	RBM19	29098	protein_coding	4148	1	NM_016196.4	NM_016196	12	q24.21	24	1	37.47	50.22	0.528134	0.919294	0.746117	-0.217983	0.173177
chr12	113844789	113858790	ENST00000261741	intron	22	-	14001	ENSG00000122965	RBM19	29098	protein_coding	4148	1	NM_016196.4	NM_016196	12	q24.21	24	0	51.09	60.18	0.691919	0.949387	0.848953	-0.157034	0.100434
chr12	113858897	113914968	ENST00000261741	intron	21	-	56071	ENSG00000122965	RBM19	29098	protein_coding	4148	1	NM_016196.4	NM_016196	12	q24.21	24	0	48.75	59.71	0.659038	0.927784	0.816446	-0.157408	0.111338
chr12	113915086	113918391	ENST00000261741	intron	20	-	3305	ENSG00000122965	RBM19	29098	protein_coding	4148	1	NM_016196.4	NM_016196	12	q24.21	24	0	51.22	75.93	0.522586	0.815761	0.674569	-0.151983	0.141193
chr12	113918448	113920610	ENST00000261741	intron	19	-	2162	ENSG00000122965	RBM19	29098	protein_coding	4148	1	NM_016196.4	NM_016196	12	q24.21	24	0	49.73	59.87	0.695142	0.927245	0.830633	-0.135491	0.0966122
chr12	113920691	113924696	ENST00000261741	intron	18	-	4005	ENSG00000122965	RBM19	29098	protein_coding	4148	1	NM_016196.4	NM_016196	12	q24.21	24	0	52.24	68.78	0.575378	0.902623	0.759523	-0.184145	0.1431
chr12	113924758	113927053	ENST00000261741	intron	17	-	2295	ENSG00000122965	RBM19	29098	protein_coding	4148	1	NM_016196.4	NM_016196	12	q24.21	24	0	50.75	61.4	0.607761	0.964174	0.826547	-0.218787	0.137627
chr12	113927230	113937006	ENST00000261741	intron	16	-	9776	ENSG00000122965	RBM19	29098	protein_coding	4148	1	NM_016196.4	NM_016196	12	q24.21	24	0	43.24	52.2	0.667269	0.941692	0.828352	-0.161083	0.113339
chr12	113937137	113939959	ENST00000261741	intron	15	-	2822	ENSG00000122965	RBM19	29098	protein_coding	4148	1	NM_016196.4	NM_016196	12	q24.21	24	0	82.58	95.09	0.749759	0.948776	0.86844	-0.118681	0.0803351
chr12	113940161	113942323	ENST00000261741	intron	14	-	2162	ENSG00000122965	RBM19	29098	protein_coding	4148	1	NM_016196.4	NM_016196	12	q24.21	24	0	40.11	45.45	0.659842	0.978954	0.882508	-0.222667	0.0964453
chr12	113942435	113945827	ENST00000261741	intron	13	-	3392	ENSG00000122965	RBM19	29098	protein_coding	4148	1	NM_016196.4	NM_016196	12	q24.21	24	0	84.13	91.33	0.833793	0.972711	0.921165	-0.0873717	0.0515457
chr12	113945925	113946353	ENST00000261741	intron	12	-	428	ENSG00000122965	RBM19	29098	protein_coding	4148	1	NM_016196.4	NM_016196	12	q24.21	24	0	82.36	97.55	0.722202	0.932134	0.844285	-0.122083	0.0878488
chr12	113946476	113947333	ENST00000261741	intron	11	-	857	ENSG00000122965	RBM19	29098	protein_coding	4148	1	NM_016196.4	NM_016196	12	q24.21	24	0	58.62	68.84	0.694183	0.950796	0.85154	-0.157356	0.0992557
chr12	113947465	113948832	ENST00000261741	intron	10	-	1367	ENSG00000122965	RBM19	29098	protein_coding	4148	1	NM_016196.4	NM_016196	12	q24.21	24	0	65.84	92.04	0.522336	0.875359	0.715341	-0.193005	0.160018
chr12	113949037	113950082	ENST00000261741	intron	9	-	1045	ENSG00000122965	RBM19	29098	protein_coding	4148	1	NM_016196.4	NM_016196	12	q24.21	24	0	46.95	70.71	0.472243	0.814222	0.66398	-0.191737	0.150242
chr12	113950155	113952511	ENST00000261741	intron	8	-	2356	ENSG00000122965	RBM19	29098	protein_coding	4148	1	NM_016196.4	NM_016196	12	q24.21	24	0	37.29	56.95	0.485408	0.814029	0.654785	-0.169376	0.159244
chr12	113952591	113955130	ENST00000261741	intron	7	-	2539	ENSG00000122965	RBM19	29098	protein_coding	4148	1	NM_016196.4	NM_016196	12	q24.21	24	0	48.98	65.73	0.578338	0.878394	0.74517	-0.166832	0.133224
chr12	113955212	113957781	ENST00000261741	intron	6	-	2569	ENSG00000122965	RBM19	29098	protein_coding	4148	1	NM_016196.4	NM_016196	12	q24.21	24	0	47.91	60.36	0.620269	0.923408	0.793738	-0.173469	0.12967
chr12	113958051	113959211	ENST00000261741	intron	5	-	1160	ENSG00000122965	RBM19	29098	protein_coding	4148	1	NM_016196.4	NM_016196	12	q24.21	24	0	63.6	71.73	0.736545	0.970537	0.886658	-0.150113	0.0838791
chr12	113959405	113959864	ENST00000261741	intron	4	-	459	ENSG00000122965	RBM19	29098	protein_coding	4148	1	NM_016196.4	NM_016196	12	q24.21	24	0	89.71	97.45	0.790284	0.985063	0.920575	-0.130291	0.0644888
chr12	113959904	113960058	ENST00000261741	intron	3	-	154	ENSG00000122965	RBM19	29098	protein_coding	4148	1	NM_016196.4	NM_016196	12	q24.21	24	0	84.33	94.38	0.765007	0.971179	0.893516	-0.128509	0.0776632
chr12	113960179	113962231	ENST00000261741	intron	2	-	2052	ENSG00000122965	RBM19	29098	protein_coding	4148	1	NM_016196.4	NM_016196	12	q24.21	24	0	94.29	102.84	0.842073	0.96406	0.916861	-0.0747884	0.0471991
chr12	113962415	113966191	ENST00000261741	intron	1	-	3776	ENSG00000122965	RBM19	29098	protein_coding	4148	1	NM_016196.4	NM_016196	12	q24.21	24	0	70.27	84.4	0.648017	0.95063	0.832583	-0.184566	0.118047
chr12	115961399	115963406	ENST00000281928	intron	30	-	2007	ENSG00000123066	MED13L	22962	protein_coding	9885	1	NM_015335.5	NM_015335	12	q24.21	31	1	204.16	245.18	0.728253	0.914071	0.832694	-0.104442	0.0813767
chr12	115963520	115966081	ENST00000281928	intron	29	-	2561	ENSG00000123066	MED13L	22962	protein_coding	9885	1	NM_015335.5	NM_015335	12	q24.21	31	0	188.13	228.82	0.737276	0.883994	0.822175	-0.0848982	0.0618194
chr12	115966244	115968939	ENST00000281928	intron	28	-	2695	ENSG00000123066	MED13L	22962	protein_coding	9885	1	NM_015335.5	NM_015335	12	q24.21	31	0	129.16	161.62	0.663869	0.896781	0.799159	-0.13529	0.0976228
chr12	115969098	115970593	ENST00000281928	intron	27	-	1495	ENSG00000123066	MED13L	22962	protein_coding	9885	1	NM_015335.5	NM_015335	12	q24.21	31	0	222.45	250.22	0.803022	0.943046	0.889018	-0.0859958	0.0540285
chr12	115970771	115972077	ENST00000281928	intron	26	-	1306	ENSG00000123066	MED13L	22962	protein_coding	9885	1	NM_015335.5	NM_015335	12	q24.21	31	0	131.49	184.07	0.595255	0.817191	0.714348	-0.119093	0.102843
chr12	115972237	115975170	ENST00000281928	intron	25	-	2933	ENSG00000123066	MED13L	22962	protein_coding	9885	1	NM_015335.5	NM_015335	12	q24.21	31	0	84.04	172.85	0.317468	0.686765	0.486202	-0.168733	0.200563
chr12	115975314	115975514	ENST00000281928	intron	24	-	200	ENSG00000123066	MED13L	22962	protein_coding	9885	1	NM_015335.5	NM_015335	12	q24.21	31	0	169.36	257.8	0.538974	0.767413	0.656943	-0.117969	0.11047
chr12	115975739	115980749	ENST00000281928	intron	23	-	5010	ENSG00000123066	MED13L	22962	protein_coding	9885	1	NM_015335.5	NM_015335	12	q24.21	31	0	241.16	344.69	0.58691	0.7885	0.699643	-0.112733	0.0888565
chr12	115980939	115982383	ENST00000281928	intron	22	-	1444	ENSG00000123066	MED13L	22962	protein_coding	9885	1	NM_015335.5	NM_015335	12	q24.21	31	0	90.73	181.25	0.337509	0.653705	0.500579	-0.16307	0.153126
chr12	115982604	115983116	ENST00000281928	intron	21	-	512	ENSG00000123066	MED13L	22962	protein_coding	9885	1	NM_015335.5	NM_015335	12	q24.21	31	0	130.73	189.38	0.57072	0.783207	0.690305	-0.119585	0.0929017
chr12	115983541	115984179	ENST00000281928	intron	20	-	638	ENSG00000123066	MED13L	22962	protein_coding	9885	1	NM_015335.5	NM_015335	12	q24.21	31	0	219.24	277.6	0.678506	0.863874	0.789769	-0.111263	0.0741046
chr12	115984373	115986265	ENST00000281928	intron	19	-	1892	ENSG00000123066	MED13L	22962	protein_coding	9885	1	NM_015335.5	NM_015335	12	q24.21	31	0	181.6	230.35	0.68172	0.874899	0.788366	-0.106646	0.0865331
chr12	115986490	115987108	ENST00000281928	intron	18	-	618	ENSG00000123066	MED13L	22962	protein_coding	9885	1	NM_015335.5	NM_015335	12	q24.21	31	0	96.87	193.64	0.362086	0.633691	0.500258	-0.138172	0.133433
chr12	115987289	115991019	ENST00000281928	intron	17	-	3730	ENSG00000123066	MED13L	22962	protein_coding	9885	1	NM_015335.5	NM_015335	12	q24.21	31	0	139.44	205.02	0.559015	0.788355	0.680129	-0.121114	0.108227
chr12	115991958	115996475	ENST00000281928	intron	16	-	4517	ENSG00000123066	MED13L	22962	protein_coding	9885	1	NM_015335.5	NM_015335	12	q24.21	31	0	316.29	355.62	0.81061	0.937248	0.889404	-0.0787943	0.0478434
chr12	115996682	115997009	ENST00000281928	intron	15	-	327	ENSG00000123066	MED13L	22962	protein_coding	9885	1	NM_015335.5	NM_015335	12	q24.21	31	0	222.8	279.25	0.713817	0.875536	0.797851	-0.0840346	0.0776845
chr12	115997231	116003002	ENST00000281928	intron	14	-	5771	ENSG00000123066	MED13L	22962	protein_coding	9885	1	NM_015335.5	NM_015335	12	q24.21	31	0	141.95	191.33	0.616243	0.841716	0.741912	-0.125668	0.0998039
chr12	116003103	116005868	ENST00000281928	intron	13	-	2765	ENSG00000123066	MED13L	22962	protein_coding	9885	1	NM_015335.5	NM_015335	12	q24.21	31	0	146.13	221.64	0.558091	0.743194	0.659312	-0.101221	0.0838818
chr12	116005994	116006305	ENST00000281928	intron	12	-	311	ENSG00000123066	MED13L	22962	protein_coding	9885	1	NM_015335.5	NM_015335	12	q24.21	31	0	168	235.51	0.607077	0.79946	0.713346	-0.106269	0.0861147
chr12	116006412	116007410	ENST00000281928	intron	11	-	998	ENSG00000123066	MED13L	22962	protein_coding	9885	1	NM_015335.5	NM_015335	12	q24.21	31	0	144.93	267.6	0.409728	0.662014	0.541592	-0.131864	0.120422
chr12	116007637	116008400	ENST00000281928	intron	10	-	763	ENSG00000123066	MED13L	22962	protein_coding	9885	1	NM_015335.5	NM_015335	12	q24.21	31	0	287.6	332.84	0.772916	0.923534	0.864079	-0.0911632	0.0594554
chr12	116009133	116012796	ENST00000281928	intron	9	-	3663	ENSG00000123066	MED13L	22962	protein_coding	9885	1	NM_015335.5	NM_015335	12	q24.21	31	0	226.8	270.33	0.764642	0.895174	0.838975	-0.0743326	0.0561991
chr12	116012902	116015108	ENST00000281928	intron	8	-	2206	ENSG00000123066	MED13L	22962	protein_coding	9885	1	NM_015335.5	NM_015335	12	q24.21	31	0	203.15	231.13	0.792301	0.943168	0.878943	-0.0866415	0.0642254
chr12	116015275	116019223	ENST00000281928	intron	7	-	3948	ENSG00000123066	MED13L	22962	protein_coding	9885	1	NM_015335.5	NM_015335	12	q24.21	31	0	243.33	289.38	0.75834	0.901897	0.840867	-0.0825268	0.0610307
chr12	116019413	116019777	ENST00000281928	intron	6	-	364	ENSG00000123066	MED13L	22962	protein_coding	9885	1	NM_015335.5	NM_015335	12	q24.21	31	0	253.02	273.6	0.83791	0.976842	0.924781	-0.0868709	0.0520616
chr12	116019973	116022455	ENST00000281928	intron	5	-	2482	ENSG00000123066	MED13L	22962	protein_coding	9885	1	NM_015335.5	NM_015335	12	q24.21	31	0	215.95	260.04	0.726294	0.925561	0.830449	-0.104155	0.0951118
chr12	116022602	116096668	ENST00000281928	intron	4	-	74066	ENSG00000123066	MED13L	22962	protein_coding	9885	1	NM_015335.5	NM_015335	12	q24.21	31	0	300.69	361.47	0.773477	0.887208	0.831853	-0.0583759	0.0553552
chr12	116096753	116111427	ENST00000281928	intron	3	-	14674	ENSG00000123066	MED13L	22962	protein_coding	9885	1	NM_015335.5	NM_015335	12	q24.21	31	0	252.49	299.31	0.766248	0.909236	0.843574	-0.0773254	0.0656625
chr12	116111513	116237467	ENST00000281928	intron	2	-	125954	ENSG00000123066	MED13L	22962	protein_coding	9885	1	NM_015335.5	NM_015335	12	q24.21	31	0	231.51	379.38	0.491688	0.749571	0.610232	-0.118544	0.139339
chr12	116237706	116277059	ENST00000281928	intron	1	-	39353	ENSG00000123066	MED13L	22962	protein_coding	9885	1	NM_015335.5	NM_015335	12	q24.21	31	0	203.55	257.87	0.702613	0.875531	0.789351	-0.0867379	0.0861797
chr12	116738371	116740344	ENST00000257575	intron	1	+	1973	ENSG00000135119	RNFT2	25905	protein_coding	5727	1	NM_001382266.1	NM_001382266	12	q24.22	11	0	NA	NA	NA	NA	NA	NA	NA
chr12	116740522	116741035	ENST00000257575	intron	2	+	513	ENSG00000135119	RNFT2	25905	protein_coding	5727	1	NM_001382266.1	NM_001382266	12	q24.22	11	0	NA	NA	NA	NA	NA	NA	NA
chr12	116741095	116749840	ENST00000257575	intron	3	+	8745	ENSG00000135119	RNFT2	25905	protein_coding	5727	1	NM_001382266.1	NM_001382266	12	q24.22	11	0	NA	NA	NA	NA	NA	NA	NA
chr12	116750308	116753983	ENST00000257575	intron	4	+	3675	ENSG00000135119	RNFT2	25905	protein_coding	5727	1	NM_001382266.1	NM_001382266	12	q24.22	11	0	NA	NA	NA	NA	NA	NA	NA
chr12	116754061	116766813	ENST00000257575	intron	5	+	12752	ENSG00000135119	RNFT2	25905	protein_coding	5727	1	NM_001382266.1	NM_001382266	12	q24.22	11	0	NA	NA	NA	NA	NA	NA	NA
chr12	116766915	116779194	ENST00000257575	intron	6	+	12279	ENSG00000135119	RNFT2	25905	protein_coding	5727	1	NM_001382266.1	NM_001382266	12	q24.22	11	0	7.2	8.31	0.457604	0.990779	0.866426	-0.408822	0.124353
chr12	116779349	116833791	ENST00000257575	intron	7	+	54442	ENSG00000135119	RNFT2	25905	protein_coding	5727	1	NM_001382266.1	NM_001382266	12	q24.22	11	0	NA	NA	NA	NA	NA	NA	NA
chr12	116833942	116835959	ENST00000257575	intron	8	+	2017	ENSG00000135119	RNFT2	25905	protein_coding	5727	1	NM_001382266.1	NM_001382266	12	q24.22	11	0	NA	NA	NA	NA	NA	NA	NA
chr12	116836026	116836180	ENST00000257575	intron	9	+	154	ENSG00000135119	RNFT2	25905	protein_coding	5727	1	NM_001382266.1	NM_001382266	12	q24.22	11	0	NA	NA	NA	NA	NA	NA	NA
chr12	116836283	116849313	ENST00000257575	intron	10	+	13030	ENSG00000135119	RNFT2	25905	protein_coding	5727	1	NM_001382266.1	NM_001382266	12	q24.22	11	1	NA	NA	NA	NA	NA	NA	NA
chr12	116911356	116928022	ENST00000652555	intron	1	+	16666	ENSG00000174989	FBXW8	13597	protein_coding	4861	1	NM_153348.3	NM_153348	12	q24.22	11	0	16.62	49.16	0.198173	0.517079	0.33808	-0.139907	0.178999
chr12	116928128	116945363	ENST00000652555	intron	2	+	17235	ENSG00000174989	FBXW8	13597	protein_coding	4861	1	NM_153348.3	NM_153348	12	q24.22	11	0	26.4	36.98	0.486966	0.903374	0.713899	-0.226933	0.189474
chr12	116945529	116949617	ENST00000652555	intron	3	+	4088	ENSG00000174989	FBXW8	13597	protein_coding	4861	1	NM_153348.3	NM_153348	12	q24.22	11	0	16.6	38.09	0.240362	0.649993	0.43581	-0.195448	0.214183
chr12	116949707	116964696	ENST00000652555	intron	4	+	14989	ENSG00000174989	FBXW8	13597	protein_coding	4861	1	NM_153348.3	NM_153348	12	q24.22	11	0	18.2	31.24	0.309027	0.844657	0.582586	-0.27356	0.262071
chr12	116964855	116985205	ENST00000652555	intron	5	+	20350	ENSG00000174989	FBXW8	13597	protein_coding	4861	1	NM_153348.3	NM_153348	12	q24.22	11	0	15	37.73	0.23624	0.585834	0.397562	-0.161322	0.188272
chr12	116985403	116988662	ENST00000652555	intron	6	+	3259	ENSG00000174989	FBXW8	13597	protein_coding	4861	1	NM_153348.3	NM_153348	12	q24.22	11	0	12.91	30.65	0.185882	0.713322	0.421207	-0.235325	0.292115
chr12	116988870	117010322	ENST00000652555	intron	7	+	21452	ENSG00000174989	FBXW8	13597	protein_coding	4861	1	NM_153348.3	NM_153348	12	q24.22	11	0	11.31	47	0.0652683	0.519848	0.240638	-0.17537	0.27921
chr12	117010451	117024146	ENST00000652555	intron	8	+	13695	ENSG00000174989	FBXW8	13597	protein_coding	4861	1	NM_153348.3	NM_153348	12	q24.22	11	0	NA	NA	NA	NA	NA	NA	NA
chr12	117024321	117027393	ENST00000652555	intron	9	+	3072	ENSG00000174989	FBXW8	13597	protein_coding	4861	1	NM_153348.3	NM_153348	12	q24.22	11	0	10.24	32.09	0.0594148	0.684729	0.319103	-0.259688	0.365627
chr12	117027505	117028027	ENST00000652555	intron	10	+	522	ENSG00000174989	FBXW8	13597	protein_coding	4861	1	NM_153348.3	NM_153348	12	q24.22	11	1	17.42	39.35	0.166343	0.730279	0.442694	-0.276351	0.287585
chr12	117039211	117041946	ENST00000335209	intron	7	-	2735	ENSG00000088992	TESC	26065	protein_coding	989	1	NM_017899.4	NM_017899	12	q24.22	8	1	345.44	376.24	0.825742	0.963741	0.918137	-0.0923951	0.045604
chr12	117041995	117046558	ENST00000335209	intron	6	-	4563	ENSG00000088992	TESC	26065	protein_coding	989	1	NM_017899.4	NM_017899	12	q24.22	8	0	296.55	320.73	0.858825	0.964516	0.924609	-0.0657842	0.0399067
chr12	117046667	117046776	ENST00000335209	intron	5	-	109	ENSG00000088992	TESC	26065	protein_coding	989	1	NM_017899.4	NM_017899	12	q24.22	8	0	260.45	337.33	0.616721	0.87101	0.772093	-0.155372	0.098917
chr12	117046839	117049018	ENST00000335209	intron	4	-	2179	ENSG00000088992	TESC	26065	protein_coding	989	1	NM_017899.4	NM_017899	12	q24.22	8	0	307.69	344.31	0.761185	0.960729	0.893642	-0.132457	0.0670866
chr12	117049159	117056805	ENST00000335209	intron	3	-	7646	ENSG00000088992	TESC	26065	protein_coding	989	1	NM_017899.4	NM_017899	12	q24.22	8	0	569.31	599.85	0.91182	0.974164	0.949087	-0.0372672	0.0250771
chr12	117056887	117075270	ENST00000335209	intron	2	-	18383	ENSG00000088992	TESC	26065	protein_coding	989	1	NM_017899.4	NM_017899	12	q24.22	8	0	429.24	459.2	0.885408	0.962611	0.934756	-0.0493476	0.0278549
chr12	117075341	117099224	ENST00000335209	intron	1	-	23883	ENSG00000088992	TESC	26065	protein_coding	989	1	NM_017899.4	NM_017899	12	q24.22	8	0	316.76	322.65	0.915574	0.999233	0.981745	-0.0661706	0.0174877
chr12	117146278	117155790	ENST00000622495	intron	11	-	9512	ENSG00000135108	FBXO21	13592	protein_coding	5976	1	NM_015002.3	NM_015002	12	q24.22	12	1	31.62	58.24	0.345804	0.737793	0.542926	-0.197121	0.194867
chr12	117155949	117157872	ENST00000622495	intron	10	-	1923	ENSG00000135108	FBXO21	13592	protein_coding	5976	1	NM_015002.3	NM_015002	12	q24.22	12	0	32.53	62.44	0.33872	0.697002	0.52098	-0.182261	0.176022
chr12	117158064	117165484	ENST00000622495	intron	9	-	7420	ENSG00000135108	FBXO21	13592	protein_coding	5976	1	NM_015002.3	NM_015002	12	q24.22	12	0	23.45	78.07	0.178846	0.455199	0.300371	-0.121525	0.154828
chr12	117165618	117166897	ENST00000622495	intron	8	-	1279	ENSG00000135108	FBXO21	13592	protein_coding	5976	1	NM_015002.3	NM_015002	12	q24.22	12	0	27.87	53.42	0.330611	0.729821	0.521715	-0.191104	0.208107
chr12	117167078	117172470	ENST00000622495	intron	7	-	5392	ENSG00000135108	FBXO21	13592	protein_coding	5976	1	NM_015002.3	NM_015002	12	q24.22	12	0	33.87	57.25	0.408162	0.755362	0.591616	-0.183453	0.163747
chr12	117172608	117174204	ENST00000622495	intron	6	-	1596	ENSG00000135108	FBXO21	13592	protein_coding	5976	1	NM_015002.3	NM_015002	12	q24.22	12	0	28.07	40.73	0.439013	0.883066	0.689173	-0.250159	0.193894
chr12	117174342	117174650	ENST00000622495	intron	5	-	308	ENSG00000135108	FBXO21	13592	protein_coding	5976	1	NM_015002.3	NM_015002	12	q24.22	12	0	47.58	78.04	0.491585	0.722098	0.609687	-0.118102	0.112411
chr12	117174798	117177519	ENST00000622495	intron	4	-	2721	ENSG00000135108	FBXO21	13592	protein_coding	5976	1	NM_015002.3	NM_015002	12	q24.22	12	0	48.58	66.35	0.565838	0.857004	0.732178	-0.16634	0.124826
chr12	117177642	117186476	ENST00000622495	intron	3	-	8834	ENSG00000135108	FBXO21	13592	protein_coding	5976	1	NM_015002.3	NM_015002	12	q24.22	12	0	38.25	63.18	0.448003	0.762806	0.605413	-0.15741	0.157393
chr12	117186572	117189226	ENST00000622495	intron	2	-	2654	ENSG00000135108	FBXO21	13592	protein_coding	5976	1	NM_015002.3	NM_015002	12	q24.22	12	0	35.71	58.55	0.43834	0.771043	0.609906	-0.171566	0.161137
chr12	117189363	117190217	ENST00000622495	intron	1	-	854	ENSG00000135108	FBXO21	13592	protein_coding	5976	1	NM_015002.3	NM_015002	12	q24.22	12	0	32.45	49.38	0.47475	0.813942	0.657149	-0.182399	0.156794
chr12	118066695	118068376	ENST00000359236	intron	8	-	1681	ENSG00000176834	VSIG10	26078	protein_coding	5009	1	NM_019086.6	NM_019086	12	q24.23	9	1	NA	NA	NA	NA	NA	NA	NA
chr12	118068598	118071051	ENST00000359236	intron	7	-	2453	ENSG00000176834	VSIG10	26078	protein_coding	5009	1	NM_019086.6	NM_019086	12	q24.23	9	0	NA	NA	NA	NA	NA	NA	NA
chr12	118071068	118071358	ENST00000359236	intron	6	-	290	ENSG00000176834	VSIG10	26078	protein_coding	5009	1	NM_019086.6	NM_019086	12	q24.23	9	0	NA	NA	NA	NA	NA	NA	NA
chr12	118071470	118073698	ENST00000359236	intron	5	-	2228	ENSG00000176834	VSIG10	26078	protein_coding	5009	1	NM_019086.6	NM_019086	12	q24.23	9	0	NA	NA	NA	NA	NA	NA	NA
chr12	118073993	118079345	ENST00000359236	intron	4	-	5352	ENSG00000176834	VSIG10	26078	protein_coding	5009	1	NM_019086.6	NM_019086	12	q24.23	9	0	NA	NA	NA	NA	NA	NA	NA
chr12	118079607	118082126	ENST00000359236	intron	3	-	2519	ENSG00000176834	VSIG10	26078	protein_coding	5009	1	NM_019086.6	NM_019086	12	q24.23	9	0	NA	NA	NA	NA	NA	NA	NA
chr12	118082430	118095532	ENST00000359236	intron	2	-	13102	ENSG00000176834	VSIG10	26078	protein_coding	5009	1	NM_019086.6	NM_019086	12	q24.23	9	0	NA	NA	NA	NA	NA	NA	NA
chr12	118095815	118103592	ENST00000359236	intron	1	-	7777	ENSG00000176834	VSIG10	26078	protein_coding	5009	1	NM_019086.6	NM_019086	12	q24.23	9	0	NA	NA	NA	NA	NA	NA	NA
chr12	118151159	118152226	ENST00000392533	intron	20	-	1067	ENSG00000135090	TAOK3	18133	protein_coding	4346	1	NM_016281.4	NM_016281	12	q24.23	21	1	126.65	167.36	0.633548	0.853711	0.756752	-0.123204	0.0969596
chr12	118152410	118160145	ENST00000392533	intron	19	-	7735	ENSG00000135090	TAOK3	18133	protein_coding	4346	1	NM_016281.4	NM_016281	12	q24.23	21	0	111.02	184.56	0.445662	0.732066	0.601539	-0.155876	0.130527
chr12	118160359	118161787	ENST00000392533	intron	18	-	1428	ENSG00000135090	TAOK3	18133	protein_coding	4346	1	NM_016281.4	NM_016281	12	q24.23	21	0	192.05	210.47	0.797152	0.978022	0.912482	-0.115329	0.0655399
chr12	118162028	118172456	ENST00000392533	intron	17	-	10428	ENSG00000135090	TAOK3	18133	protein_coding	4346	1	NM_016281.4	NM_016281	12	q24.23	21	0	142.51	180.27	0.622262	0.914042	0.790536	-0.168274	0.123506
chr12	118172661	118177200	ENST00000392533	intron	16	-	4539	ENSG00000135090	TAOK3	18133	protein_coding	4346	1	NM_016281.4	NM_016281	12	q24.23	21	0	145.49	182.76	0.634358	0.906206	0.796071	-0.161713	0.110135
chr12	118177330	118181370	ENST00000392533	intron	15	-	4040	ENSG00000135090	TAOK3	18133	protein_coding	4346	1	NM_016281.4	NM_016281	12	q24.23	21	0	103.45	137.89	0.57829	0.872522	0.750236	-0.171946	0.122286
chr12	118181608	118189806	ENST00000392533	intron	14	-	8198	ENSG00000135090	TAOK3	18133	protein_coding	4346	1	NM_016281.4	NM_016281	12	q24.23	21	0	151.2	178.16	0.731584	0.931645	0.848675	-0.117092	0.0829694
chr12	118189942	118199050	ENST00000392533	intron	13	-	9108	ENSG00000135090	TAOK3	18133	protein_coding	4346	1	NM_016281.4	NM_016281	12	q24.23	21	0	148.09	249.78	0.427897	0.76309	0.592882	-0.164985	0.170208
chr12	118199258	118201295	ENST00000392533	intron	12	-	2037	ENSG00000135090	TAOK3	18133	protein_coding	4346	1	NM_016281.4	NM_016281	12	q24.23	21	0	136.38	153	0.795959	0.958967	0.891373	-0.0954131	0.0675942
chr12	118201464	118212913	ENST00000392533	intron	11	-	11449	ENSG00000135090	TAOK3	18133	protein_coding	4346	1	NM_016281.4	NM_016281	12	q24.23	21	0	179.25	237.11	0.674215	0.828763	0.755978	-0.0817631	0.0727843
chr12	118212996	118214016	ENST00000392533	intron	10	-	1020	ENSG00000135090	TAOK3	18133	protein_coding	4346	1	NM_016281.4	NM_016281	12	q24.23	21	0	171.67	207.24	0.7517	0.895742	0.828363	-0.0766633	0.0673786
chr12	118214111	118233673	ENST00000392533	intron	9	-	19562	ENSG00000135090	TAOK3	18133	protein_coding	4346	1	NM_016281.4	NM_016281	12	q24.23	21	0	147.15	195.09	0.642224	0.854713	0.754267	-0.112043	0.100446
chr12	118233766	118235557	ENST00000392533	intron	8	-	1791	ENSG00000135090	TAOK3	18133	protein_coding	4346	1	NM_016281.4	NM_016281	12	q24.23	21	0	116.07	142.55	0.71595	0.892227	0.814241	-0.0982909	0.0779869
chr12	118235672	118238072	ENST00000392533	intron	7	-	2400	ENSG00000135090	TAOK3	18133	protein_coding	4346	1	NM_016281.4	NM_016281	12	q24.23	21	0	109.07	148.96	0.615595	0.834182	0.73221	-0.116615	0.101972
chr12	118238170	118239226	ENST00000392533	intron	6	-	1056	ENSG00000135090	TAOK3	18133	protein_coding	4346	1	NM_016281.4	NM_016281	12	q24.23	21	0	137.98	159.64	0.74449	0.949698	0.86432	-0.119829	0.085378
chr12	118239273	118243414	ENST00000392533	intron	5	-	4141	ENSG00000135090	TAOK3	18133	protein_coding	4346	1	NM_016281.4	NM_016281	12	q24.23	21	0	110.69	136.93	0.672083	0.91501	0.808369	-0.136286	0.106641
chr12	118243517	118244893	ENST00000392533	intron	4	-	1376	ENSG00000135090	TAOK3	18133	protein_coding	4346	1	NM_016281.4	NM_016281	12	q24.23	21	0	171.53	204.4	0.74526	0.915337	0.839188	-0.0939275	0.0761488
chr12	118244966	118255447	ENST00000392533	intron	3	-	10481	ENSG00000135090	TAOK3	18133	protein_coding	4346	1	NM_016281.4	NM_016281	12	q24.23	21	0	149.55	182.62	0.722601	0.890666	0.818914	-0.0963127	0.0717524
chr12	118255656	118266654	ENST00000392533	intron	2	-	10998	ENSG00000135090	TAOK3	18133	protein_coding	4346	1	NM_016281.4	NM_016281	12	q24.23	21	0	234.35	320.13	0.645488	0.812362	0.732046	-0.086558	0.0803157
chr12	118266760	118372647	ENST00000392533	intron	1	-	105887	ENSG00000135090	TAOK3	18133	protein_coding	4346	1	NM_016281.4	NM_016281	12	q24.23	21	0	58.18	145.15	0.217863	0.59291	0.400827	-0.182964	0.192083
chr12	119668404	119672300	ENST00000229328	intron	1	+	3896	ENSG00000111725	PRKAB1	9378	protein_coding	2219	1	NM_006253.5	NM_006253	12	q24.23	7	0	29.2	100.6	0.148298	0.455969	0.290258	-0.14196	0.165711
chr12	119672465	119673963	ENST00000229328	intron	2	+	1498	ENSG00000111725	PRKAB1	9378	protein_coding	2219	1	NM_006253.5	NM_006253	12	q24.23	7	0	36.33	68.11	0.365011	0.700189	0.533402	-0.168391	0.166787
chr12	119674058	119674339	ENST00000229328	intron	3	+	281	ENSG00000111725	PRKAB1	9378	protein_coding	2219	1	NM_006253.5	NM_006253	12	q24.23	7	0	39.87	74.15	0.386191	0.690638	0.537694	-0.151503	0.152944
chr12	119674455	119676536	ENST00000229328	intron	4	+	2081	ENSG00000111725	PRKAB1	9378	protein_coding	2219	1	NM_006253.5	NM_006253	12	q24.23	7	0	65.25	116.91	0.417682	0.6914	0.558122	-0.140439	0.133278
chr12	119676671	119679932	ENST00000229328	intron	5	+	3261	ENSG00000111725	PRKAB1	9378	protein_coding	2219	1	NM_006253.5	NM_006253	12	q24.23	7	0	52.69	106.22	0.343586	0.65353	0.496046	-0.15246	0.157484
chr12	119680002	119680247	ENST00000229328	intron	6	+	245	ENSG00000111725	PRKAB1	9378	protein_coding	2219	1	NM_006253.5	NM_006253	12	q24.23	7	1	60.05	81.73	0.584095	0.8568	0.734736	-0.150642	0.122064
chr12	119688256	119690150	ENST00000392521	intron	47	-	1894	ENSG00000122966	CIT	1985	protein_coding	8736	1	NM_001206999.2	NM_001206999	12	q24.23	48	1	NA	NA	NA	NA	NA	NA	NA
chr12	119690455	119697658	ENST00000392521	intron	46	-	7203	ENSG00000122966	CIT	1985	protein_coding	8736	1	NM_001206999.2	NM_001206999	12	q24.23	48	0	NA	NA	NA	NA	NA	NA	NA
chr12	119697839	119697975	ENST00000392521	intron	45	-	136	ENSG00000122966	CIT	1985	protein_coding	8736	1	NM_001206999.2	NM_001206999	12	q24.23	48	0	NA	NA	NA	NA	NA	NA	NA
chr12	119698055	119700744	ENST00000392521	intron	44	-	2689	ENSG00000122966	CIT	1985	protein_coding	8736	1	NM_001206999.2	NM_001206999	12	q24.23	48	0	NA	NA	NA	NA	NA	NA	NA
chr12	119700826	119701623	ENST00000392521	intron	43	-	797	ENSG00000122966	CIT	1985	protein_coding	8736	1	NM_001206999.2	NM_001206999	12	q24.23	48	0	NA	NA	NA	NA	NA	NA	NA
chr12	119701753	119701849	ENST00000392521	intron	42	-	96	ENSG00000122966	CIT	1985	protein_coding	8736	1	NM_001206999.2	NM_001206999	12	q24.23	48	0	NA	NA	NA	NA	NA	NA	NA
chr12	119701959	119704362	ENST00000392521	intron	41	-	2403	ENSG00000122966	CIT	1985	protein_coding	8736	1	NM_001206999.2	NM_001206999	12	q24.23	48	0	NA	NA	NA	NA	NA	NA	NA
chr12	119704456	119708178	ENST00000392521	intron	40	-	3722	ENSG00000122966	CIT	1985	protein_coding	8736	1	NM_001206999.2	NM_001206999	12	q24.23	48	0	NA	NA	NA	NA	NA	NA	NA
chr12	119708319	119710250	ENST00000392521	intron	39	-	1931	ENSG00000122966	CIT	1985	protein_coding	8736	1	NM_001206999.2	NM_001206999	12	q24.23	48	0	NA	NA	NA	NA	NA	NA	NA
chr12	119710387	119710539	ENST00000392521	intron	38	-	152	ENSG00000122966	CIT	1985	protein_coding	8736	1	NM_001206999.2	NM_001206999	12	q24.23	48	0	NA	NA	NA	NA	NA	NA	NA
chr12	119710621	119712177	ENST00000392521	intron	37	-	1556	ENSG00000122966	CIT	1985	protein_coding	8736	1	NM_001206999.2	NM_001206999	12	q24.23	48	0	NA	NA	NA	NA	NA	NA	NA
chr12	119712348	119712590	ENST00000392521	intron	36	-	242	ENSG00000122966	CIT	1985	protein_coding	8736	1	NM_001206999.2	NM_001206999	12	q24.23	48	0	NA	NA	NA	NA	NA	NA	NA
chr12	119712696	119713202	ENST00000392521	intron	35	-	506	ENSG00000122966	CIT	1985	protein_coding	8736	1	NM_001206999.2	NM_001206999	12	q24.23	48	0	NA	NA	NA	NA	NA	NA	NA
chr12	119713295	119713467	ENST00000392521	intron	34	-	172	ENSG00000122966	CIT	1985	protein_coding	8736	1	NM_001206999.2	NM_001206999	12	q24.23	48	0	NA	NA	NA	NA	NA	NA	NA
chr12	119713649	119714196	ENST00000392521	intron	33	-	547	ENSG00000122966	CIT	1985	protein_coding	8736	1	NM_001206999.2	NM_001206999	12	q24.23	48	0	NA	NA	NA	NA	NA	NA	NA
chr12	119714335	119718244	ENST00000392521	intron	32	-	3909	ENSG00000122966	CIT	1985	protein_coding	8736	1	NM_001206999.2	NM_001206999	12	q24.23	48	0	NA	NA	NA	NA	NA	NA	NA
chr12	119718410	119718698	ENST00000392521	intron	31	-	288	ENSG00000122966	CIT	1985	protein_coding	8736	1	NM_001206999.2	NM_001206999	12	q24.23	48	0	NA	NA	NA	NA	NA	NA	NA
chr12	119718862	119720477	ENST00000392521	intron	30	-	1615	ENSG00000122966	CIT	1985	protein_coding	8736	1	NM_001206999.2	NM_001206999	12	q24.23	48	0	NA	NA	NA	NA	NA	NA	NA
chr12	119720586	119721308	ENST00000392521	intron	29	-	722	ENSG00000122966	CIT	1985	protein_coding	8736	1	NM_001206999.2	NM_001206999	12	q24.23	48	0	NA	NA	NA	NA	NA	NA	NA
chr12	119721450	119728501	ENST00000392521	intron	28	-	7051	ENSG00000122966	CIT	1985	protein_coding	8736	1	NM_001206999.2	NM_001206999	12	q24.23	48	0	NA	NA	NA	NA	NA	NA	NA
chr12	119728607	119730494	ENST00000392521	intron	27	-	1887	ENSG00000122966	CIT	1985	protein_coding	8736	1	NM_001206999.2	NM_001206999	12	q24.23	48	0	NA	NA	NA	NA	NA	NA	NA
chr12	119730631	119734163	ENST00000392521	intron	26	-	3532	ENSG00000122966	CIT	1985	protein_coding	8736	1	NM_001206999.2	NM_001206999	12	q24.23	48	0	NA	NA	NA	NA	NA	NA	NA
chr12	119734358	119735159	ENST00000392521	intron	25	-	801	ENSG00000122966	CIT	1985	protein_coding	8736	1	NM_001206999.2	NM_001206999	12	q24.23	48	0	NA	NA	NA	NA	NA	NA	NA
chr12	119735358	119742410	ENST00000392521	intron	24	-	7052	ENSG00000122966	CIT	1985	protein_coding	8736	1	NM_001206999.2	NM_001206999	12	q24.23	48	0	NA	NA	NA	NA	NA	NA	NA
chr12	119742465	119752049	ENST00000392521	intron	23	-	9584	ENSG00000122966	CIT	1985	protein_coding	8736	1	NM_001206999.2	NM_001206999	12	q24.23	48	0	NA	NA	NA	NA	NA	NA	NA
chr12	119752248	119757370	ENST00000392521	intron	22	-	5122	ENSG00000122966	CIT	1985	protein_coding	8736	1	NM_001206999.2	NM_001206999	12	q24.23	48	0	NA	NA	NA	NA	NA	NA	NA
chr12	119757546	119758590	ENST00000392521	intron	21	-	1044	ENSG00000122966	CIT	1985	protein_coding	8736	1	NM_001206999.2	NM_001206999	12	q24.23	48	0	NA	NA	NA	NA	NA	NA	NA
chr12	119758701	119760938	ENST00000392521	intron	20	-	2237	ENSG00000122966	CIT	1985	protein_coding	8736	1	NM_001206999.2	NM_001206999	12	q24.23	48	0	NA	NA	NA	NA	NA	NA	NA
chr12	119761056	119767086	ENST00000392521	intron	19	-	6030	ENSG00000122966	CIT	1985	protein_coding	8736	1	NM_001206999.2	NM_001206999	12	q24.23	48	0	NA	NA	NA	NA	NA	NA	NA
chr12	119767183	119770784	ENST00000392521	intron	18	-	3601	ENSG00000122966	CIT	1985	protein_coding	8736	1	NM_001206999.2	NM_001206999	12	q24.23	48	0	NA	NA	NA	NA	NA	NA	NA
chr12	119770911	119772769	ENST00000392521	intron	17	-	1858	ENSG00000122966	CIT	1985	protein_coding	8736	1	NM_001206999.2	NM_001206999	12	q24.23	48	0	NA	NA	NA	NA	NA	NA	NA
chr12	119772911	119775785	ENST00000392521	intron	16	-	2874	ENSG00000122966	CIT	1985	protein_coding	8736	1	NM_001206999.2	NM_001206999	12	q24.23	48	0	NA	NA	NA	NA	NA	NA	NA
chr12	119775840	119776357	ENST00000392521	intron	15	-	517	ENSG00000122966	CIT	1985	protein_coding	8736	1	NM_001206999.2	NM_001206999	12	q24.23	48	0	NA	NA	NA	NA	NA	NA	NA
chr12	119776409	119776671	ENST00000392521	intron	14	-	262	ENSG00000122966	CIT	1985	protein_coding	8736	1	NM_001206999.2	NM_001206999	12	q24.23	48	0	NA	NA	NA	NA	NA	NA	NA
chr12	119776843	119782517	ENST00000392521	intron	13	-	5674	ENSG00000122966	CIT	1985	protein_coding	8736	1	NM_001206999.2	NM_001206999	12	q24.23	48	0	NA	NA	NA	NA	NA	NA	NA
chr12	119782638	119783907	ENST00000392521	intron	12	-	1269	ENSG00000122966	CIT	1985	protein_coding	8736	1	NM_001206999.2	NM_001206999	12	q24.23	48	0	NA	NA	NA	NA	NA	NA	NA
chr12	119784052	119784959	ENST00000392521	intron	11	-	907	ENSG00000122966	CIT	1985	protein_coding	8736	1	NM_001206999.2	NM_001206999	12	q24.23	48	0	NA	NA	NA	NA	NA	NA	NA
chr12	119785066	119803205	ENST00000392521	intron	10	-	18139	ENSG00000122966	CIT	1985	protein_coding	8736	1	NM_001206999.2	NM_001206999	12	q24.23	48	0	NA	NA	NA	NA	NA	NA	NA
chr12	119803390	119822819	ENST00000392521	intron	9	-	19429	ENSG00000122966	CIT	1985	protein_coding	8736	1	NM_001206999.2	NM_001206999	12	q24.23	48	0	NA	NA	NA	NA	NA	NA	NA
chr12	119822974	119825164	ENST00000392521	intron	8	-	2190	ENSG00000122966	CIT	1985	protein_coding	8736	1	NM_001206999.2	NM_001206999	12	q24.23	48	0	NA	NA	NA	NA	NA	NA	NA
chr12	119825369	119832770	ENST00000392521	intron	7	-	7401	ENSG00000122966	CIT	1985	protein_coding	8736	1	NM_001206999.2	NM_001206999	12	q24.23	48	0	NA	NA	NA	NA	NA	NA	NA
chr12	119832865	119834085	ENST00000392521	intron	6	-	1220	ENSG00000122966	CIT	1985	protein_coding	8736	1	NM_001206999.2	NM_001206999	12	q24.23	48	0	NA	NA	NA	NA	NA	NA	NA
chr12	119834229	119850173	ENST00000392521	intron	5	-	15944	ENSG00000122966	CIT	1985	protein_coding	8736	1	NM_001206999.2	NM_001206999	12	q24.23	48	0	NA	NA	NA	NA	NA	NA	NA
chr12	119850276	119857522	ENST00000392521	intron	4	-	7246	ENSG00000122966	CIT	1985	protein_coding	8736	1	NM_001206999.2	NM_001206999	12	q24.23	48	0	NA	NA	NA	NA	NA	NA	NA
chr12	119857699	119869059	ENST00000392521	intron	3	-	11360	ENSG00000122966	CIT	1985	protein_coding	8736	1	NM_001206999.2	NM_001206999	12	q24.23	48	0	NA	NA	NA	NA	NA	NA	NA
chr12	119869202	119876072	ENST00000392521	intron	2	-	6870	ENSG00000122966	CIT	1985	protein_coding	8736	1	NM_001206999.2	NM_001206999	12	q24.23	48	0	NA	NA	NA	NA	NA	NA	NA
chr12	119876182	119877248	ENST00000392521	intron	1	-	1066	ENSG00000122966	CIT	1985	protein_coding	8736	1	NM_001206999.2	NM_001206999	12	q24.23	48	0	NA	NA	NA	NA	NA	NA	NA
chr12	119990298	119998520	ENST00000548673	intron	1	+	8222	ENSG00000135127	BICDL1	28095	protein_coding	3832	1	NM_001367886.1	NM_001367886	12	q24.23	10	0	19.24	31.89	0.346709	0.838297	0.603324	-0.256615	0.234973
chr12	119998737	120061709	ENST00000548673	intron	2	+	62972	ENSG00000135127	BICDL1	28095	protein_coding	3832	1	NM_001367886.1	NM_001367886	12	q24.23	10	0	53.4	76.2	0.418935	0.930231	0.700787	-0.281853	0.229443
chr12	120061827	120064732	ENST00000548673	intron	3	+	2905	ENSG00000135127	BICDL1	28095	protein_coding	3832	1	NM_001367886.1	NM_001367886	12	q24.23	10	0	39.85	44.42	0.671748	0.98869	0.897118	-0.22537	0.0915714
chr12	120064880	120071621	ENST00000548673	intron	4	+	6741	ENSG00000135127	BICDL1	28095	protein_coding	3832	1	NM_001367886.1	NM_001367886	12	q24.23	10	0	24.24	43.51	0.281451	0.820945	0.557113	-0.275663	0.263831
chr12	120071802	120072510	ENST00000548673	intron	5	+	708	ENSG00000135127	BICDL1	28095	protein_coding	3832	1	NM_001367886.1	NM_001367886	12	q24.23	10	0	18.93	30.25	0.314943	0.878743	0.625785	-0.310842	0.252958
chr12	120072730	120074442	ENST00000548673	intron	6	+	1712	ENSG00000135127	BICDL1	28095	protein_coding	3832	1	NM_001367886.1	NM_001367886	12	q24.23	10	0	11.49	39.25	0.102695	0.546483	0.292739	-0.190044	0.253745
chr12	120074587	120080886	ENST00000548673	intron	7	+	6299	ENSG00000135127	BICDL1	28095	protein_coding	3832	1	NM_001367886.1	NM_001367886	12	q24.23	10	0	15.8	49.22	0.122194	0.579924	0.321008	-0.198813	0.258916
chr12	120081018	120089950	ENST00000548673	intron	8	+	8932	ENSG00000135127	BICDL1	28095	protein_coding	3832	1	NM_001367886.1	NM_001367886	12	q24.23	10	0	20.85	30.42	0.376498	0.915835	0.685404	-0.308906	0.23043
chr12	120090072	120092999	ENST00000548673	intron	9	+	2927	ENSG00000135127	BICDL1	28095	protein_coding	3832	1	NM_001367886.1	NM_001367886	12	q24.23	10	1	24.56	66.6	0.246733	0.510713	0.368769	-0.122035	0.141944
chr12	120127975	120129275	ENST00000300648	intron	57	-	1300	ENSG00000089154	GCN1	4199	protein_coding	8681	1	NM_006836.2	NM_006836	12	q24.23	58	1	38.13	45.91	0.596183	0.960073	0.830538	-0.234355	0.129535
chr12	120129495	120130645	ENST00000300648	intron	56	-	1150	ENSG00000089154	GCN1	4199	protein_coding	8681	1	NM_006836.2	NM_006836	12	q24.23	58	0	48.76	55.02	0.712267	0.981025	0.886223	-0.173957	0.0948022
chr12	120130754	120131184	ENST00000300648	intron	55	-	430	ENSG00000089154	GCN1	4199	protein_coding	8681	1	NM_006836.2	NM_006836	12	q24.23	58	0	60.25	65.38	0.796314	0.984545	0.921536	-0.125221	0.0630093
chr12	120131334	120131925	ENST00000300648	intron	54	-	591	ENSG00000089154	GCN1	4199	protein_coding	8681	1	NM_006836.2	NM_006836	12	q24.23	58	0	34.73	44.02	0.534213	0.944171	0.78896	-0.254746	0.155212
chr12	120132023	120134290	ENST00000300648	intron	53	-	2267	ENSG00000089154	GCN1	4199	protein_coding	8681	1	NM_006836.2	NM_006836	12	q24.23	58	0	34.96	43.67	0.579597	0.942413	0.80055	-0.220953	0.141864
chr12	120134406	120134532	ENST00000300648	intron	52	-	126	ENSG00000089154	GCN1	4199	protein_coding	8681	1	NM_006836.2	NM_006836	12	q24.23	58	0	37.53	39.56	0.799025	0.996901	0.948686	-0.149661	0.0482157
chr12	120134727	120136501	ENST00000300648	intron	51	-	1774	ENSG00000089154	GCN1	4199	protein_coding	8681	1	NM_006836.2	NM_006836	12	q24.23	58	0	35.71	39.05	0.74275	0.990769	0.914469	-0.171718	0.0763007
chr12	120136733	120137205	ENST00000300648	intron	50	-	472	ENSG00000089154	GCN1	4199	protein_coding	8681	1	NM_006836.2	NM_006836	12	q24.23	58	0	37.56	40.24	0.786878	0.991122	0.9334	-0.146521	0.0577221
chr12	120137320	120137544	ENST00000300648	intron	49	-	224	ENSG00000089154	GCN1	4199	protein_coding	8681	1	NM_006836.2	NM_006836	12	q24.23	58	0	40.62	47.04	0.690059	0.965172	0.86352	-0.173461	0.101652
chr12	120137815	120137900	ENST00000300648	intron	48	-	85	ENSG00000089154	GCN1	4199	protein_coding	8681	1	NM_006836.2	NM_006836	12	q24.23	58	0	29.65	31.98	0.774707	0.991338	0.927142	-0.152435	0.0641964
chr12	120138045	120138322	ENST00000300648	intron	47	-	277	ENSG00000089154	GCN1	4199	protein_coding	8681	1	NM_006836.2	NM_006836	12	q24.23	58	0	35.38	38.05	0.710729	0.995792	0.929829	-0.2191	0.0659632
chr12	120138416	120138694	ENST00000300648	intron	46	-	278	ENSG00000089154	GCN1	4199	protein_coding	8681	1	NM_006836.2	NM_006836	12	q24.23	58	0	47.44	52	0.704676	0.993294	0.912308	-0.207632	0.0809866
chr12	120138857	120140858	ENST00000300648	intron	45	-	2001	ENSG00000089154	GCN1	4199	protein_coding	8681	1	NM_006836.2	NM_006836	12	q24.23	58	0	46.25	59.15	0.595776	0.910513	0.78191	-0.186134	0.128603
chr12	120141024	120142506	ENST00000300648	intron	44	-	1482	ENSG00000089154	GCN1	4199	protein_coding	8681	1	NM_006836.2	NM_006836	12	q24.23	58	0	51.4	67.49	0.5765	0.89864	0.761594	-0.185094	0.137046
chr12	120142723	120142823	ENST00000300648	intron	43	-	100	ENSG00000089154	GCN1	4199	protein_coding	8681	1	NM_006836.2	NM_006836	12	q24.23	58	0	44.49	52.84	0.594432	0.980206	0.841976	-0.247543	0.13823
chr12	120142942	120144305	ENST00000300648	intron	42	-	1363	ENSG00000089154	GCN1	4199	protein_coding	8681	1	NM_006836.2	NM_006836	12	q24.23	58	0	26.67	29.33	0.703795	0.989623	0.909308	-0.205513	0.080315
chr12	120144449	120144638	ENST00000300648	intron	41	-	189	ENSG00000089154	GCN1	4199	protein_coding	8681	1	NM_006836.2	NM_006836	12	q24.23	58	0	42.45	53.87	0.554135	0.941415	0.788008	-0.233873	0.153407
chr12	120144836	120144922	ENST00000300648	intron	40	-	86	ENSG00000089154	GCN1	4199	protein_coding	8681	1	NM_006836.2	NM_006836	12	q24.23	58	0	59.55	64.65	0.739095	0.993677	0.921114	-0.182019	0.072563
chr12	120145062	120145261	ENST00000300648	intron	39	-	199	ENSG00000089154	GCN1	4199	protein_coding	8681	1	NM_006836.2	NM_006836	12	q24.23	58	0	46.55	50.67	0.763958	0.98971	0.91869	-0.154731	0.0710201
chr12	120145331	120147051	ENST00000300648	intron	38	-	1720	ENSG00000089154	GCN1	4199	protein_coding	8681	1	NM_006836.2	NM_006836	12	q24.23	58	0	41.31	44.58	0.771687	0.991197	0.926649	-0.154962	0.0645478
chr12	120147273	120148166	ENST00000300648	intron	37	-	893	ENSG00000089154	GCN1	4199	protein_coding	8681	1	NM_006836.2	NM_006836	12	q24.23	58	0	79.6	91.2	0.71316	0.969327	0.872807	-0.159647	0.0965197
chr12	120148347	120149605	ENST00000300648	intron	36	-	1258	ENSG00000089154	GCN1	4199	protein_coding	8681	1	NM_006836.2	NM_006836	12	q24.23	58	0	41.62	50.87	0.583155	0.962105	0.818164	-0.235008	0.143941
chr12	120149721	120149921	ENST00000300648	intron	35	-	200	ENSG00000089154	GCN1	4199	protein_coding	8681	1	NM_006836.2	NM_006836	12	q24.23	58	0	41.96	54.18	0.565988	0.918709	0.774456	-0.208468	0.144254
chr12	120150044	120151144	ENST00000300648	intron	34	-	1100	ENSG00000089154	GCN1	4199	protein_coding	8681	1	NM_006836.2	NM_006836	12	q24.23	58	0	50.53	56.87	0.720002	0.980955	0.888518	-0.168516	0.0924372
chr12	120151392	120153212	ENST00000300648	intron	33	-	1820	ENSG00000089154	GCN1	4199	protein_coding	8681	1	NM_006836.2	NM_006836	12	q24.23	58	0	42.35	48.45	0.682776	0.977015	0.874097	-0.191321	0.102918
chr12	120153408	120153743	ENST00000300648	intron	32	-	335	ENSG00000089154	GCN1	4199	protein_coding	8681	1	NM_006836.2	NM_006836	12	q24.23	58	0	54.36	62.18	0.746549	0.954343	0.874236	-0.127688	0.0801073
chr12	120153910	120154969	ENST00000300648	intron	31	-	1059	ENSG00000089154	GCN1	4199	protein_coding	8681	1	NM_006836.2	NM_006836	12	q24.23	58	0	65.49	78.62	0.653212	0.949268	0.832994	-0.179782	0.116274
chr12	120155041	120155240	ENST00000300648	intron	30	-	199	ENSG00000089154	GCN1	4199	protein_coding	8681	1	NM_006836.2	NM_006836	12	q24.23	58	0	67.76	72.93	0.769681	0.993888	0.92911	-0.159429	0.0647783
chr12	120155431	120155591	ENST00000300648	intron	29	-	160	ENSG00000089154	GCN1	4199	protein_coding	8681	1	NM_006836.2	NM_006836	12	q24.23	58	0	58.75	62.47	0.813569	0.992569	0.940451	-0.126882	0.0521173
chr12	120155720	120156460	ENST00000300648	intron	28	-	740	ENSG00000089154	GCN1	4199	protein_coding	8681	1	NM_006836.2	NM_006836	12	q24.23	58	0	53.44	64.6	0.642531	0.944422	0.827245	-0.184714	0.117178
chr12	120156605	120156911	ENST00000300648	intron	27	-	306	ENSG00000089154	GCN1	4199	protein_coding	8681	1	NM_006836.2	NM_006836	12	q24.23	58	0	41.58	51.45	0.541785	0.968673	0.808163	-0.266379	0.16051
chr12	120156993	120157848	ENST00000300648	intron	26	-	855	ENSG00000089154	GCN1	4199	protein_coding	8681	1	NM_006836.2	NM_006836	12	q24.23	58	0	30.15	42.58	0.500157	0.867516	0.708079	-0.207921	0.159437
chr12	120158031	120158459	ENST00000300648	intron	25	-	428	ENSG00000089154	GCN1	4199	protein_coding	8681	1	NM_006836.2	NM_006836	12	q24.23	58	0	39.62	47.75	0.607939	0.962581	0.829738	-0.221799	0.132843
chr12	120158616	120159824	ENST00000300648	intron	24	-	1208	ENSG00000089154	GCN1	4199	protein_coding	8681	1	NM_006836.2	NM_006836	12	q24.23	58	0	30.85	35.29	0.665092	0.975815	0.874185	-0.209094	0.101629
chr12	120160024	120160141	ENST00000300648	intron	23	-	117	ENSG00000089154	GCN1	4199	protein_coding	8681	1	NM_006836.2	NM_006836	12	q24.23	58	0	37.11	42.09	0.682858	0.979185	0.881682	-0.198824	0.097503
chr12	120160256	120161489	ENST00000300648	intron	22	-	1233	ENSG00000089154	GCN1	4199	protein_coding	8681	1	NM_006836.2	NM_006836	12	q24.23	58	0	36.07	64.2	0.353014	0.788506	0.561838	-0.208824	0.226668
chr12	120161584	120161879	ENST00000300648	intron	21	-	295	ENSG00000089154	GCN1	4199	protein_coding	8681	1	NM_006836.2	NM_006836	12	q24.23	58	0	43.55	46.93	0.799696	0.988082	0.927978	-0.128282	0.0601038
chr12	120162059	120162846	ENST00000300648	intron	20	-	787	ENSG00000089154	GCN1	4199	protein_coding	8681	1	NM_006836.2	NM_006836	12	q24.23	58	0	59.16	127.56	0.307259	0.626694	0.463782	-0.156523	0.162912
chr12	120162972	120163069	ENST00000300648	intron	19	-	97	ENSG00000089154	GCN1	4199	protein_coding	8681	1	NM_006836.2	NM_006836	12	q24.23	58	0	63.6	76.98	0.639723	0.951039	0.826189	-0.186465	0.12485
chr12	120163260	120164335	ENST00000300648	intron	18	-	1075	ENSG00000089154	GCN1	4199	protein_coding	8681	1	NM_006836.2	NM_006836	12	q24.23	58	0	32.98	38.29	0.647114	0.974978	0.861321	-0.214207	0.113656
chr12	120164496	120164645	ENST00000300648	intron	17	-	149	ENSG00000089154	GCN1	4199	protein_coding	8681	1	NM_006836.2	NM_006836	12	q24.23	58	0	37.04	44.18	0.610065	0.968947	0.838388	-0.228323	0.130559
chr12	120164722	120168207	ENST00000300648	intron	16	-	3485	ENSG00000089154	GCN1	4199	protein_coding	8681	1	NM_006836.2	NM_006836	12	q24.23	58	0	72.64	92.27	0.638131	0.902931	0.787255	-0.149124	0.115676
chr12	120168301	120170168	ENST00000300648	intron	15	-	1867	ENSG00000089154	GCN1	4199	protein_coding	8681	1	NM_006836.2	NM_006836	12	q24.23	58	0	39.56	95.95	0.245999	0.591991	0.412298	-0.1663	0.179693
chr12	120170322	120173652	ENST00000300648	intron	14	-	3330	ENSG00000089154	GCN1	4199	protein_coding	8681	1	NM_006836.2	NM_006836	12	q24.23	58	0	38.47	49.6	0.578395	0.923515	0.775605	-0.19721	0.14791
chr12	120173827	120174070	ENST00000300648	intron	13	-	243	ENSG00000089154	GCN1	4199	protein_coding	8681	1	NM_006836.2	NM_006836	12	q24.23	58	0	49.18	62.62	0.563876	0.941037	0.785372	-0.221496	0.155665
chr12	120174170	120175161	ENST00000300648	intron	12	-	991	ENSG00000089154	GCN1	4199	protein_coding	8681	1	NM_006836.2	NM_006836	12	q24.23	58	0	32.6	40.13	0.596932	0.950228	0.81236	-0.215427	0.137868
chr12	120175213	120175745	ENST00000300648	intron	11	-	532	ENSG00000089154	GCN1	4199	protein_coding	8681	1	NM_006836.2	NM_006836	12	q24.23	58	0	28.27	32.49	0.638356	0.985462	0.870114	-0.231758	0.115348
chr12	120175875	120176142	ENST00000300648	intron	10	-	267	ENSG00000089154	GCN1	4199	protein_coding	8681	1	NM_006836.2	NM_006836	12	q24.23	58	0	52.16	58.18	0.766822	0.975573	0.896528	-0.129706	0.0790445
chr12	120176218	120177446	ENST00000300648	intron	9	-	1228	ENSG00000089154	GCN1	4199	protein_coding	8681	1	NM_006836.2	NM_006836	12	q24.23	58	0	37.11	44.22	0.669264	0.951018	0.839213	-0.169949	0.111804
chr12	120177556	120177683	ENST00000300648	intron	8	-	127	ENSG00000089154	GCN1	4199	protein_coding	8681	1	NM_006836.2	NM_006836	12	q24.23	58	0	88.02	114.87	0.628176	0.880892	0.766258	-0.138081	0.114634
chr12	120177753	120178624	ENST00000300648	intron	7	-	871	ENSG00000089154	GCN1	4199	protein_coding	8681	1	NM_006836.2	NM_006836	12	q24.23	58	0	88.27	98.42	0.783381	0.967434	0.896871	-0.113489	0.0705633
chr12	120178760	120178851	ENST00000300648	intron	6	-	91	ENSG00000089154	GCN1	4199	protein_coding	8681	1	NM_006836.2	NM_006836	12	q24.23	58	0	54.36	63.73	0.674342	0.962204	0.852973	-0.178631	0.10923
chr12	120178951	120183568	ENST00000300648	intron	5	-	4617	ENSG00000089154	GCN1	4199	protein_coding	8681	1	NM_006836.2	NM_006836	12	q24.23	58	0	33.98	40.6	0.679048	0.942487	0.836946	-0.157898	0.105541
chr12	120183678	120184111	ENST00000300648	intron	4	-	433	ENSG00000089154	GCN1	4199	protein_coding	8681	1	NM_006836.2	NM_006836	12	q24.23	58	0	21.44	36.75	0.346613	0.809977	0.583401	-0.236789	0.226576
chr12	120184244	120184823	ENST00000300648	intron	3	-	579	ENSG00000089154	GCN1	4199	protein_coding	8681	1	NM_006836.2	NM_006836	12	q24.23	58	0	19.33	35.44	0.306023	0.774332	0.545429	-0.239406	0.228903
chr12	120184888	120190297	ENST00000300648	intron	2	-	5409	ENSG00000089154	GCN1	4199	protein_coding	8681	1	NM_006836.2	NM_006836	12	q24.23	58	0	37.71	51.93	0.514696	0.886312	0.72617	-0.211474	0.160142
chr12	120190401	120194679	ENST00000300648	intron	1	-	4278	ENSG00000089154	GCN1	4199	protein_coding	8681	1	NM_006836.2	NM_006836	12	q24.23	58	0	24.78	29.27	0.590805	0.969285	0.846601	-0.255795	0.122684
chr12	120446562	120446656	ENST00000551765	intron	1	+	94	ENSG00000257218	GATC	25068	protein_coding	4238	1	NM_176818.3	NM_176818	12	q24.31	4	0	32.22	38.8	0.582647	0.975423	0.830412	-0.247765	0.145011
chr12	120446830	120457075	ENST00000551765	intron	2	+	10245	ENSG00000257218	GATC	25068	protein_coding	4238	1	NM_176818.3	NM_176818	12	q24.31	4	0	31.62	103.18	0.174593	0.454234	0.306455	-0.131862	0.147779
chr12	120457180	120459906	ENST00000551765	intron	3	+	2726	ENSG00000257218	GATC	25068	protein_coding	4238	1	NM_176818.3	NM_176818	12	q24.31	4	1	33.67	81.02	0.251389	0.588241	0.415576	-0.164188	0.172664
chr12	120710719	120713273	ENST00000344651	intron	1	+	2554	ENSG00000175970	UNC119B	16488	protein_coding	4381	1	NM_001080533.3	NM_001080533	12	q24.31	5	0	39.51	50.65	0.59129	0.922487	0.780059	-0.188769	0.142428
chr12	120713388	120716627	ENST00000344651	intron	2	+	3239	ENSG00000175970	UNC119B	16488	protein_coding	4381	1	NM_001080533.3	NM_001080533	12	q24.31	5	0	42.93	57.84	0.564465	0.871282	0.74222	-0.177755	0.129062
chr12	120716740	120716869	ENST00000344651	intron	3	+	129	ENSG00000175970	UNC119B	16488	protein_coding	4381	1	NM_001080533.3	NM_001080533	12	q24.31	5	0	59.67	82.56	0.540439	0.86339	0.722747	-0.182308	0.140643
chr12	120717043	120719919	ENST00000344651	intron	4	+	2876	ENSG00000175970	UNC119B	16488	protein_coding	4381	1	NM_001080533.3	NM_001080533	12	q24.31	5	1	35.84	62.35	0.369826	0.75653	0.57482	-0.204993	0.18171
chr12	120765071	120766262	ENST00000353487	intron	10	-	1191	ENSG00000157837	SPPL3	30424	protein_coding	4135	1	NM_139015.5	NM_139015	12	q24.31	11	1	44.31	56.45	0.640441	0.894605	0.784942	-0.144501	0.109663
chr12	120766373	120767393	ENST00000353487	intron	9	-	1020	ENSG00000157837	SPPL3	30424	protein_coding	4135	1	NM_139015.5	NM_139015	12	q24.31	11	0	90.67	117.98	0.638695	0.877223	0.76852	-0.129825	0.108703
chr12	120767594	120768324	ENST00000353487	intron	8	-	730	ENSG00000157837	SPPL3	30424	protein_coding	4135	1	NM_139015.5	NM_139015	12	q24.31	11	0	73.55	86.44	0.705394	0.939612	0.850879	-0.145485	0.0887329
chr12	120768489	120768952	ENST00000353487	intron	7	-	463	ENSG00000157837	SPPL3	30424	protein_coding	4135	1	NM_139015.5	NM_139015	12	q24.31	11	0	69.38	91.56	0.52828	0.944142	0.757754	-0.229475	0.186387
chr12	120769060	120782654	ENST00000353487	intron	6	-	13594	ENSG00000157837	SPPL3	30424	protein_coding	4135	1	NM_139015.5	NM_139015	12	q24.31	11	0	92.96	172.25	0.353035	0.745645	0.539681	-0.186646	0.205965
chr12	120782768	120783673	ENST00000353487	intron	5	-	905	ENSG00000157837	SPPL3	30424	protein_coding	4135	1	NM_139015.5	NM_139015	12	q24.31	11	0	107.91	131.55	0.693497	0.902507	0.820296	-0.1268	0.0822109
chr12	120783753	120784473	ENST00000353487	intron	4	-	720	ENSG00000157837	SPPL3	30424	protein_coding	4135	1	NM_139015.5	NM_139015	12	q24.31	11	0	206.8	262.07	0.627831	0.892208	0.789102	-0.161271	0.103106
chr12	120784594	120791468	ENST00000353487	intron	3	-	6874	ENSG00000157837	SPPL3	30424	protein_coding	4135	1	NM_139015.5	NM_139015	12	q24.31	11	0	123.85	147.65	0.720632	0.929509	0.838808	-0.118176	0.0907007
chr12	120791558	120810808	ENST00000353487	intron	2	-	19250	ENSG00000157837	SPPL3	30424	protein_coding	4135	1	NM_139015.5	NM_139015	12	q24.31	11	0	84.78	114.71	0.575657	0.880805	0.739081	-0.163424	0.141724
chr12	120810887	120903844	ENST00000353487	intron	1	-	92957	ENSG00000157837	SPPL3	30424	protein_coding	4135	1	NM_139015.5	NM_139015	12	q24.31	11	0	55.89	73.65	0.567722	0.901142	0.758859	-0.191137	0.142282
chr12	121240870	121244572	ENST00000404169	intron	16	-	3702	ENSG00000110931	CAMKK2	1470	protein_coding	4905	1	NM_001270485.2	NM_001270485	12	q24.31	17	1	NA	NA	NA	NA	NA	NA	NA
chr12	121244616	121245139	ENST00000404169	intron	15	-	523	ENSG00000110931	CAMKK2	1470	protein_coding	4905	1	NM_001270485.2	NM_001270485	12	q24.31	17	0	NA	NA	NA	NA	NA	NA	NA
chr12	121245241	121248605	ENST00000404169	intron	14	-	3364	ENSG00000110931	CAMKK2	1470	protein_coding	4905	1	NM_001270485.2	NM_001270485	12	q24.31	17	0	40.42	144	0.145559	0.451714	0.280694	-0.135136	0.17102
chr12	121248735	121249786	ENST00000404169	intron	13	-	1051	ENSG00000110931	CAMKK2	1470	protein_coding	4905	1	NM_001270485.2	NM_001270485	12	q24.31	17	0	69.07	227.73	0.172033	0.455758	0.303298	-0.131265	0.15246
chr12	121249875	121249960	ENST00000404169	intron	12	-	85	ENSG00000110931	CAMKK2	1470	protein_coding	4905	1	NM_001270485.2	NM_001270485	12	q24.31	17	0	160.13	220.71	0.590625	0.867201	0.725522	-0.134897	0.141679
chr12	121250035	121252660	ENST00000404169	intron	11	-	2625	ENSG00000110931	CAMKK2	1470	protein_coding	4905	1	NM_001270485.2	NM_001270485	12	q24.31	17	0	122.69	188.87	0.525713	0.78405	0.6496	-0.123887	0.134449
chr12	121252715	121253272	ENST00000404169	intron	10	-	557	ENSG00000110931	CAMKK2	1470	protein_coding	4905	1	NM_001270485.2	NM_001270485	12	q24.31	17	0	100.05	116.65	0.765543	0.928823	0.857694	-0.0921512	0.0711295
chr12	121253473	121255549	ENST00000404169	intron	9	-	2076	ENSG00000110931	CAMKK2	1470	protein_coding	4905	1	NM_001270485.2	NM_001270485	12	q24.31	17	0	169.27	260.29	0.508289	0.786461	0.650313	-0.142025	0.136147
chr12	121255639	121255782	ENST00000404169	intron	8	-	143	ENSG00000110931	CAMKK2	1470	protein_coding	4905	1	NM_001270485.2	NM_001270485	12	q24.31	17	0	209.6	240.84	0.774986	0.943965	0.870287	-0.0953009	0.0736781
chr12	121255805	121260318	ENST00000404169	intron	7	-	4513	ENSG00000110931	CAMKK2	1470	protein_coding	4905	1	NM_001270485.2	NM_001270485	12	q24.31	17	0	188.71	216.51	0.794235	0.930937	0.871599	-0.0773641	0.0593376
chr12	121260356	121263805	ENST00000404169	intron	6	-	3449	ENSG00000110931	CAMKK2	1470	protein_coding	4905	1	NM_001270485.2	NM_001270485	12	q24.31	17	0	132.42	206.24	0.516933	0.765125	0.642067	-0.125135	0.123057
chr12	121263940	121268637	ENST00000404169	intron	5	-	4697	ENSG00000110931	CAMKK2	1470	protein_coding	4905	1	NM_001270485.2	NM_001270485	12	q24.31	17	0	119.95	133.98	0.790989	0.971991	0.895283	-0.104294	0.0767085
chr12	121268690	121269527	ENST00000404169	intron	4	-	837	ENSG00000110931	CAMKK2	1470	protein_coding	4905	1	NM_001270485.2	NM_001270485	12	q24.31	17	0	128.93	158.49	0.699364	0.909103	0.81349	-0.114126	0.0956134
chr12	121269582	121270897	ENST00000404169	intron	3	-	1315	ENSG00000110931	CAMKK2	1470	protein_coding	4905	1	NM_001270485.2	NM_001270485	12	q24.31	17	0	124.04	174.11	0.540082	0.860777	0.712423	-0.172341	0.148354
chr12	121270946	121274055	ENST00000404169	intron	2	-	3109	ENSG00000110931	CAMKK2	1470	protein_coding	4905	1	NM_001270485.2	NM_001270485	12	q24.31	17	0	101.73	137.51	0.580464	0.876819	0.739801	-0.159337	0.137018
chr12	121274586	121296637	ENST00000404169	intron	1	-	22051	ENSG00000110931	CAMKK2	1470	protein_coding	4905	1	NM_001270485.2	NM_001270485	12	q24.31	17	0	31.71	87.58	0.215697	0.545415	0.362069	-0.146372	0.183346
chr12	121430470	121439856	ENST00000377071	intron	22	-	9386	ENSG00000089094	KDM2B	13610	protein_coding	5315	1	NM_032590.5	NM_032590	12	q24.31	23	1	44.82	96.24	0.288366	0.634424	0.465711	-0.177344	0.168714
chr12	121440076	121440815	ENST00000377071	intron	21	-	739	ENSG00000089094	KDM2B	13610	protein_coding	5315	1	NM_032590.5	NM_032590	12	q24.31	23	0	68.44	79.65	0.690893	0.958243	0.859259	-0.168366	0.0989839
chr12	121440978	121441069	ENST00000377071	intron	20	-	91	ENSG00000089094	KDM2B	13610	protein_coding	5315	1	NM_032590.5	NM_032590	12	q24.31	23	0	32.73	40.91	0.550952	0.951417	0.800049	-0.249097	0.151368
chr12	121441234	121442156	ENST00000377071	intron	19	-	922	ENSG00000089094	KDM2B	13610	protein_coding	5315	1	NM_032590.5	NM_032590	12	q24.31	23	0	26.89	46.56	0.356283	0.779176	0.577534	-0.221252	0.201642
chr12	121442837	121442991	ENST00000377071	intron	18	-	154	ENSG00000089094	KDM2B	13610	protein_coding	5315	1	NM_032590.5	NM_032590	12	q24.31	23	0	73.95	88.93	0.694157	0.925331	0.831553	-0.137396	0.0937781
chr12	121443031	121443679	ENST00000377071	intron	17	-	648	ENSG00000089094	KDM2B	13610	protein_coding	5315	1	NM_032590.5	NM_032590	12	q24.31	23	0	52.15	104.65	0.340552	0.657515	0.498328	-0.157776	0.159187
chr12	121443794	121444011	ENST00000377071	intron	16	-	217	ENSG00000089094	KDM2B	13610	protein_coding	5315	1	NM_032590.5	NM_032590	12	q24.31	23	0	68.95	83.07	0.698229	0.928509	0.830023	-0.131794	0.0984859
chr12	121444273	121444449	ENST00000377071	intron	15	-	176	ENSG00000089094	KDM2B	13610	protein_coding	5315	1	NM_032590.5	NM_032590	12	q24.31	23	0	31.96	58.44	0.323182	0.764682	0.546886	-0.223704	0.217797
chr12	121444537	121445274	ENST00000377071	intron	14	-	737	ENSG00000089094	KDM2B	13610	protein_coding	5315	1	NM_032590.5	NM_032590	12	q24.31	23	0	45.11	62.84	0.528729	0.86905	0.717855	-0.189126	0.151195
chr12	121445419	121453119	ENST00000377071	intron	13	-	7700	ENSG00000089094	KDM2B	13610	protein_coding	5315	1	NM_032590.5	NM_032590	12	q24.31	23	0	44.38	61.47	0.536926	0.858466	0.721978	-0.185052	0.136488
chr12	121453345	121494578	ENST00000377071	intron	12	-	41233	ENSG00000089094	KDM2B	13610	protein_coding	5315	1	NM_032590.5	NM_032590	12	q24.31	23	0	23.27	52.24	0.256513	0.639322	0.445444	-0.188931	0.193878
chr12	121494666	121509566	ENST00000377071	intron	11	-	14900	ENSG00000089094	KDM2B	13610	protein_coding	5315	1	NM_032590.5	NM_032590	12	q24.31	23	0	28.51	41.35	0.51417	0.83315	0.68948	-0.17531	0.14367
chr12	121510040	121513275	ENST00000377071	intron	10	-	3235	ENSG00000089094	KDM2B	13610	protein_coding	5315	1	NM_032590.5	NM_032590	12	q24.31	23	0	37.91	46	0.62668	0.943417	0.82413	-0.197451	0.119287
chr12	121513403	121520984	ENST00000377071	intron	9	-	7581	ENSG00000089094	KDM2B	13610	protein_coding	5315	1	NM_032590.5	NM_032590	12	q24.31	23	0	24.75	42.2	0.355998	0.81033	0.586493	-0.230494	0.223837
chr12	121521101	121532805	ENST00000377071	intron	8	-	11704	ENSG00000089094	KDM2B	13610	protein_coding	5315	1	NM_032590.5	NM_032590	12	q24.31	23	0	37.22	47.2	0.573779	0.9379	0.788559	-0.21478	0.149341
chr12	121532960	121534496	ENST00000377071	intron	7	-	1536	ENSG00000089094	KDM2B	13610	protein_coding	5315	1	NM_032590.5	NM_032590	12	q24.31	23	0	43.58	51.89	0.6425	0.96074	0.839854	-0.197354	0.120886
chr12	121534591	121548876	ENST00000377071	intron	6	-	14285	ENSG00000089094	KDM2B	13610	protein_coding	5315	1	NM_032590.5	NM_032590	12	q24.31	23	0	30.87	48.49	0.399428	0.854143	0.636626	-0.237199	0.217517
chr12	121548984	121549459	ENST00000377071	intron	5	-	475	ENSG00000089094	KDM2B	13610	protein_coding	5315	1	NM_032590.5	NM_032590	12	q24.31	23	0	33.07	36.49	0.702493	0.992745	0.906276	-0.203783	0.0864696
chr12	121549639	121574546	ENST00000377071	intron	4	-	24907	ENSG00000089094	KDM2B	13610	protein_coding	5315	1	NM_032590.5	NM_032590	12	q24.31	23	0	41	64.71	0.458669	0.790099	0.633596	-0.174927	0.156503
chr12	121574594	121575780	ENST00000377071	intron	3	-	1186	ENSG00000089094	KDM2B	13610	protein_coding	5315	1	NM_032590.5	NM_032590	12	q24.31	23	0	46.15	54.31	0.671586	0.953738	0.849751	-0.178165	0.103987
chr12	121575860	121578801	ENST00000377071	intron	2	-	2941	ENSG00000089094	KDM2B	13610	protein_coding	5315	1	NM_032590.5	NM_032590	12	q24.31	23	0	31.31	41.91	0.559999	0.889625	0.747077	-0.187078	0.142548
chr12	121578947	121580785	ENST00000377071	intron	1	-	1838	ENSG00000089094	KDM2B	13610	protein_coding	5315	1	NM_032590.5	NM_032590	12	q24.31	23	0	NA	NA	NA	NA	NA	NA	NA
chr12	121712965	121743628	ENST00000449592	intron	1	+	30663	ENSG00000188735	TMEM120B	32008	protein_coding	7510	1	NM_001080825.2	NM_001080825	12	q24.31	12	0	8.16	10.6	0.376026	0.968583	0.769811	-0.393786	0.198772
chr12	121743748	121748325	ENST00000449592	intron	2	+	4577	ENSG00000188735	TMEM120B	32008	protein_coding	7510	1	NM_001080825.2	NM_001080825	12	q24.31	12	0	12.09	13.36	0.60349	0.992048	0.90494	-0.30145	0.0871076
chr12	121748443	121750379	ENST00000449592	intron	3	+	1936	ENSG00000188735	TMEM120B	32008	protein_coding	7510	1	NM_001080825.2	NM_001080825	12	q24.31	12	0	12.69	17.65	0.35188	0.969505	0.71898	-0.3671	0.250525
chr12	121750440	121752127	ENST00000449592	intron	4	+	1687	ENSG00000188735	TMEM120B	32008	protein_coding	7510	1	NM_001080825.2	NM_001080825	12	q24.31	12	0	8.96	10.76	0.492877	0.98125	0.832714	-0.339837	0.148536
chr12	121752224	121761648	ENST00000449592	intron	5	+	9424	ENSG00000188735	TMEM120B	32008	protein_coding	7510	1	NM_001080825.2	NM_001080825	12	q24.31	12	0	NA	NA	NA	NA	NA	NA	NA
chr12	121761739	121770906	ENST00000449592	intron	6	+	9167	ENSG00000188735	TMEM120B	32008	protein_coding	7510	1	NM_001080825.2	NM_001080825	12	q24.31	12	0	NA	NA	NA	NA	NA	NA	NA
chr12	121770973	121771487	ENST00000449592	intron	7	+	514	ENSG00000188735	TMEM120B	32008	protein_coding	7510	1	NM_001080825.2	NM_001080825	12	q24.31	12	0	11.4	17.42	0.270961	0.931505	0.65442	-0.383459	0.277085
chr12	121771550	121773420	ENST00000449592	intron	8	+	1870	ENSG00000188735	TMEM120B	32008	protein_coding	7510	1	NM_001080825.2	NM_001080825	12	q24.31	12	0	NA	NA	NA	NA	NA	NA	NA
chr12	121773514	121774657	ENST00000449592	intron	9	+	1143	ENSG00000188735	TMEM120B	32008	protein_coding	7510	1	NM_001080825.2	NM_001080825	12	q24.31	12	0	NA	NA	NA	NA	NA	NA	NA
chr12	121774723	121775061	ENST00000449592	intron	10	+	338	ENSG00000188735	TMEM120B	32008	protein_coding	7510	1	NM_001080825.2	NM_001080825	12	q24.31	12	0	11.07	27.55	0.156236	0.739372	0.401815	-0.245578	0.337558
chr12	121775131	121775608	ENST00000449592	intron	11	+	477	ENSG00000188735	TMEM120B	32008	protein_coding	7510	1	NM_001080825.2	NM_001080825	12	q24.31	12	1	14.42	28.75	0.242556	0.771093	0.501565	-0.259009	0.269528
chr12	121888995	121894738	ENST00000541212	intron	1	+	5743	ENSG00000110801	PSMD9	9567	protein_coding	2725	1	NM_002813.7	NM_002813	12	q24.31	6	0	44.29	63.25	0.500789	0.85742	0.700237	-0.199448	0.157183
chr12	121894842	121899633	ENST00000541212	intron	2	+	4791	ENSG00000110801	PSMD9	9567	protein_coding	2725	1	NM_002813.7	NM_002813	12	q24.31	6	0	81.25	96.96	0.670622	0.946761	0.837974	-0.167352	0.108787
chr12	121899846	121903005	ENST00000541212	intron	3	+	3159	ENSG00000110801	PSMD9	9567	protein_coding	2725	1	NM_002813.7	NM_002813	12	q24.31	6	0	46.62	74.71	0.379305	0.846963	0.624013	-0.244708	0.22295
chr12	121903108	121915855	ENST00000541212	intron	4	+	12747	ENSG00000110801	PSMD9	9567	protein_coding	2725	1	NM_002813.7	NM_002813	12	q24.31	6	0	47.75	71.76	0.46926	0.832084	0.665412	-0.196153	0.166671
chr12	121915945	121916283	ENST00000541212	intron	5	+	338	ENSG00000110801	PSMD9	9567	protein_coding	2725	1	NM_002813.7	NM_002813	12	q24.31	6	1	47.07	55.85	0.624435	0.969609	0.842793	-0.218358	0.126816
chr12	122022184	122030699	ENST00000261822	intron	1	+	8515	ENSG00000110987	BCL7A	1004	protein_coding	3722	1	NM_001024808.3	NM_001024808	12	q24.31	6	0	29.09	40.38	0.475053	0.900743	0.720406	-0.245353	0.180336
chr12	122030782	122035330	ENST00000261822	intron	2	+	4548	ENSG00000110987	BCL7A	1004	protein_coding	3722	1	NM_001024808.3	NM_001024808	12	q24.31	6	0	33.13	52.4	0.36407	0.879544	0.632252	-0.268182	0.247292
chr12	122035428	122043885	ENST00000261822	intron	3	+	8457	ENSG00000110987	BCL7A	1004	protein_coding	3722	1	NM_001024808.3	NM_001024808	12	q24.31	6	0	23.42	46.47	0.266811	0.792446	0.503981	-0.23717	0.288465
chr12	122044054	122054804	ENST00000261822	intron	4	+	10750	ENSG00000110987	BCL7A	1004	protein_coding	3722	1	NM_001024808.3	NM_001024808	12	q24.31	6	0	15.25	35.18	0.198538	0.734032	0.433485	-0.234946	0.300547
chr12	122054927	122059091	ENST00000261822	intron	5	+	4164	ENSG00000110987	BCL7A	1004	protein_coding	3722	1	NM_001024808.3	NM_001024808	12	q24.31	6	1	11.8	33.65	0.0885769	0.742749	0.350669	-0.262092	0.39208
chr12	122273101	122274037	ENST00000620786	intron	25	-	936	ENSG00000130779	CLIP1	10461	protein_coding	5978	1	NM_001247997.2	NM_001247997	12	q24.31	26	1	78.51	92.16	0.71748	0.939332	0.851888	-0.134408	0.0874439
chr12	122274163	122278153	ENST00000620786	intron	24	-	3990	ENSG00000130779	CLIP1	10461	protein_coding	5978	1	NM_001247997.2	NM_001247997	12	q24.31	26	0	75.25	117.2	0.44259	0.809325	0.642065	-0.199475	0.16726
chr12	122278204	122278791	ENST00000620786	intron	23	-	587	ENSG00000130779	CLIP1	10461	protein_coding	5978	1	NM_001247997.2	NM_001247997	12	q24.31	26	0	97.75	124.55	0.634115	0.896606	0.784825	-0.150711	0.11178
chr12	122278943	122279027	ENST00000620786	intron	22	-	84	ENSG00000130779	CLIP1	10461	protein_coding	5978	1	NM_001247997.2	NM_001247997	12	q24.31	26	0	58.93	69.22	0.635037	0.970756	0.851344	-0.216306	0.119413
chr12	122279146	122288488	ENST00000620786	intron	21	-	9342	ENSG00000130779	CLIP1	10461	protein_coding	5978	1	NM_001247997.2	NM_001247997	12	q24.31	26	0	58.27	79.8	0.561674	0.869318	0.730201	-0.168527	0.139118
chr12	122288542	122309761	ENST00000620786	intron	20	-	21219	ENSG00000130779	CLIP1	10461	protein_coding	5978	1	NM_001247997.2	NM_001247997	12	q24.31	26	0	64.25	81.71	0.638107	0.892994	0.786317	-0.14821	0.106677
chr12	122309883	122316748	ENST00000620786	intron	19	-	6865	ENSG00000130779	CLIP1	10461	protein_coding	5978	1	NM_001247997.2	NM_001247997	12	q24.31	26	0	54.78	77.98	0.52526	0.843005	0.702488	-0.177228	0.140517
chr12	122316856	122319231	ENST00000620786	intron	18	-	2375	ENSG00000130779	CLIP1	10461	protein_coding	5978	1	NM_001247997.2	NM_001247997	12	q24.31	26	0	71.82	87.64	0.598104	0.957269	0.819489	-0.221385	0.13778
chr12	122319349	122327946	ENST00000620786	intron	17	-	8597	ENSG00000130779	CLIP1	10461	protein_coding	5978	1	NM_001247997.2	NM_001247997	12	q24.31	26	0	95.78	120.98	0.616152	0.907496	0.791701	-0.175549	0.115794
chr12	122328163	122328260	ENST00000620786	intron	16	-	97	ENSG00000130779	CLIP1	10461	protein_coding	5978	1	NM_001247997.2	NM_001247997	12	q24.31	26	0	65.11	72.87	0.737637	0.975181	0.893509	-0.155872	0.0816715
chr12	122328427	122332986	ENST00000620786	intron	15	-	4559	ENSG00000130779	CLIP1	10461	protein_coding	5978	1	NM_001247997.2	NM_001247997	12	q24.31	26	0	118.31	131.53	0.764037	0.975825	0.899491	-0.135454	0.0763345
chr12	122333144	122334026	ENST00000620786	intron	14	-	882	ENSG00000130779	CLIP1	10461	protein_coding	5978	1	NM_001247997.2	NM_001247997	12	q24.31	26	0	95.91	113.18	0.712767	0.930231	0.847411	-0.134644	0.0828198
chr12	122334111	122334647	ENST00000620786	intron	13	-	536	ENSG00000130779	CLIP1	10461	protein_coding	5978	1	NM_001247997.2	NM_001247997	12	q24.31	26	0	106.24	133.91	0.627227	0.90474	0.793369	-0.166141	0.111371
chr12	122334706	122336631	ENST00000620786	intron	12	-	1925	ENSG00000130779	CLIP1	10461	protein_coding	5978	1	NM_001247997.2	NM_001247997	12	q24.31	26	0	93.24	118.15	0.632962	0.906861	0.789166	-0.156204	0.117695
chr12	122336749	122340752	ENST00000620786	intron	11	-	4003	ENSG00000130779	CLIP1	10461	protein_coding	5978	1	NM_001247997.2	NM_001247997	12	q24.31	26	0	62.2	82.64	0.592063	0.880501	0.752662	-0.160599	0.127838
chr12	122341698	122347374	ENST00000620786	intron	10	-	5676	ENSG00000130779	CLIP1	10461	protein_coding	5978	1	NM_001247997.2	NM_001247997	12	q24.31	26	0	11.85	77.98	0.0574122	0.293698	0.151962	-0.0945498	0.141736
chr12	122347480	122351110	ENST00000620786	intron	9	-	3630	ENSG00000130779	CLIP1	10461	protein_coding	5978	1	NM_001247997.2	NM_001247997	12	q24.31	26	0	NA	NA	NA	NA	NA	NA	NA
chr12	122351144	122352725	ENST00000620786	intron	8	-	1581	ENSG00000130779	CLIP1	10461	protein_coding	5978	1	NM_001247997.2	NM_001247997	12	q24.31	26	0	NA	NA	NA	NA	NA	NA	NA
chr12	122352787	122354452	ENST00000620786	intron	7	-	1665	ENSG00000130779	CLIP1	10461	protein_coding	5978	1	NM_001247997.2	NM_001247997	12	q24.31	26	0	36.93	46.55	0.602573	0.912955	0.79334	-0.190767	0.119614
chr12	122354557	122355114	ENST00000620786	intron	6	-	557	ENSG00000130779	CLIP1	10461	protein_coding	5978	1	NM_001247997.2	NM_001247997	12	q24.31	26	0	59.84	95.04	0.428897	0.792663	0.62963	-0.200733	0.163033
chr12	122355313	122360958	ENST00000620786	intron	5	-	5645	ENSG00000130779	CLIP1	10461	protein_coding	5978	1	NM_001247997.2	NM_001247997	12	q24.31	26	0	55.87	68.64	0.592303	0.949255	0.813957	-0.221654	0.135299
chr12	122361182	122363982	ENST00000620786	intron	4	-	2800	ENSG00000130779	CLIP1	10461	protein_coding	5978	1	NM_001247997.2	NM_001247997	12	q24.31	26	0	81.87	112.69	0.589642	0.842348	0.726506	-0.136864	0.115842
chr12	122364108	122377388	ENST00000620786	intron	3	-	13280	ENSG00000130779	CLIP1	10461	protein_coding	5978	1	NM_001247997.2	NM_001247997	12	q24.31	26	0	72.98	92.49	0.657699	0.889788	0.789058	-0.131359	0.10073
chr12	122377961	122380367	ENST00000620786	intron	2	-	2406	ENSG00000130779	CLIP1	10461	protein_coding	5978	1	NM_001247997.2	NM_001247997	12	q24.31	26	0	137.44	142.44	0.899017	0.99355	0.964898	-0.0658805	0.0286526
chr12	122380559	122422520	ENST00000620786	intron	1	-	41961	ENSG00000130779	CLIP1	10461	protein_coding	5978	1	NM_001247997.2	NM_001247997	12	q24.31	26	0	31.85	63.58	0.290818	0.728305	0.500944	-0.210125	0.227361
chr12	122527352	122529990	ENST00000333479	intron	1	+	2638	ENSG00000184445	KNTC1	17255	protein_coding	6974	1	NM_014708.6	NM_014708	12	q24.31	64	0	NA	NA	NA	NA	NA	NA	NA
chr12	122530193	122534663	ENST00000333479	intron	2	+	4470	ENSG00000184445	KNTC1	17255	protein_coding	6974	1	NM_014708.6	NM_014708	12	q24.31	64	0	17.42	21.35	0.533741	0.972151	0.815925	-0.282184	0.156226
chr12	122534785	122538338	ENST00000333479	intron	3	+	3553	ENSG00000184445	KNTC1	17255	protein_coding	6974	1	NM_014708.6	NM_014708	12	q24.31	64	0	18.38	20.42	0.654071	0.991749	0.900098	-0.246027	0.0916512
chr12	122538455	122539675	ENST00000333479	intron	4	+	1220	ENSG00000184445	KNTC1	17255	protein_coding	6974	1	NM_014708.6	NM_014708	12	q24.31	64	0	20.16	21.45	0.765069	0.991639	0.93986	-0.174791	0.0517789
chr12	122539755	122542049	ENST00000333479	intron	5	+	2294	ENSG00000184445	KNTC1	17255	protein_coding	6974	1	NM_014708.6	NM_014708	12	q24.31	64	0	19.25	22.22	0.608734	0.980759	0.866337	-0.257603	0.114423
chr12	122542128	122543599	ENST00000333479	intron	6	+	1471	ENSG00000184445	KNTC1	17255	protein_coding	6974	1	NM_014708.6	NM_014708	12	q24.31	64	0	13.22	14.24	0.682468	0.990559	0.928371	-0.245903	0.0621883
chr12	122543635	122544158	ENST00000333479	intron	7	+	523	ENSG00000184445	KNTC1	17255	protein_coding	6974	1	NM_014708.6	NM_014708	12	q24.31	64	0	12.07	13.47	0.585423	0.993356	0.896065	-0.310643	0.097291
chr12	122544270	122546175	ENST00000333479	intron	8	+	1905	ENSG00000184445	KNTC1	17255	protein_coding	6974	1	NM_014708.6	NM_014708	12	q24.31	64	0	18.64	21	0.587689	0.993873	0.887619	-0.29993	0.106254
chr12	122546270	122546621	ENST00000333479	intron	9	+	351	ENSG00000184445	KNTC1	17255	protein_coding	6974	1	NM_014708.6	NM_014708	12	q24.31	64	0	19.16	20.73	0.727908	0.992434	0.924264	-0.196356	0.0681701
chr12	122546675	122547414	ENST00000333479	intron	10	+	739	ENSG00000184445	KNTC1	17255	protein_coding	6974	1	NM_014708.6	NM_014708	12	q24.31	64	0	19.69	24.18	0.503157	0.977039	0.814309	-0.311153	0.162729
chr12	122547531	122547914	ENST00000333479	intron	11	+	383	ENSG00000184445	KNTC1	17255	protein_coding	6974	1	NM_014708.6	NM_014708	12	q24.31	64	0	16.75	18.15	0.68481	0.992011	0.922865	-0.238055	0.0691463
chr12	122547970	122549765	ENST00000333479	intron	12	+	1795	ENSG00000184445	KNTC1	17255	protein_coding	6974	1	NM_014708.6	NM_014708	12	q24.31	64	0	13.6	14.78	0.668073	0.992006	0.920162	-0.25209	0.0718432
chr12	122549865	122551318	ENST00000333479	intron	13	+	1453	ENSG00000184445	KNTC1	17255	protein_coding	6974	1	NM_014708.6	NM_014708	12	q24.31	64	0	12.76	15.44	0.521317	0.97577	0.826425	-0.305108	0.149345
chr12	122551363	122551457	ENST00000333479	intron	14	+	94	ENSG00000184445	KNTC1	17255	protein_coding	6974	1	NM_014708.6	NM_014708	12	q24.31	64	0	10.25	12.04	0.518567	0.986399	0.851329	-0.332762	0.13507
chr12	122551524	122551620	ENST00000333479	intron	15	+	96	ENSG00000184445	KNTC1	17255	protein_coding	6974	1	NM_014708.6	NM_014708	12	q24.31	64	0	13.31	14.42	0.679438	0.992061	0.923024	-0.243586	0.069037
chr12	122551697	122557383	ENST00000333479	intron	16	+	5686	ENSG00000184445	KNTC1	17255	protein_coding	6974	1	NM_014708.6	NM_014708	12	q24.31	64	0	20.49	23.84	0.603419	0.976902	0.85948	-0.256061	0.117422
chr12	122557510	122557599	ENST00000333479	intron	17	+	89	ENSG00000184445	KNTC1	17255	protein_coding	6974	1	NM_014708.6	NM_014708	12	q24.31	64	0	21.73	23.82	0.66785	0.996155	0.912259	-0.244408	0.0838966
chr12	122557690	122561920	ENST00000333479	intron	18	+	4230	ENSG00000184445	KNTC1	17255	protein_coding	6974	1	NM_014708.6	NM_014708	12	q24.31	64	0	15.55	17.49	0.652308	0.985383	0.889079	-0.236772	0.0963035
chr12	122561975	122562637	ENST00000333479	intron	19	+	662	ENSG00000184445	KNTC1	17255	protein_coding	6974	1	NM_014708.6	NM_014708	12	q24.31	64	0	15.65	17.29	0.654788	0.991598	0.905147	-0.250359	0.086451
chr12	122562700	122568260	ENST00000333479	intron	20	+	5560	ENSG00000184445	KNTC1	17255	protein_coding	6974	1	NM_014708.6	NM_014708	12	q24.31	64	0	14.24	17.75	0.499101	0.977525	0.802254	-0.303153	0.175272
chr12	122568373	122569680	ENST00000333479	intron	21	+	1307	ENSG00000184445	KNTC1	17255	protein_coding	6974	1	NM_014708.6	NM_014708	12	q24.31	64	0	12.89	14.73	0.583814	0.985535	0.875085	-0.291271	0.11045
chr12	122569825	122570875	ENST00000333479	intron	22	+	1050	ENSG00000184445	KNTC1	17255	protein_coding	6974	1	NM_014708.6	NM_014708	12	q24.31	64	0	20.65	21.76	0.757823	0.995423	0.948989	-0.191166	0.046434
chr12	122570933	122571024	ENST00000333479	intron	23	+	91	ENSG00000184445	KNTC1	17255	protein_coding	6974	1	NM_014708.6	NM_014708	12	q24.31	64	0	24.4	24.98	0.893765	0.992235	0.976781	-0.0830165	0.0154538
chr12	122571127	122572936	ENST00000333479	intron	24	+	1809	ENSG00000184445	KNTC1	17255	protein_coding	6974	1	NM_014708.6	NM_014708	12	q24.31	64	0	22.95	25.27	0.694733	0.990335	0.908192	-0.213458	0.0821432
chr12	122573057	122573141	ENST00000333479	intron	25	+	84	ENSG00000184445	KNTC1	17255	protein_coding	6974	1	NM_014708.6	NM_014708	12	q24.31	64	0	35.51	38.09	0.737831	0.997432	0.932266	-0.194435	0.0651667
chr12	122573286	122574281	ENST00000333479	intron	26	+	995	ENSG00000184445	KNTC1	17255	protein_coding	6974	1	NM_014708.6	NM_014708	12	q24.31	64	0	23.27	24.51	0.776212	0.996394	0.949408	-0.173197	0.0469854
chr12	122574381	122575542	ENST00000333479	intron	27	+	1161	ENSG00000184445	KNTC1	17255	protein_coding	6974	1	NM_014708.6	NM_014708	12	q24.31	64	0	18.35	32.6	0.317399	0.795451	0.562883	-0.245484	0.232567
chr12	122575647	122575799	ENST00000333479	intron	28	+	152	ENSG00000184445	KNTC1	17255	protein_coding	6974	1	NM_014708.6	NM_014708	12	q24.31	64	0	25.85	33.51	0.525941	0.937169	0.771412	-0.245471	0.165757
chr12	122575900	122576894	ENST00000333479	intron	29	+	994	ENSG00000184445	KNTC1	17255	protein_coding	6974	1	NM_014708.6	NM_014708	12	q24.31	64	0	14.87	24.11	0.323501	0.879772	0.616757	-0.293256	0.263015
chr12	122577030	122577671	ENST00000333479	intron	30	+	641	ENSG00000184445	KNTC1	17255	protein_coding	6974	1	NM_014708.6	NM_014708	12	q24.31	64	0	16.95	20.55	0.550087	0.978656	0.824818	-0.27473	0.153839
chr12	122577792	122579904	ENST00000333479	intron	31	+	2112	ENSG00000184445	KNTC1	17255	protein_coding	6974	1	NM_014708.6	NM_014708	12	q24.31	64	0	23.25	26.16	0.584581	0.98968	0.888761	-0.304181	0.100919
chr12	122579978	122580602	ENST00000333479	intron	32	+	624	ENSG00000184445	KNTC1	17255	protein_coding	6974	1	NM_014708.6	NM_014708	12	q24.31	64	0	20.95	29.24	0.344385	0.935274	0.716484	-0.372099	0.21879
chr12	122580671	122582704	ENST00000333479	intron	33	+	2033	ENSG00000184445	KNTC1	17255	protein_coding	6974	1	NM_014708.6	NM_014708	12	q24.31	64	0	13.18	21.38	0.266059	0.90255	0.616464	-0.350405	0.286086
chr12	122582986	122584277	ENST00000333479	intron	34	+	1291	ENSG00000184445	KNTC1	17255	protein_coding	6974	1	NM_014708.6	NM_014708	12	q24.31	64	0	NA	NA	NA	NA	NA	NA	NA
chr12	122584451	122584892	ENST00000333479	intron	35	+	441	ENSG00000184445	KNTC1	17255	protein_coding	6974	1	NM_014708.6	NM_014708	12	q24.31	64	0	11.29	12.75	0.593342	0.986527	0.88549	-0.292149	0.101037
chr12	122584991	122585635	ENST00000333479	intron	36	+	644	ENSG00000184445	KNTC1	17255	protein_coding	6974	1	NM_014708.6	NM_014708	12	q24.31	64	0	NA	NA	NA	NA	NA	NA	NA
chr12	122585775	122586700	ENST00000333479	intron	37	+	925	ENSG00000184445	KNTC1	17255	protein_coding	6974	1	NM_014708.6	NM_014708	12	q24.31	64	0	11.55	12.42	0.664765	0.99245	0.929952	-0.265187	0.0624982
chr12	122586758	122587710	ENST00000333479	intron	38	+	952	ENSG00000184445	KNTC1	17255	protein_coding	6974	1	NM_014708.6	NM_014708	12	q24.31	64	0	NA	NA	NA	NA	NA	NA	NA
chr12	122587875	122588711	ENST00000333479	intron	39	+	836	ENSG00000184445	KNTC1	17255	protein_coding	6974	1	NM_014708.6	NM_014708	12	q24.31	64	0	20	22.71	0.664212	0.98136	0.880669	-0.216458	0.100691
chr12	122588817	122590606	ENST00000333479	intron	40	+	1789	ENSG00000184445	KNTC1	17255	protein_coding	6974	1	NM_014708.6	NM_014708	12	q24.31	64	0	14.89	15.64	0.796542	0.991257	0.952046	-0.155504	0.0392111
chr12	122590736	122591336	ENST00000333479	intron	41	+	600	ENSG00000184445	KNTC1	17255	protein_coding	6974	1	NM_014708.6	NM_014708	12	q24.31	64	0	19.25	20.16	0.810068	0.994089	0.954861	-0.144793	0.0392282
chr12	122591454	122594275	ENST00000333479	intron	42	+	2821	ENSG00000184445	KNTC1	17255	protein_coding	6974	1	NM_014708.6	NM_014708	12	q24.31	64	0	NA	NA	NA	NA	NA	NA	NA
chr12	122594386	122597730	ENST00000333479	intron	43	+	3344	ENSG00000184445	KNTC1	17255	protein_coding	6974	1	NM_014708.6	NM_014708	12	q24.31	64	0	NA	NA	NA	NA	NA	NA	NA
chr12	122597939	122601535	ENST00000333479	intron	44	+	3596	ENSG00000184445	KNTC1	17255	protein_coding	6974	1	NM_014708.6	NM_014708	12	q24.31	64	0	14.96	26.93	0.25414	0.84053	0.555514	-0.301374	0.285016
chr12	122601626	122602568	ENST00000333479	intron	45	+	942	ENSG00000184445	KNTC1	17255	protein_coding	6974	1	NM_014708.6	NM_014708	12	q24.31	64	0	18.82	29.87	0.330013	0.887886	0.630064	-0.30005	0.257823
chr12	122602741	122602828	ENST00000333479	intron	46	+	87	ENSG00000184445	KNTC1	17255	protein_coding	6974	1	NM_014708.6	NM_014708	12	q24.31	64	0	21.04	28.35	0.452332	0.943865	0.742152	-0.28982	0.201713
chr12	122602888	122603026	ENST00000333479	intron	47	+	138	ENSG00000184445	KNTC1	17255	protein_coding	6974	1	NM_014708.6	NM_014708	12	q24.31	64	0	26.53	33.71	0.518698	0.958684	0.787007	-0.268309	0.171677
chr12	122603244	122604563	ENST00000333479	intron	48	+	1319	ENSG00000184445	KNTC1	17255	protein_coding	6974	1	NM_014708.6	NM_014708	12	q24.31	64	0	27.84	28.31	0.898181	0.996241	0.983398	-0.0852174	0.0128433
chr12	122604638	122604876	ENST00000333479	intron	49	+	238	ENSG00000184445	KNTC1	17255	protein_coding	6974	1	NM_014708.6	NM_014708	12	q24.31	64	0	25.78	27.05	0.806955	0.994196	0.95305	-0.146095	0.0411457
chr12	122605088	122605305	ENST00000333479	intron	50	+	217	ENSG00000184445	KNTC1	17255	protein_coding	6974	1	NM_014708.6	NM_014708	12	q24.31	64	0	17.67	18.44	0.812597	0.995061	0.958243	-0.145646	0.036818
chr12	122605416	122609383	ENST00000333479	intron	51	+	3967	ENSG00000184445	KNTC1	17255	protein_coding	6974	1	NM_014708.6	NM_014708	12	q24.31	64	0	14.75	17.44	0.56326	0.978312	0.845757	-0.282497	0.132556
chr12	122609431	122610821	ENST00000333479	intron	52	+	1390	ENSG00000184445	KNTC1	17255	protein_coding	6974	1	NM_014708.6	NM_014708	12	q24.31	64	0	16.05	18.47	0.59491	0.984195	0.868977	-0.274067	0.115218
chr12	122610901	122613111	ENST00000333479	intron	53	+	2210	ENSG00000184445	KNTC1	17255	protein_coding	6974	1	NM_014708.6	NM_014708	12	q24.31	64	0	18.11	21.55	0.532244	0.982958	0.840371	-0.308127	0.142587
chr12	122613231	122613625	ENST00000333479	intron	54	+	394	ENSG00000184445	KNTC1	17255	protein_coding	6974	1	NM_014708.6	NM_014708	12	q24.31	64	0	28.45	32.8	0.627944	0.982372	0.867378	-0.239434	0.114994
chr12	122613762	122614990	ENST00000333479	intron	55	+	1228	ENSG00000184445	KNTC1	17255	protein_coding	6974	1	NM_014708.6	NM_014708	12	q24.31	64	0	14.8	17.09	0.568583	0.984959	0.866004	-0.29742	0.118955
chr12	122615087	122615469	ENST00000333479	intron	56	+	382	ENSG00000184445	KNTC1	17255	protein_coding	6974	1	NM_014708.6	NM_014708	12	q24.31	64	0	11.55	13.04	0.602837	0.988239	0.885736	-0.282899	0.102503
chr12	122615527	122618342	ENST00000333479	intron	57	+	2815	ENSG00000184445	KNTC1	17255	protein_coding	6974	1	NM_014708.6	NM_014708	12	q24.31	64	0	12.11	14.16	0.557528	0.982498	0.855226	-0.297698	0.127272
chr12	122618398	122618481	ENST00000333479	intron	58	+	83	ENSG00000184445	KNTC1	17255	protein_coding	6974	1	NM_014708.6	NM_014708	12	q24.31	64	0	12.73	14.69	0.523359	0.993216	0.866576	-0.343217	0.12664
chr12	122618546	122620478	ENST00000333479	intron	59	+	1932	ENSG00000184445	KNTC1	17255	protein_coding	6974	1	NM_014708.6	NM_014708	12	q24.31	64	0	19.02	20.71	0.697244	0.989575	0.918397	-0.221153	0.0711786
chr12	122620609	122621880	ENST00000333479	intron	60	+	1271	ENSG00000184445	KNTC1	17255	protein_coding	6974	1	NM_014708.6	NM_014708	12	q24.31	64	0	18.78	22.87	0.540526	0.976136	0.821163	-0.280637	0.154973
chr12	122621971	122622461	ENST00000333479	intron	61	+	490	ENSG00000184445	KNTC1	17255	protein_coding	6974	1	NM_014708.6	NM_014708	12	q24.31	64	0	11.42	12.75	0.55522	0.991624	0.895686	-0.340466	0.0959376
chr12	122622608	122624597	ENST00000333479	intron	62	+	1989	ENSG00000184445	KNTC1	17255	protein_coding	6974	1	NM_014708.6	NM_014708	12	q24.31	64	0	12.98	14.35	0.653547	0.991171	0.90453	-0.250983	0.0866418
chr12	122624689	122626204	ENST00000333479	intron	63	+	1515	ENSG00000184445	KNTC1	17255	protein_coding	6974	1	NM_014708.6	NM_014708	12	q24.31	64	1	18.2	22.6	0.57649	0.947257	0.80531	-0.228819	0.141947
chr12	122774707	122777490	ENST00000253079	intron	1	+	2783	ENSG00000130783	CCDC62	30723	protein_coding	3301	1	NM_201435.5	NM_201435	12	q24.31	13	0	NA	NA	NA	NA	NA	NA	NA
chr12	122777684	122781163	ENST00000253079	intron	2	+	3479	ENSG00000130783	CCDC62	30723	protein_coding	3301	1	NM_201435.5	NM_201435	12	q24.31	13	0	NA	NA	NA	NA	NA	NA	NA
chr12	122781331	122785718	ENST00000253079	intron	3	+	4387	ENSG00000130783	CCDC62	30723	protein_coding	3301	1	NM_201435.5	NM_201435	12	q24.31	13	0	NA	NA	NA	NA	NA	NA	NA
chr12	122785821	122788757	ENST00000253079	intron	4	+	2936	ENSG00000130783	CCDC62	30723	protein_coding	3301	1	NM_201435.5	NM_201435	12	q24.31	13	0	NA	NA	NA	NA	NA	NA	NA
chr12	122788930	122792019	ENST00000253079	intron	5	+	3089	ENSG00000130783	CCDC62	30723	protein_coding	3301	1	NM_201435.5	NM_201435	12	q24.31	13	0	NA	NA	NA	NA	NA	NA	NA
chr12	122792122	122797306	ENST00000253079	intron	6	+	5184	ENSG00000130783	CCDC62	30723	protein_coding	3301	1	NM_201435.5	NM_201435	12	q24.31	13	0	NA	NA	NA	NA	NA	NA	NA
chr12	122797396	122798084	ENST00000253079	intron	7	+	688	ENSG00000130783	CCDC62	30723	protein_coding	3301	1	NM_201435.5	NM_201435	12	q24.31	13	0	NA	NA	NA	NA	NA	NA	NA
chr12	122798201	122801123	ENST00000253079	intron	8	+	2922	ENSG00000130783	CCDC62	30723	protein_coding	3301	1	NM_201435.5	NM_201435	12	q24.31	13	0	NA	NA	NA	NA	NA	NA	NA
chr12	122801853	122806150	ENST00000253079	intron	9	+	4297	ENSG00000130783	CCDC62	30723	protein_coding	3301	1	NM_201435.5	NM_201435	12	q24.31	13	0	NA	NA	NA	NA	NA	NA	NA
chr12	122806296	122813269	ENST00000253079	intron	10	+	6973	ENSG00000130783	CCDC62	30723	protein_coding	3301	1	NM_201435.5	NM_201435	12	q24.31	13	0	NA	NA	NA	NA	NA	NA	NA
chr12	122813420	122823365	ENST00000253079	intron	11	+	9945	ENSG00000130783	CCDC62	30723	protein_coding	3301	1	NM_201435.5	NM_201435	12	q24.31	13	0	NA	NA	NA	NA	NA	NA	NA
chr12	122823460	122826421	ENST00000253079	intron	12	+	2961	ENSG00000130783	CCDC62	30723	protein_coding	3301	1	NM_201435.5	NM_201435	12	q24.31	13	1	NA	NA	NA	NA	NA	NA	NA
chr12	122930172	122932191	ENST00000280560	intron	11	-	2019	ENSG00000150967	ABCB9	50	protein_coding	3484	1	NM_019625.4	NM_019625	12	q24.31	12	1	NA	NA	NA	NA	NA	NA	NA
chr12	122932329	122935271	ENST00000280560	intron	10	-	2942	ENSG00000150967	ABCB9	50	protein_coding	3484	1	NM_019625.4	NM_019625	12	q24.31	12	0	NA	NA	NA	NA	NA	NA	NA
chr12	122935432	122940110	ENST00000280560	intron	9	-	4678	ENSG00000150967	ABCB9	50	protein_coding	3484	1	NM_019625.4	NM_019625	12	q24.31	12	0	NA	NA	NA	NA	NA	NA	NA
chr12	122940285	122940806	ENST00000280560	intron	8	-	521	ENSG00000150967	ABCB9	50	protein_coding	3484	1	NM_019625.4	NM_019625	12	q24.31	12	0	NA	NA	NA	NA	NA	NA	NA
chr12	122940996	122944390	ENST00000280560	intron	7	-	3394	ENSG00000150967	ABCB9	50	protein_coding	3484	1	NM_019625.4	NM_019625	12	q24.31	12	0	NA	NA	NA	NA	NA	NA	NA
chr12	122944520	122946024	ENST00000280560	intron	6	-	1504	ENSG00000150967	ABCB9	50	protein_coding	3484	1	NM_019625.4	NM_019625	12	q24.31	12	0	NA	NA	NA	NA	NA	NA	NA
chr12	122946223	122948623	ENST00000280560	intron	5	-	2400	ENSG00000150967	ABCB9	50	protein_coding	3484	1	NM_019625.4	NM_019625	12	q24.31	12	0	NA	NA	NA	NA	NA	NA	NA
chr12	122948830	122949787	ENST00000280560	intron	4	-	957	ENSG00000150967	ABCB9	50	protein_coding	3484	1	NM_019625.4	NM_019625	12	q24.31	12	0	NA	NA	NA	NA	NA	NA	NA
chr12	122949919	122950450	ENST00000280560	intron	3	-	531	ENSG00000150967	ABCB9	50	protein_coding	3484	1	NM_019625.4	NM_019625	12	q24.31	12	0	NA	NA	NA	NA	NA	NA	NA
chr12	122950566	122959634	ENST00000280560	intron	2	-	9068	ENSG00000150967	ABCB9	50	protein_coding	3484	1	NM_019625.4	NM_019625	12	q24.31	12	0	NA	NA	NA	NA	NA	NA	NA
chr12	122960323	122966286	ENST00000280560	intron	1	-	5963	ENSG00000150967	ABCB9	50	protein_coding	3484	1	NM_019625.4	NM_019625	12	q24.31	12	0	NA	NA	NA	NA	NA	NA	NA
chr12	122986351	122986435	ENST00000320201	intron	25	-	84	ENSG00000090975	PITPNM2	21044	protein_coding	7134	1	NM_020845.3	NM_001384661	12	q24.31	26	1	15.89	18.33	0.549401	0.984506	0.866885	-0.317484	0.117621
chr12	122986565	122986645	ENST00000320201	intron	24	-	80	ENSG00000090975	PITPNM2	21044	protein_coding	7134	1	NM_020845.3	NM_001384661	12	q24.31	26	0	11.49	14.58	0.315578	0.983124	0.788066	-0.472488	0.195058
chr12	122986830	122987280	ENST00000320201	intron	23	-	450	ENSG00000090975	PITPNM2	21044	protein_coding	7134	1	NM_020845.3	NM_001384661	12	q24.31	26	0	24.38	40.55	0.295012	0.862527	0.601233	-0.306221	0.261294
chr12	122987431	122987510	ENST00000320201	intron	22	-	79	ENSG00000090975	PITPNM2	21044	protein_coding	7134	1	NM_020845.3	NM_001384661	12	q24.31	26	0	27.07	33.16	0.557218	0.970408	0.816345	-0.259127	0.154063
chr12	122987660	122987784	ENST00000320201	intron	21	-	124	ENSG00000090975	PITPNM2	21044	protein_coding	7134	1	NM_020845.3	NM_001384661	12	q24.31	26	0	25.38	35.96	0.381131	0.918532	0.705784	-0.324653	0.212747
chr12	122987902	122988233	ENST00000320201	intron	20	-	331	ENSG00000090975	PITPNM2	21044	protein_coding	7134	1	NM_020845.3	NM_001384661	12	q24.31	26	0	22.87	26.05	0.646053	0.982579	0.877927	-0.231874	0.104651
chr12	122988351	122988723	ENST00000320201	intron	19	-	372	ENSG00000090975	PITPNM2	21044	protein_coding	7134	1	NM_020845.3	NM_001384661	12	q24.31	26	0	19.33	24.76	0.468838	0.957417	0.780695	-0.311857	0.176722
chr12	122988873	122989786	ENST00000320201	intron	18	-	913	ENSG00000090975	PITPNM2	21044	protein_coding	7134	1	NM_020845.3	NM_001384661	12	q24.31	26	0	12.49	34.53	0.0929854	0.702857	0.361714	-0.268729	0.341143
chr12	122989949	122990544	ENST00000320201	intron	17	-	595	ENSG00000090975	PITPNM2	21044	protein_coding	7134	1	NM_020845.3	NM_001384661	12	q24.31	26	0	21.75	42.2	0.174718	0.806188	0.515403	-0.340685	0.290785
chr12	122990710	122992498	ENST00000320201	intron	16	-	1788	ENSG00000090975	PITPNM2	21044	protein_coding	7134	1	NM_020845.3	NM_001384661	12	q24.31	26	0	20.15	34.78	0.328211	0.840106	0.579356	-0.251145	0.26075
chr12	122992670	122994800	ENST00000320201	intron	15	-	2130	ENSG00000090975	PITPNM2	21044	protein_coding	7134	1	NM_020845.3	NM_001384661	12	q24.31	26	0	24.31	31.6	0.481455	0.948174	0.769304	-0.287849	0.17887
chr12	122994980	122995388	ENST00000320201	intron	14	-	408	ENSG00000090975	PITPNM2	21044	protein_coding	7134	1	NM_020845.3	NM_001384661	12	q24.31	26	0	22.65	33.44	0.407106	0.896729	0.677333	-0.270227	0.219396
chr12	122995661	122996457	ENST00000320201	intron	13	-	796	ENSG00000090975	PITPNM2	21044	protein_coding	7134	1	NM_020845.3	NM_001384661	12	q24.31	26	0	NA	NA	NA	NA	NA	NA	NA
chr12	122996578	122996720	ENST00000320201	intron	12	-	142	ENSG00000090975	PITPNM2	21044	protein_coding	7134	1	NM_020845.3	NM_001384661	12	q24.31	26	0	13.71	17.91	0.396635	0.969292	0.765494	-0.368859	0.203798
chr12	122996911	122997324	ENST00000320201	intron	11	-	413	ENSG00000090975	PITPNM2	21044	protein_coding	7134	1	NM_020845.3	NM_001384661	12	q24.31	26	0	40.8	54.89	0.482874	0.919776	0.743305	-0.260431	0.176472
chr12	122997573	123000777	ENST00000320201	intron	10	-	3204	ENSG00000090975	PITPNM2	21044	protein_coding	7134	1	NM_020845.3	NM_001384661	12	q24.31	26	0	20.33	32.24	0.298402	0.895955	0.630583	-0.332181	0.265371
chr12	123000849	123001053	ENST00000320201	intron	9	-	204	ENSG00000090975	PITPNM2	21044	protein_coding	7134	1	NM_020845.3	NM_001384661	12	q24.31	26	0	19.35	21.29	0.677797	0.989008	0.908877	-0.231081	0.080131
chr12	123001159	123004393	ENST00000320201	intron	8	-	3234	ENSG00000090975	PITPNM2	21044	protein_coding	7134	1	NM_020845.3	NM_001384661	12	q24.31	26	0	29.8	34.4	0.64341	0.9733	0.866279	-0.222869	0.107021
chr12	123004490	123005239	ENST00000320201	intron	7	-	749	ENSG00000090975	PITPNM2	21044	protein_coding	7134	1	NM_020845.3	NM_001384661	12	q24.31	26	0	26.96	36.96	0.43793	0.925934	0.729437	-0.291507	0.196497
chr12	123005549	123009849	ENST00000320201	intron	6	-	4300	ENSG00000090975	PITPNM2	21044	protein_coding	7134	1	NM_020845.3	NM_001384661	12	q24.31	26	0	56.53	71.51	0.561865	0.941521	0.790519	-0.228654	0.151003
chr12	123010078	123012612	ENST00000320201	intron	5	-	2534	ENSG00000090975	PITPNM2	21044	protein_coding	7134	1	NM_020845.3	NM_001384661	12	q24.31	26	0	35.02	44.56	0.560296	0.932138	0.785907	-0.22561	0.146232
chr12	123012735	123013827	ENST00000320201	intron	4	-	1092	ENSG00000090975	PITPNM2	21044	protein_coding	7134	1	NM_020845.3	NM_001384661	12	q24.31	26	0	30.2	46.62	0.381999	0.856434	0.647791	-0.265792	0.208644
chr12	123014043	123034512	ENST00000320201	intron	3	-	20469	ENSG00000090975	PITPNM2	21044	protein_coding	7134	1	NM_020845.3	NM_001384661	12	q24.31	26	0	26.91	40.96	0.375449	0.884857	0.656982	-0.281533	0.227874
chr12	123034686	123110384	ENST00000320201	intron	2	-	75698	ENSG00000090975	PITPNM2	21044	protein_coding	7134	1	NM_020845.3	NM_001384661	12	q24.31	26	0	19.89	41.29	0.254514	0.716795	0.481715	-0.227201	0.23508
chr12	123110489	123150752	ENST00000320201	intron	1	-	40263	ENSG00000090975	PITPNM2	21044	protein_coding	7134	1	NM_020845.3	NM_001384661	12	q24.31	26	0	16.49	36.51	0.193041	0.753113	0.451657	-0.258616	0.301456
chr12	123156909	123160780	ENST00000606320	intron	23	-	3871	ENSG00000051825	MPHOSPH9	7215	protein_coding	6369	1	NM_022782.4	NM_022782	12	q24.31	24	1	19.49	49.15	0.249591	0.578237	0.396541	-0.146951	0.181696
chr12	123160850	123161135	ENST00000606320	intron	22	-	285	ENSG00000051825	MPHOSPH9	7215	protein_coding	6369	1	NM_022782.4	NM_022782	12	q24.31	24	0	42.18	52.47	0.619807	0.924428	0.803888	-0.18408	0.12054
chr12	123161384	123162114	ENST00000606320	intron	21	-	730	ENSG00000051825	MPHOSPH9	7215	protein_coding	6369	1	NM_022782.4	NM_022782	12	q24.31	24	0	42.75	72.8	0.422041	0.740092	0.587225	-0.165185	0.152867
chr12	123162219	123163013	ENST00000606320	intron	20	-	794	ENSG00000051825	MPHOSPH9	7215	protein_coding	6369	1	NM_022782.4	NM_022782	12	q24.31	24	0	37.75	69.76	0.343708	0.742654	0.541141	-0.197433	0.201513
chr12	123163135	123163949	ENST00000606320	intron	19	-	814	ENSG00000051825	MPHOSPH9	7215	protein_coding	6369	1	NM_022782.4	NM_022782	12	q24.31	24	0	47.75	69.56	0.50766	0.839092	0.686458	-0.178798	0.152635
chr12	123164091	123165301	ENST00000606320	intron	18	-	1210	ENSG00000051825	MPHOSPH9	7215	protein_coding	6369	1	NM_022782.4	NM_022782	12	q24.31	24	0	55.85	67.02	0.694447	0.927754	0.833333	-0.138887	0.0944207
chr12	123165478	123166654	ENST00000606320	intron	17	-	1176	ENSG00000051825	MPHOSPH9	7215	protein_coding	6369	1	NM_022782.4	NM_022782	12	q24.31	24	0	36.24	60.87	0.408315	0.781264	0.595367	-0.187052	0.185896
chr12	123166790	123176687	ENST00000606320	intron	16	-	9897	ENSG00000051825	MPHOSPH9	7215	protein_coding	6369	1	NM_022782.4	NM_022782	12	q24.31	24	0	36.64	47.73	0.553651	0.918292	0.767651	-0.214	0.150641
chr12	123176790	123179925	ENST00000606320	intron	15	-	3135	ENSG00000051825	MPHOSPH9	7215	protein_coding	6369	1	NM_022782.4	NM_022782	12	q24.31	24	0	34.98	41.4	0.6417	0.974133	0.844928	-0.203228	0.129206
chr12	123179991	123181162	ENST00000606320	intron	14	-	1171	ENSG00000051825	MPHOSPH9	7215	protein_coding	6369	1	NM_022782.4	NM_022782	12	q24.31	24	0	39.38	45.84	0.630817	0.981877	0.859075	-0.228258	0.122802
chr12	123181211	123194385	ENST00000606320	intron	13	-	13174	ENSG00000051825	MPHOSPH9	7215	protein_coding	6369	1	NM_022782.4	NM_022782	12	q24.31	24	0	45.93	62.8	0.551995	0.866807	0.731369	-0.179375	0.135437
chr12	123194602	123198246	ENST00000606320	intron	12	-	3644	ENSG00000051825	MPHOSPH9	7215	protein_coding	6369	1	NM_022782.4	NM_022782	12	q24.31	24	0	49.98	55.95	0.701495	0.986216	0.893298	-0.191803	0.0929184
chr12	123198335	123202163	ENST00000606320	intron	11	-	3828	ENSG00000051825	MPHOSPH9	7215	protein_coding	6369	1	NM_022782.4	NM_022782	12	q24.31	24	0	45.49	56.15	0.662828	0.922805	0.810151	-0.147323	0.112654
chr12	123202320	123202623	ENST00000606320	intron	10	-	303	ENSG00000051825	MPHOSPH9	7215	protein_coding	6369	1	NM_022782.4	NM_022782	12	q24.31	24	0	19.64	54.35	0.215065	0.528978	0.361362	-0.146296	0.167617
chr12	123203085	123203249	ENST00000606320	intron	9	-	164	ENSG00000051825	MPHOSPH9	7215	protein_coding	6369	1	NM_022782.4	NM_022782	12	q24.31	24	0	29.65	94.07	0.199786	0.457141	0.315191	-0.115405	0.14195
chr12	123203376	123210055	ENST00000606320	intron	8	-	6679	ENSG00000051825	MPHOSPH9	7215	protein_coding	6369	1	NM_022782.4	NM_022782	12	q24.31	24	0	22.58	65.64	0.211471	0.504276	0.343998	-0.132527	0.160279
chr12	123210163	123214743	ENST00000606320	intron	7	-	4580	ENSG00000051825	MPHOSPH9	7215	protein_coding	6369	1	NM_022782.4	NM_022782	12	q24.31	24	0	44.65	56.33	0.623928	0.921581	0.79265	-0.168722	0.128931
chr12	123214835	123218375	ENST00000606320	intron	6	-	3540	ENSG00000051825	MPHOSPH9	7215	protein_coding	6369	1	NM_022782.4	NM_022782	12	q24.31	24	0	29.31	54	0.338813	0.763954	0.542778	-0.203965	0.221176
chr12	123218500	123221371	ENST00000606320	intron	5	-	2871	ENSG00000051825	MPHOSPH9	7215	protein_coding	6369	1	NM_022782.4	NM_022782	12	q24.31	24	0	65.4	78.8	0.667754	0.941112	0.829949	-0.162195	0.111162
chr12	123221896	123223037	ENST00000606320	intron	4	-	1141	ENSG00000051825	MPHOSPH9	7215	protein_coding	6369	1	NM_022782.4	NM_022782	12	q24.31	24	0	49.07	55.84	0.711991	0.96982	0.878761	-0.166769	0.0910588
chr12	123223128	123227462	ENST00000606320	intron	3	-	4334	ENSG00000051825	MPHOSPH9	7215	protein_coding	6369	1	NM_022782.4	NM_022782	12	q24.31	24	0	28.55	61.31	0.287367	0.658004	0.465666	-0.178299	0.192338
chr12	123227617	123230260	ENST00000606320	intron	2	-	2643	ENSG00000051825	MPHOSPH9	7215	protein_coding	6369	1	NM_022782.4	NM_022782	12	q24.31	24	0	20.49	58.24	0.200071	0.529193	0.35182	-0.151749	0.177373
chr12	123230523	123233074	ENST00000606320	intron	1	-	2551	ENSG00000051825	MPHOSPH9	7215	protein_coding	6369	1	NM_022782.4	NM_022782	12	q24.31	24	0	28.96	37.35	0.522707	0.95296	0.775368	-0.252661	0.177592
chr12	123296051	123297977	ENST00000602398	intron	31	-	1926	ENSG00000139697	SBNO1	22973	protein_coding	11128	1	NM_001167856.3	NM_001167856	12	q24.31	32	1	87.73	104.24	0.715146	0.930727	0.841616	-0.126469	0.0891115
chr12	123298172	123302823	ENST00000602398	intron	30	-	4651	ENSG00000139697	SBNO1	22973	protein_coding	11128	1	NM_001167856.3	NM_001167856	12	q24.31	32	0	74.64	103.4	0.578799	0.836934	0.721857	-0.143058	0.115077
chr12	123302901	123304581	ENST00000602398	intron	29	-	1680	ENSG00000139697	SBNO1	22973	protein_coding	11128	1	NM_001167856.3	NM_001167856	12	q24.31	32	0	67.89	82.85	0.655719	0.934025	0.819433	-0.163714	0.114592
chr12	123304720	123309309	ENST00000602398	intron	28	-	4589	ENSG00000139697	SBNO1	22973	protein_coding	11128	1	NM_001167856.3	NM_001167856	12	q24.31	32	0	92.51	116	0.663259	0.901283	0.7975	-0.134241	0.103783
chr12	123309403	123309488	ENST00000602398	intron	27	-	85	ENSG00000139697	SBNO1	22973	protein_coding	11128	1	NM_001167856.3	NM_001167856	12	q24.31	32	0	85.85	94.51	0.765898	0.98174	0.908369	-0.142472	0.0733701
chr12	123309584	123309709	ENST00000602398	intron	26	-	125	ENSG00000139697	SBNO1	22973	protein_coding	11128	1	NM_001167856.3	NM_001167856	12	q24.31	32	0	69.95	77.58	0.749276	0.982544	0.90165	-0.152374	0.0808944
chr12	123309857	123311054	ENST00000602398	intron	25	-	1197	ENSG00000139697	SBNO1	22973	protein_coding	11128	1	NM_001167856.3	NM_001167856	12	q24.31	32	0	69.27	83.62	0.695785	0.923173	0.82839	-0.132605	0.0947828
chr12	123311130	123313619	ENST00000602398	intron	24	-	2489	ENSG00000139697	SBNO1	22973	protein_coding	11128	1	NM_001167856.3	NM_001167856	12	q24.31	32	0	62.18	87.02	0.585062	0.825971	0.714548	-0.129487	0.111423
chr12	123313720	123315372	ENST00000602398	intron	23	-	1652	ENSG00000139697	SBNO1	22973	protein_coding	11128	1	NM_001167856.3	NM_001167856	12	q24.31	32	0	55.42	65.53	0.676947	0.953345	0.84572	-0.168773	0.107626
chr12	123315445	123315547	ENST00000602398	intron	22	-	102	ENSG00000139697	SBNO1	22973	protein_coding	11128	1	NM_001167856.3	NM_001167856	12	q24.31	32	0	127.73	138.22	0.808642	0.984202	0.924106	-0.115464	0.0600957
chr12	123315661	123317220	ENST00000602398	intron	21	-	1559	ENSG00000139697	SBNO1	22973	protein_coding	11128	1	NM_001167856.3	NM_001167856	12	q24.31	32	0	126.6	141.33	0.790014	0.960629	0.895776	-0.105761	0.0648527
chr12	123317357	123319899	ENST00000602398	intron	20	-	2542	ENSG00000139697	SBNO1	22973	protein_coding	11128	1	NM_001167856.3	NM_001167856	12	q24.31	32	0	66.8	77.4	0.731541	0.944018	0.863049	-0.131508	0.0809689
chr12	123320032	123320431	ENST00000602398	intron	19	-	399	ENSG00000139697	SBNO1	22973	protein_coding	11128	1	NM_001167856.3	NM_001167856	12	q24.31	32	0	75.04	100.45	0.614729	0.860259	0.747038	-0.13231	0.113221
chr12	123320608	123320698	ENST00000602398	intron	18	-	90	ENSG00000139697	SBNO1	22973	protein_coding	11128	1	NM_001167856.3	NM_001167856	12	q24.31	32	0	124.64	137.45	0.789436	0.976698	0.906802	-0.117366	0.0698957
chr12	123320867	123321534	ENST00000602398	intron	17	-	667	ENSG00000139697	SBNO1	22973	protein_coding	11128	1	NM_001167856.3	NM_001167856	12	q24.31	32	0	109.75	132.04	0.728044	0.904181	0.831188	-0.103144	0.072993
chr12	123321733	123323679	ENST00000602398	intron	16	-	1946	ENSG00000139697	SBNO1	22973	protein_coding	11128	1	NM_001167856.3	NM_001167856	12	q24.31	32	0	46.18	78.47	0.416357	0.742284	0.588505	-0.172148	0.153778
chr12	123323832	123325501	ENST00000602398	intron	15	-	1669	ENSG00000139697	SBNO1	22973	protein_coding	11128	1	NM_001167856.3	NM_001167856	12	q24.31	32	0	77.95	108.71	0.540479	0.868878	0.717045	-0.176566	0.151833
chr12	123325600	123326151	ENST00000602398	intron	14	-	551	ENSG00000139697	SBNO1	22973	protein_coding	11128	1	NM_001167856.3	NM_001167856	12	q24.31	32	0	72.75	105.18	0.547517	0.815	0.691671	-0.144155	0.123329
chr12	123326335	123327425	ENST00000602398	intron	13	-	1090	ENSG00000139697	SBNO1	22973	protein_coding	11128	1	NM_001167856.3	NM_001167856	12	q24.31	32	0	65.16	81.02	0.653863	0.919777	0.804246	-0.150382	0.115531
chr12	123327580	123327706	ENST00000602398	intron	12	-	126	ENSG00000139697	SBNO1	22973	protein_coding	11128	1	NM_001167856.3	NM_001167856	12	q24.31	32	0	46.16	62.45	0.517254	0.902852	0.739151	-0.221897	0.163701
chr12	123327813	123327891	ENST00000602398	intron	11	-	78	ENSG00000139697	SBNO1	22973	protein_coding	11128	1	NM_001167856.3	NM_001167856	12	q24.31	32	0	84.04	123.04	0.551837	0.800809	0.68303	-0.131193	0.117779
chr12	123328028	123328733	ENST00000602398	intron	10	-	705	ENSG00000139697	SBNO1	22973	protein_coding	11128	1	NM_001167856.3	NM_001167856	12	q24.31	32	0	60.2	78.51	0.593284	0.899496	0.766781	-0.173497	0.132714
chr12	123328896	123330418	ENST00000602398	intron	9	-	1522	ENSG00000139697	SBNO1	22973	protein_coding	11128	1	NM_001167856.3	NM_001167856	12	q24.31	32	0	101.8	124.62	0.66909	0.920502	0.816883	-0.147793	0.103619
chr12	123330510	123331241	ENST00000602398	intron	8	-	731	ENSG00000139697	SBNO1	22973	protein_coding	11128	1	NM_001167856.3	NM_001167856	12	q24.31	32	0	92.45	110.38	0.729322	0.918575	0.837561	-0.10824	0.081014
chr12	123331376	123334052	ENST00000602398	intron	7	-	2676	ENSG00000139697	SBNO1	22973	protein_coding	11128	1	NM_001167856.3	NM_001167856	12	q24.31	32	0	75.53	92.15	0.690722	0.911785	0.819642	-0.12892	0.092143
chr12	123334214	123336394	ENST00000602398	intron	6	-	2180	ENSG00000139697	SBNO1	22973	protein_coding	11128	1	NM_001167856.3	NM_001167856	12	q24.31	32	0	48.13	59.65	0.629956	0.925509	0.806873	-0.176918	0.118635
chr12	123336492	123340987	ENST00000602398	intron	5	-	4495	ENSG00000139697	SBNO1	22973	protein_coding	11128	1	NM_001167856.3	NM_001167856	12	q24.31	32	0	118.11	144.2	0.683751	0.913993	0.819071	-0.13532	0.0949226
chr12	123341089	123345257	ENST00000602398	intron	4	-	4168	ENSG00000139697	SBNO1	22973	protein_coding	11128	1	NM_001167856.3	NM_001167856	12	q24.31	32	0	100.02	120.16	0.6949	0.922656	0.83239	-0.13749	0.090266
chr12	123345571	123348028	ENST00000602398	intron	3	-	2457	ENSG00000139697	SBNO1	22973	protein_coding	11128	1	NM_001167856.3	NM_001167856	12	q24.31	32	0	53.93	144.05	0.287288	0.475957	0.374384	-0.0870955	0.101573
chr12	123348134	123350309	ENST00000602398	intron	2	-	2175	ENSG00000139697	SBNO1	22973	protein_coding	11128	1	NM_001167856.3	NM_001167856	12	q24.31	32	0	71.29	101.18	0.57287	0.816756	0.704586	-0.131716	0.11217
chr12	123350442	123364700	ENST00000602398	intron	1	-	14258	ENSG00000139697	SBNO1	22973	protein_coding	11128	1	NM_001167856.3	NM_001167856	12	q24.31	32	0	31.84	85.93	0.22436	0.553968	0.370534	-0.146174	0.183434
chr12	123973353	123973885	ENST00000337815	intron	1	+	532	ENSG00000179195	ZNF664	25406	protein_coding	4312	1	NM_152437.3	NM_152437	12	q24.31	5	0	14.62	32.47	0.261908	0.689076	0.450262	-0.188354	0.238814
chr12	123974021	123988042	ENST00000337815	intron	2	+	14021	ENSG00000179195	ZNF664	25406	protein_coding	4312	1	NM_152437.3	NM_152437	12	q24.31	5	0	29.35	69.98	0.265016	0.607591	0.419406	-0.154389	0.188186
chr12	123988139	124011380	ENST00000337815	intron	3	+	23241	ENSG00000179195	ZNF664	25406	protein_coding	4312	1	NM_152437.3	NM_152437	12	q24.31	5	0	30.44	72.51	0.262191	0.605264	0.419804	-0.157613	0.18546
chr12	124011442	124011545	ENST00000337815	intron	4	+	103	ENSG00000179195	ZNF664	25406	protein_coding	4312	1	NM_152437.3	NM_152437	12	q24.31	5	1	50.58	55.07	0.750382	0.992333	0.918467	-0.168086	0.0738652
chr12	124325584	124326190	ENST00000405201	intron	46	-	606	ENSG00000196498	NCOR2	7673	protein_coding	8533	1	NA	NM_006312	12	q24.31	47	1	102.71	125.22	0.689336	0.919007	0.820236	-0.1309	0.0987707
chr12	124326371	124327408	ENST00000405201	intron	45	-	1037	ENSG00000196498	NCOR2	7673	protein_coding	8533	1	NA	NM_006312	12	q24.31	47	0	13.33	116.13	0.0642969	0.189541	0.114785	-0.0504882	0.0747558
chr12	124327634	124330844	ENST00000405201	intron	44	-	3210	ENSG00000196498	NCOR2	7673	protein_coding	8533	1	NA	NM_006312	12	q24.31	47	0	46.2	107.36	0.309578	0.547064	0.430328	-0.12075	0.116737
chr12	124330899	124332318	ENST00000405201	intron	43	-	1419	ENSG00000196498	NCOR2	7673	protein_coding	8533	1	NA	NM_006312	12	q24.31	47	0	39.55	65.31	0.420238	0.774693	0.605573	-0.185335	0.16912
chr12	124332468	124333129	ENST00000405201	intron	42	-	661	ENSG00000196498	NCOR2	7673	protein_coding	8533	1	NA	NM_006312	12	q24.31	47	0	46.98	66.47	0.554786	0.832045	0.706785	-0.151999	0.12526
chr12	124333280	124334423	ENST00000405201	intron	41	-	1143	ENSG00000196498	NCOR2	7673	protein_coding	8533	1	NA	NM_006312	12	q24.31	47	0	45.27	55.36	0.613159	0.946566	0.817738	-0.204579	0.128827
chr12	124334618	124335134	ENST00000405201	intron	40	-	516	ENSG00000196498	NCOR2	7673	protein_coding	8533	1	NA	NM_006312	12	q24.31	47	0	97.02	131.24	0.6145	0.842645	0.739256	-0.124756	0.103388
chr12	124335281	124335482	ENST00000405201	intron	39	-	201	ENSG00000196498	NCOR2	7673	protein_coding	8533	1	NA	NM_006312	12	q24.31	47	0	71.25	78.53	0.757739	0.990968	0.907297	-0.149557	0.0836717
chr12	124335633	124336752	ENST00000405201	intron	38	-	1119	ENSG00000196498	NCOR2	7673	protein_coding	8533	1	NA	NM_006312	12	q24.31	47	0	53.13	111.44	0.307159	0.663087	0.476759	-0.1696	0.186328
chr12	124337181	124340005	ENST00000405201	intron	37	-	2824	ENSG00000196498	NCOR2	7673	protein_coding	8533	1	NA	NM_006312	12	q24.31	47	0	114.89	140.29	0.683639	0.920943	0.818946	-0.135307	0.101996
chr12	124340205	124340293	ENST00000405201	intron	36	-	88	ENSG00000196498	NCOR2	7673	protein_coding	8533	1	NA	NM_006312	12	q24.31	47	0	67.38	78.16	0.68018	0.974617	0.862078	-0.181898	0.11254
chr12	124340444	124340601	ENST00000405201	intron	35	-	157	ENSG00000196498	NCOR2	7673	protein_coding	8533	1	NA	NM_006312	12	q24.31	47	0	62	76.62	0.660256	0.929493	0.809188	-0.148932	0.120305
chr12	124340752	124341822	ENST00000405201	intron	34	-	1070	ENSG00000196498	NCOR2	7673	protein_coding	8533	1	NA	NM_006312	12	q24.31	47	0	119.27	137.09	0.748234	0.95894	0.870012	-0.121778	0.0889272
chr12	124342075	124343004	ENST00000405201	intron	33	-	929	ENSG00000196498	NCOR2	7673	protein_coding	8533	1	NA	NM_006312	12	q24.31	47	0	85.11	116.24	0.586228	0.875229	0.732192	-0.145964	0.143037
chr12	124343227	124344596	ENST00000405201	intron	32	-	1369	ENSG00000196498	NCOR2	7673	protein_coding	8533	1	NA	NM_006312	12	q24.31	47	0	88.38	113.51	0.607852	0.918788	0.77861	-0.170757	0.140179
chr12	124344952	124346563	ENST00000405201	intron	31	-	1611	ENSG00000196498	NCOR2	7673	protein_coding	8533	1	NA	NM_006312	12	q24.31	47	0	84.75	108.65	0.611375	0.909725	0.780028	-0.168653	0.129698
chr12	124346851	124347824	ENST00000405201	intron	30	-	973	ENSG00000196498	NCOR2	7673	protein_coding	8533	1	NA	NM_006312	12	q24.31	47	0	59.07	74.75	0.580464	0.941972	0.790234	-0.20977	0.151737
chr12	124347912	124348173	ENST00000405201	intron	29	-	261	ENSG00000196498	NCOR2	7673	protein_coding	8533	1	NA	NM_006312	12	q24.31	47	0	90.22	105.44	0.710278	0.945716	0.855653	-0.145374	0.0900631
chr12	124348315	124350586	ENST00000405201	intron	28	-	2271	ENSG00000196498	NCOR2	7673	protein_coding	8533	1	NA	NM_006312	12	q24.31	47	0	87.64	110.29	0.63536	0.921126	0.794632	-0.159272	0.126493
chr12	124350738	124354092	ENST00000405201	intron	27	-	3354	ENSG00000196498	NCOR2	7673	protein_coding	8533	1	NA	NM_006312	12	q24.31	47	0	71.44	93.91	0.578004	0.899473	0.760728	-0.182724	0.138745
chr12	124354197	124354477	ENST00000405201	intron	26	-	280	ENSG00000196498	NCOR2	7673	protein_coding	8533	1	NA	NM_006312	12	q24.31	47	0	71.16	90.71	0.65888	0.88254	0.784478	-0.125598	0.0980624
chr12	124354583	124354836	ENST00000405201	intron	25	-	253	ENSG00000196498	NCOR2	7673	protein_coding	8533	1	NA	NM_006312	12	q24.31	47	0	42.69	54.29	0.59273	0.925884	0.786333	-0.193602	0.139551
chr12	124354940	124355431	ENST00000405201	intron	24	-	491	ENSG00000196498	NCOR2	7673	protein_coding	8533	1	NA	NM_006312	12	q24.31	47	0	59.4	75.58	0.582308	0.927151	0.785922	-0.203614	0.141229
chr12	124355572	124356641	ENST00000405201	intron	23	-	1069	ENSG00000196498	NCOR2	7673	protein_coding	8533	1	NA	NM_006312	12	q24.31	47	0	120.42	155.89	0.639044	0.881102	0.772468	-0.133424	0.108634
chr12	124356783	124362125	ENST00000405201	intron	22	-	5342	ENSG00000196498	NCOR2	7673	protein_coding	8533	1	NA	NM_006312	12	q24.31	47	0	11.31	377.95	0.014124	0.0571094	0.0299246	-0.0158005	0.0271848
chr12	124362298	124363678	ENST00000405201	intron	21	-	1380	ENSG00000196498	NCOR2	7673	protein_coding	8533	1	NA	NM_006312	12	q24.31	47	0	60.25	142.35	0.314431	0.529592	0.423253	-0.108822	0.10634
chr12	124363800	124372021	ENST00000405201	intron	20	-	8221	ENSG00000196498	NCOR2	7673	protein_coding	8533	1	NA	NM_006312	12	q24.31	47	0	130.67	181.93	0.581931	0.841001	0.718243	-0.136312	0.122757
chr12	124372611	124374412	ENST00000405201	intron	19	-	1801	ENSG00000196498	NCOR2	7673	protein_coding	8533	1	NA	NM_006312	12	q24.31	47	0	44.95	148.96	0.200658	0.42896	0.301759	-0.1011	0.127202
chr12	124374464	124378236	ENST00000405201	intron	18	-	3772	ENSG00000196498	NCOR2	7673	protein_coding	8533	1	NA	NM_006312	12	q24.31	47	0	28.25	117.98	0.130763	0.383256	0.239447	-0.108684	0.143809
chr12	124378385	124385744	ENST00000405201	intron	17	-	7359	ENSG00000196498	NCOR2	7673	protein_coding	8533	1	NA	NM_006312	12	q24.31	47	0	60.73	93	0.416911	0.862368	0.653011	-0.2361	0.209357
chr12	124385888	124398118	ENST00000405201	intron	16	-	12230	ENSG00000196498	NCOR2	7673	protein_coding	8533	1	NA	NM_006312	12	q24.31	47	0	21.71	49.76	0.18447	0.754886	0.436294	-0.251824	0.318592
chr12	124398182	124400500	ENST00000405201	intron	15	-	2318	ENSG00000196498	NCOR2	7673	protein_coding	8533	1	NA	NM_006312	12	q24.31	47	0	51.89	65.82	0.650704	0.890887	0.788362	-0.137658	0.102524
chr12	124400674	124402403	ENST00000405201	intron	14	-	1729	ENSG00000196498	NCOR2	7673	protein_coding	8533	1	NA	NM_006312	12	q24.31	47	0	81.89	104.35	0.624024	0.899758	0.784763	-0.160739	0.114995
chr12	124402562	124419956	ENST00000405201	intron	13	-	17394	ENSG00000196498	NCOR2	7673	protein_coding	8533	1	NA	NM_006312	12	q24.31	47	0	35.67	66.53	0.238791	0.824116	0.536149	-0.297358	0.287967
chr12	124420056	124422500	ENST00000405201	intron	12	-	2444	ENSG00000196498	NCOR2	7673	protein_coding	8533	1	NA	NM_006312	12	q24.31	47	0	121.05	144.47	0.712861	0.923244	0.83789	-0.12503	0.0853536
chr12	124422556	124426621	ENST00000405201	intron	11	-	4065	ENSG00000196498	NCOR2	7673	protein_coding	8533	1	NA	NM_006312	12	q24.31	47	0	119.4	144.29	0.68926	0.91949	0.8275	-0.13824	0.0919901
chr12	124426801	124429612	ENST00000405201	intron	10	-	2811	ENSG00000196498	NCOR2	7673	protein_coding	8533	1	NA	NM_006312	12	q24.31	47	0	68.16	92.75	0.563088	0.878587	0.734879	-0.171791	0.143708
chr12	124429707	124430614	ENST00000405201	intron	9	-	907	ENSG00000196498	NCOR2	7673	protein_coding	8533	1	NA	NM_006312	12	q24.31	47	0	59.87	93.47	0.496494	0.767675	0.640526	-0.144032	0.127148
chr12	124430788	124437929	ENST00000405201	intron	8	-	7141	ENSG00000196498	NCOR2	7673	protein_coding	8533	1	NA	NM_006312	12	q24.31	47	0	106.31	146.56	0.592967	0.849509	0.725368	-0.132401	0.124141
chr12	124437997	124449814	ENST00000405201	intron	7	-	11817	ENSG00000196498	NCOR2	7673	protein_coding	8533	1	NA	NM_006312	12	q24.31	47	0	114.44	142.69	0.659928	0.916605	0.802018	-0.14209	0.114586
chr12	124449868	124457105	ENST00000405201	intron	6	-	7237	ENSG00000196498	NCOR2	7673	protein_coding	8533	1	NA	NM_006312	12	q24.31	47	0	109.07	141.15	0.555983	0.947682	0.772724	-0.216741	0.174958
chr12	124457163	124466172	ENST00000405201	intron	5	-	9009	ENSG00000196498	NCOR2	7673	protein_coding	8533	1	NA	NM_006312	12	q24.31	47	0	84.82	136.71	0.377257	0.861639	0.620437	-0.24318	0.241202
chr12	124466287	124472951	ENST00000405201	intron	4	-	6664	ENSG00000196498	NCOR2	7673	protein_coding	8533	1	NA	NM_006312	12	q24.31	47	0	88.15	112.93	0.636662	0.900655	0.780572	-0.14391	0.120083
chr12	124473132	124483595	ENST00000405201	intron	3	-	10463	ENSG00000196498	NCOR2	7673	protein_coding	8533	1	NA	NM_006312	12	q24.31	47	0	89.04	97.36	0.776417	0.983268	0.914544	-0.138127	0.0687241
chr12	124483774	124486440	ENST00000405201	intron	2	-	2666	ENSG00000196498	NCOR2	7673	protein_coding	8533	1	NA	NM_006312	12	q24.31	47	0	131.95	146.25	0.800172	0.966303	0.902222	-0.10205	0.0640804
chr12	124486569	124495146	ENST00000405201	intron	1	-	8577	ENSG00000196498	NCOR2	7673	protein_coding	8533	1	NA	NM_006312	12	q24.31	47	0	117.85	140.18	0.717851	0.926767	0.840705	-0.122854	0.0860621
chr12	130791978	130795994	ENST00000392373	intron	10	-	4016	ENSG00000111450	STX2	3403	protein_coding	3441	1	NM_194356.4	NM_194356	12	q24.33	11	1	15.56	39.82	0.170486	0.628447	0.390758	-0.220272	0.237688
chr12	130796121	130798524	ENST00000392373	intron	9	-	2403	ENSG00000111450	STX2	3403	protein_coding	3441	1	NM_194356.4	NM_194356	12	q24.33	11	0	18.35	35.05	0.264027	0.785703	0.523538	-0.259511	0.262165
chr12	130798636	130801152	ENST00000392373	intron	8	-	2516	ENSG00000111450	STX2	3403	protein_coding	3441	1	NM_194356.4	NM_194356	12	q24.33	11	0	50.51	58.58	0.659078	0.971624	0.86224	-0.203162	0.109384
chr12	130801291	130801414	ENST00000392373	intron	7	-	123	ENSG00000111450	STX2	3403	protein_coding	3441	1	NM_194356.4	NM_194356	12	q24.33	11	0	33.45	45.93	0.421628	0.941078	0.728282	-0.306654	0.212796
chr12	130801489	130806981	ENST00000392373	intron	6	-	5492	ENSG00000111450	STX2	3403	protein_coding	3441	1	NM_194356.4	NM_194356	12	q24.33	11	0	12.42	54.51	0.0190332	0.720376	0.227848	-0.208815	0.492528
chr12	130807091	130808630	ENST00000392373	intron	5	-	1539	ENSG00000111450	STX2	3403	protein_coding	3441	1	NM_194356.4	NM_194356	12	q24.33	11	0	28.04	39.09	0.463057	0.898514	0.717319	-0.254262	0.181195
chr12	130808705	130812956	ENST00000392373	intron	4	-	4251	ENSG00000111450	STX2	3403	protein_coding	3441	1	NM_194356.4	NM_194356	12	q24.33	11	0	24.27	52.87	0.124612	0.820743	0.459051	-0.334439	0.361692
chr12	130813032	130821688	ENST00000392373	intron	3	-	8656	ENSG00000111450	STX2	3403	protein_coding	3441	1	NM_194356.4	NM_194356	12	q24.33	11	0	35	45.64	0.484285	0.946671	0.766871	-0.282586	0.1798
chr12	130821789	130827192	ENST00000392373	intron	2	-	5403	ENSG00000111450	STX2	3403	protein_coding	3441	1	NM_194356.4	NM_194356	12	q24.33	11	0	24.58	40	0.352751	0.844832	0.6145	-0.261749	0.230332
chr12	130827268	130839069	ENST00000392373	intron	1	-	11801	ENSG00000111450	STX2	3403	protein_coding	3441	1	NM_194356.4	NM_194356	12	q24.33	11	0	18.45	23.05	0.542284	0.959948	0.800434	-0.25815	0.159514
chr12	131711448	131714070	ENST00000261674	intron	1	+	2622	ENSG00000061936	SFSWAP	10790	protein_coding	3246	1	NM_004592.4	NM_004592	12	q24.33	18	0	71.02	186.6	0.248616	0.529754	0.3806	-0.131984	0.149153
chr12	131714241	131714821	ENST00000261674	intron	2	+	580	ENSG00000061936	SFSWAP	10790	protein_coding	3246	1	NM_004592.4	NM_004592	12	q24.33	18	0	29.8	220.47	0.068883	0.225136	0.135166	-0.0662828	0.0899701
chr12	131714954	131719453	ENST00000261674	intron	3	+	4499	ENSG00000061936	SFSWAP	10790	protein_coding	3246	1	NM_004592.4	NM_004592	12	q24.33	18	0	73.6	114.29	0.483783	0.783156	0.643976	-0.160192	0.13918
chr12	131719540	131725404	ENST00000261674	intron	4	+	5864	ENSG00000061936	SFSWAP	10790	protein_coding	3246	1	NM_004592.4	NM_004592	12	q24.33	18	0	146.78	173.6	0.761407	0.912883	0.845507	-0.0841002	0.067376
chr12	131725631	131726939	ENST00000261674	intron	5	+	1308	ENSG00000061936	SFSWAP	10790	protein_coding	3246	1	NM_004592.4	NM_004592	12	q24.33	18	0	92.15	107.33	0.734289	0.947403	0.858567	-0.124278	0.0888358
chr12	131727053	131728292	ENST00000261674	intron	6	+	1239	ENSG00000061936	SFSWAP	10790	protein_coding	3246	1	NM_004592.4	NM_004592	12	q24.33	18	0	169.98	212.22	0.684522	0.88427	0.800961	-0.116439	0.0833091
chr12	131728429	131753122	ENST00000261674	intron	7	+	24693	ENSG00000061936	SFSWAP	10790	protein_coding	3246	1	NM_004592.4	NM_004592	12	q24.33	18	0	109.89	152.04	0.607912	0.818066	0.72277	-0.114859	0.0952956
chr12	131753364	131754367	ENST00000261674	intron	8	+	1003	ENSG00000061936	SFSWAP	10790	protein_coding	3246	1	NM_004592.4	NM_004592	12	q24.33	18	0	79.13	158.91	0.386126	0.615118	0.497955	-0.111829	0.117163
chr12	131754500	131755385	ENST00000261674	intron	9	+	885	ENSG00000061936	SFSWAP	10790	protein_coding	3246	1	NM_004592.4	NM_004592	12	q24.33	18	0	76.93	89.04	0.736191	0.951087	0.863994	-0.127803	0.0870936
chr12	131755480	131756472	ENST00000261674	intron	10	+	992	ENSG00000061936	SFSWAP	10790	protein_coding	3246	1	NM_004592.4	NM_004592	12	q24.33	18	0	75.6	102.87	0.593367	0.856515	0.734908	-0.141542	0.121607
chr12	131756645	131764455	ENST00000261674	intron	11	+	7810	ENSG00000061936	SFSWAP	10790	protein_coding	3246	1	NM_004592.4	NM_004592	12	q24.33	18	0	65.93	112.16	0.45699	0.727592	0.587821	-0.130831	0.139771
chr12	131764687	131766117	ENST00000261674	intron	12	+	1430	ENSG00000061936	SFSWAP	10790	protein_coding	3246	1	NM_004592.4	NM_004592	12	q24.33	18	0	69.69	117.98	0.42858	0.748445	0.590693	-0.162113	0.157752
chr12	131766309	131778064	ENST00000261674	intron	13	+	11755	ENSG00000061936	SFSWAP	10790	protein_coding	3246	1	NM_004592.4	NM_004592	12	q24.33	18	0	129.71	165.96	0.662306	0.871595	0.781574	-0.119268	0.0900214
chr12	131778331	131786462	ENST00000261674	intron	14	+	8131	ENSG00000061936	SFSWAP	10790	protein_coding	3246	1	NM_004592.4	NM_004592	12	q24.33	18	0	51.58	119.87	0.28607	0.593221	0.430299	-0.144229	0.162922
chr12	131786589	131797177	ENST00000261674	intron	15	+	10588	ENSG00000061936	SFSWAP	10790	protein_coding	3246	1	NM_004592.4	NM_004592	12	q24.33	18	0	46.93	95.42	0.316301	0.683576	0.491826	-0.175524	0.191751
chr12	131797361	131799036	ENST00000261674	intron	16	+	1675	ENSG00000061936	SFSWAP	10790	protein_coding	3246	1	NM_004592.4	NM_004592	12	q24.33	18	0	46.4	60.33	0.562283	0.918731	0.769103	-0.20682	0.149627
chr12	131799110	131799422	ENST00000261674	intron	17	+	312	ENSG00000061936	SFSWAP	10790	protein_coding	3246	1	NM_004592.4	NM_004592	12	q24.33	18	1	31.44	41.69	0.523853	0.924023	0.754138	-0.230285	0.169886
chr12	131950037	131960584	ENST00000389561	intron	1	+	10547	ENSG00000183495	EP400	11958	protein_coding	12289	1	NM_015409.5	NM_015409	12	q24.33	53	0	42.45	47.75	0.691567	0.979309	0.889005	-0.197438	0.0903038
chr12	131961955	131979693	ENST00000389561	intron	2	+	17738	ENSG00000183495	EP400	11958	protein_coding	12289	1	NM_015409.5	NM_015409	12	q24.33	53	0	19.4	71.29	0.180274	0.376547	0.272128	-0.0918536	0.104419
chr12	131979794	131981488	ENST00000389561	intron	3	+	1694	ENSG00000183495	EP400	11958	protein_coding	12289	1	NM_015409.5	NM_015409	12	q24.33	53	0	9.04	92.35	0.0369315	0.189698	0.0978885	-0.060957	0.0918094
chr12	131981597	131982092	ENST00000389561	intron	4	+	495	ENSG00000183495	EP400	11958	protein_coding	12289	1	NM_015409.5	NM_015409	12	q24.33	53	0	12.04	132.51	0.0225485	0.199106	0.0908611	-0.0683126	0.108245
chr12	131982479	131986513	ENST00000389561	intron	5	+	4034	ENSG00000183495	EP400	11958	protein_coding	12289	1	NM_015409.5	NM_015409	12	q24.33	53	0	83.71	130.71	0.508182	0.758179	0.640425	-0.132243	0.117753
chr12	131986808	131987704	ENST00000389561	intron	6	+	896	ENSG00000183495	EP400	11958	protein_coding	12289	1	NM_015409.5	NM_015409	12	q24.33	53	0	43.62	49.65	0.727906	0.965622	0.87855	-0.150644	0.0870726
chr12	131987891	131989963	ENST00000389561	intron	7	+	2072	ENSG00000183495	EP400	11958	protein_coding	12289	1	NM_015409.5	NM_015409	12	q24.33	53	0	87.07	106.22	0.655731	0.932872	0.819714	-0.163983	0.113158
chr12	131990105	131990635	ENST00000389561	intron	8	+	530	ENSG00000183495	EP400	11958	protein_coding	12289	1	NM_015409.5	NM_015409	12	q24.33	53	0	77.53	100.89	0.615597	0.881574	0.768461	-0.152864	0.113113
chr12	131990715	131991406	ENST00000389561	intron	9	+	691	ENSG00000183495	EP400	11958	protein_coding	12289	1	NM_015409.5	NM_015409	12	q24.33	53	0	38.8	67.07	0.330914	0.802868	0.5785	-0.247586	0.224368
chr12	131991457	131992172	ENST00000389561	intron	10	+	715	ENSG00000183495	EP400	11958	protein_coding	12289	1	NM_015409.5	NM_015409	12	q24.33	53	0	41.64	58.71	0.483357	0.876868	0.709249	-0.225892	0.167619
chr12	131992231	131994866	ENST00000389561	intron	11	+	2635	ENSG00000183495	EP400	11958	protein_coding	12289	1	NM_015409.5	NM_015409	12	q24.33	53	0	36.13	79.76	0.264199	0.65857	0.452984	-0.188785	0.205586
chr12	131994957	132005076	ENST00000389561	intron	12	+	10119	ENSG00000183495	EP400	11958	protein_coding	12289	1	NM_015409.5	NM_015409	12	q24.33	53	0	39.91	74.05	0.405508	0.669481	0.53896	-0.133452	0.130521
chr12	132005185	132006111	ENST00000389561	intron	13	+	926	ENSG00000183495	EP400	11958	protein_coding	12289	1	NM_015409.5	NM_015409	12	q24.33	53	0	40.8	47.6	0.666446	0.962292	0.857143	-0.190697	0.105149
chr12	132006303	132006699	ENST00000389561	intron	14	+	396	ENSG00000183495	EP400	11958	protein_coding	12289	1	NM_015409.5	NM_015409	12	q24.33	53	0	46.67	49.98	0.813442	0.98562	0.933774	-0.120332	0.0518469
chr12	132006878	132011497	ENST00000389561	intron	15	+	4619	ENSG00000183495	EP400	11958	protein_coding	12289	1	NM_015409.5	NM_015409	12	q24.33	53	0	75.69	87.85	0.720517	0.95286	0.861582	-0.141065	0.0912773
chr12	132011635	132013008	ENST00000389561	intron	16	+	1373	ENSG00000183495	EP400	11958	protein_coding	12289	1	NM_015409.5	NM_015409	12	q24.33	53	0	53.25	63.09	0.674298	0.955703	0.844032	-0.169735	0.11167
chr12	132013179	132013489	ENST00000389561	intron	17	+	310	ENSG00000183495	EP400	11958	protein_coding	12289	1	NM_015409.5	NM_015409	12	q24.33	53	0	57.69	79.16	0.535811	0.879219	0.728777	-0.192966	0.150442
chr12	132013665	132013776	ENST00000389561	intron	18	+	111	ENSG00000183495	EP400	11958	protein_coding	12289	1	NM_015409.5	NM_015409	12	q24.33	53	0	62.31	75.02	0.654871	0.940475	0.830579	-0.175707	0.109897
chr12	132013914	132017534	ENST00000389561	intron	19	+	3620	ENSG00000183495	EP400	11958	protein_coding	12289	1	NM_015409.5	NM_015409	12	q24.33	53	0	34.09	52.51	0.464448	0.813351	0.64921	-0.184762	0.164141
chr12	132017722	132018209	ENST00000389561	intron	20	+	487	ENSG00000183495	EP400	11958	protein_coding	12289	1	NM_015409.5	NM_015409	12	q24.33	53	0	42.75	48.38	0.738848	0.966082	0.88363	-0.144781	0.0824521
chr12	132018377	132020048	ENST00000389561	intron	21	+	1671	ENSG00000183495	EP400	11958	protein_coding	12289	1	NM_015409.5	NM_015409	12	q24.33	53	0	62.44	70.25	0.752441	0.967543	0.888826	-0.136385	0.0787176
chr12	132020219	132021078	ENST00000389561	intron	22	+	859	ENSG00000183495	EP400	11958	protein_coding	12289	1	NM_015409.5	NM_015409	12	q24.33	53	0	48.62	74.85	0.495961	0.794062	0.649566	-0.153605	0.144496
chr12	132021322	132023776	ENST00000389561	intron	23	+	2454	ENSG00000183495	EP400	11958	protein_coding	12289	1	NM_015409.5	NM_015409	12	q24.33	53	0	30.02	43.65	0.51147	0.84652	0.687743	-0.176273	0.158777
chr12	132023942	132025645	ENST00000389561	intron	24	+	1703	ENSG00000183495	EP400	11958	protein_coding	12289	1	NM_015409.5	NM_015409	12	q24.33	53	0	53	65.73	0.642652	0.921325	0.806329	-0.163677	0.114996
chr12	132025805	132027436	ENST00000389561	intron	25	+	1631	ENSG00000183495	EP400	11958	protein_coding	12289	1	NM_015409.5	NM_015409	12	q24.33	53	0	20.58	31.93	0.42242	0.850288	0.644535	-0.222115	0.205753
chr12	132027532	132028016	ENST00000389561	intron	26	+	484	ENSG00000183495	EP400	11958	protein_coding	12289	1	NM_015409.5	NM_015409	12	q24.33	53	0	26.2	33.44	0.587577	0.915135	0.783493	-0.195916	0.131642
chr12	132028289	132029700	ENST00000389561	intron	27	+	1411	ENSG00000183495	EP400	11958	protein_coding	12289	1	NM_015409.5	NM_015409	12	q24.33	53	0	40.04	45.13	0.710455	0.97941	0.887215	-0.176759	0.0921948
chr12	132029904	132029988	ENST00000389561	intron	28	+	84	ENSG00000183495	EP400	11958	protein_coding	12289	1	NM_015409.5	NM_015409	12	q24.33	53	0	38.49	54.36	0.463455	0.895837	0.708057	-0.244603	0.18778
chr12	132030159	132031952	ENST00000389561	intron	29	+	1793	ENSG00000183495	EP400	11958	protein_coding	12289	1	NM_015409.5	NM_015409	12	q24.33	53	0	41.8	48.64	0.666106	0.966093	0.859375	-0.193269	0.106718
chr12	132032150	132037681	ENST00000389561	intron	30	+	5531	ENSG00000183495	EP400	11958	protein_coding	12289	1	NM_015409.5	NM_015409	12	q24.33	53	0	41.58	67.82	0.399978	0.809067	0.613093	-0.213116	0.195973
chr12	132037794	132037952	ENST00000389561	intron	31	+	158	ENSG00000183495	EP400	11958	protein_coding	12289	1	NM_015409.5	NM_015409	12	q24.33	53	0	41.76	48.89	0.641948	0.976246	0.854162	-0.212214	0.122083
chr12	132038097	132043303	ENST00000389561	intron	32	+	5206	ENSG00000183495	EP400	11958	protein_coding	12289	1	NM_015409.5	NM_015409	12	q24.33	53	0	39.18	66.05	0.427844	0.761978	0.593187	-0.165343	0.168791
chr12	132043463	132043644	ENST00000389561	intron	33	+	181	ENSG00000183495	EP400	11958	protein_coding	12289	1	NM_015409.5	NM_015409	12	q24.33	53	0	44.47	71.6	0.426591	0.798249	0.621089	-0.194499	0.17716
chr12	132043729	132044176	ENST00000389561	intron	34	+	447	ENSG00000183495	EP400	11958	protein_coding	12289	1	NM_015409.5	NM_015409	12	q24.33	53	0	32.71	55.25	0.394853	0.775558	0.592036	-0.197183	0.183522
chr12	132044312	132044670	ENST00000389561	intron	35	+	358	ENSG00000183495	EP400	11958	protein_coding	12289	1	NM_015409.5	NM_015409	12	q24.33	53	0	38.96	76.53	0.376768	0.653882	0.509081	-0.132313	0.1448
chr12	132044716	132044799	ENST00000389561	intron	36	+	83	ENSG00000183495	EP400	11958	protein_coding	12289	1	NM_015409.5	NM_015409	12	q24.33	53	0	61.35	70.67	0.664669	0.980459	0.868119	-0.203451	0.112339
chr12	132044954	132045318	ENST00000389561	intron	37	+	364	ENSG00000183495	EP400	11958	protein_coding	12289	1	NM_015409.5	NM_015409	12	q24.33	53	0	50.89	54.36	0.798317	0.99244	0.936166	-0.137849	0.0562735
chr12	132045561	132045726	ENST00000389561	intron	38	+	165	ENSG00000183495	EP400	11958	protein_coding	12289	1	NM_015409.5	NM_015409	12	q24.33	53	0	50.91	54.07	0.812826	0.993899	0.941557	-0.128731	0.0523417
chr12	132045901	132050322	ENST00000389561	intron	39	+	4421	ENSG00000183495	EP400	11958	protein_coding	12289	1	NM_015409.5	NM_015409	12	q24.33	53	0	75.44	85.73	0.728898	0.96537	0.879972	-0.151074	0.0853978
chr12	132050460	132050598	ENST00000389561	intron	40	+	138	ENSG00000183495	EP400	11958	protein_coding	12289	1	NM_015409.5	NM_015409	12	q24.33	53	0	43.18	52.93	0.603844	0.951004	0.815794	-0.211951	0.13521
chr12	132050656	132053145	ENST00000389561	intron	41	+	2489	ENSG00000183495	EP400	11958	protein_coding	12289	1	NM_015409.5	NM_015409	12	q24.33	53	0	43.33	58.29	0.555073	0.873465	0.743352	-0.18828	0.130113
chr12	132053225	132053342	ENST00000389561	intron	42	+	117	ENSG00000183495	EP400	11958	protein_coding	12289	1	NM_015409.5	NM_015409	12	q24.33	53	0	52.84	60.2	0.736858	0.958277	0.877741	-0.140883	0.0805363
chr12	132053598	132054973	ENST00000389561	intron	43	+	1375	ENSG00000183495	EP400	11958	protein_coding	12289	1	NM_015409.5	NM_015409	12	q24.33	53	0	40.75	50.22	0.599041	0.960551	0.81143	-0.212389	0.149122
chr12	132055020	132055098	ENST00000389561	intron	44	+	78	ENSG00000183495	EP400	11958	protein_coding	12289	1	NM_015409.5	NM_015409	12	q24.33	53	0	37.84	42.75	0.696415	0.98633	0.885146	-0.188731	0.101184
chr12	132055209	132062109	ENST00000389561	intron	45	+	6900	ENSG00000183495	EP400	11958	protein_coding	12289	1	NM_015409.5	NM_015409	12	q24.33	53	0	36.58	52.62	0.442353	0.885402	0.695173	-0.25282	0.190229
chr12	132062324	132062465	ENST00000389561	intron	46	+	141	ENSG00000183495	EP400	11958	protein_coding	12289	1	NM_015409.5	NM_015409	12	q24.33	53	0	40.09	47.36	0.658223	0.956949	0.846495	-0.188272	0.110454
chr12	132062702	132064667	ENST00000389561	intron	47	+	1965	ENSG00000183495	EP400	11958	protein_coding	12289	1	NM_015409.5	NM_015409	12	q24.33	53	0	60.98	80	0.590129	0.89265	0.76225	-0.172121	0.1304
chr12	132064887	132066773	ENST00000389561	intron	48	+	1886	ENSG00000183495	EP400	11958	protein_coding	12289	1	NM_015409.5	NM_015409	12	q24.33	53	0	22.91	54	0.267768	0.607405	0.424259	-0.156491	0.183145
chr12	132066970	132067361	ENST00000389561	intron	49	+	391	ENSG00000183495	EP400	11958	protein_coding	12289	1	NM_015409.5	NM_015409	12	q24.33	53	0	30.55	49.85	0.399633	0.799012	0.612839	-0.213205	0.186174
chr12	132067487	132069494	ENST00000389561	intron	50	+	2007	ENSG00000183495	EP400	11958	protein_coding	12289	1	NM_015409.5	NM_015409	12	q24.33	53	0	39.64	69.4	0.370657	0.762376	0.571182	-0.200525	0.191194
chr12	132069642	132076515	ENST00000389561	intron	51	+	6873	ENSG00000183495	EP400	11958	protein_coding	12289	1	NM_015409.5	NM_015409	12	q24.33	53	0	23.6	49.09	0.297916	0.681132	0.48075	-0.182834	0.200383
chr12	132076594	132077400	ENST00000389561	intron	52	+	806	ENSG00000183495	EP400	11958	protein_coding	12289	1	NM_015409.5	NM_015409	12	q24.33	53	1	27.49	51.42	0.322809	0.745666	0.534617	-0.211808	0.211049
chr12	132490862	132508152	ENST00000680143	intron	1	+	17290	ENSG00000112787	FBRSL1	29308	protein_coding	4839	1	NM_001367871.1	NM_001367871	12	q24.33	19	0	46.78	73.76	0.442151	0.810269	0.634219	-0.192068	0.17605
chr12	132508351	132525733	ENST00000680143	intron	2	+	17382	ENSG00000112787	FBRSL1	29308	protein_coding	4839	1	NM_001367871.1	NM_001367871	12	q24.33	19	0	125.4	185.02	0.585393	0.765588	0.677765	-0.0923718	0.0878235
chr12	132525824	132527952	ENST00000680143	intron	3	+	2128	ENSG00000112787	FBRSL1	29308	protein_coding	4839	1	NM_001367871.1	NM_001367871	12	q24.33	19	0	78.65	98.8	0.667798	0.891051	0.796053	-0.128255	0.0949982
chr12	132527989	132548002	ENST00000680143	intron	4	+	20013	ENSG00000112787	FBRSL1	29308	protein_coding	4839	1	NM_001367871.1	NM_001367871	12	q24.33	19	0	60.25	123.04	0.349527	0.640817	0.489678	-0.140151	0.151139
chr12	132548033	132567480	ENST00000680143	intron	5	+	19447	ENSG00000112787	FBRSL1	29308	protein_coding	4839	1	NM_001367871.1	NM_001367871	12	q24.33	19	0	62.38	97.69	0.466094	0.798712	0.638551	-0.172456	0.160161
chr12	132567527	132569925	ENST00000680143	intron	6	+	2398	ENSG00000112787	FBRSL1	29308	protein_coding	4839	1	NM_001367871.1	NM_001367871	12	q24.33	19	0	85.96	109.89	0.676163	0.871727	0.782237	-0.106074	0.0894898
chr12	132570242	132570334	ENST00000680143	intron	7	+	92	ENSG00000112787	FBRSL1	29308	protein_coding	4839	1	NM_001367871.1	NM_001367871	12	q24.33	19	0	45.69	98.76	0.34059	0.58226	0.462637	-0.122046	0.119623
chr12	132570541	132571067	ENST00000680143	intron	8	+	526	ENSG00000112787	FBRSL1	29308	protein_coding	4839	1	NM_001367871.1	NM_001367871	12	q24.33	19	0	53.53	95.67	0.433705	0.684337	0.559528	-0.125823	0.124809
chr12	132571232	132572287	ENST00000680143	intron	9	+	1055	ENSG00000112787	FBRSL1	29308	protein_coding	4839	1	NM_001367871.1	NM_001367871	12	q24.33	19	0	40.11	175.49	0.141377	0.333841	0.22856	-0.0871828	0.105281
chr12	132572345	132572526	ENST00000680143	intron	10	+	181	ENSG00000112787	FBRSL1	29308	protein_coding	4839	1	NM_001367871.1	NM_001367871	12	q24.33	19	0	78.62	124.04	0.473594	0.781688	0.633828	-0.160234	0.14786
chr12	132572623	132574089	ENST00000680143	intron	11	+	1466	ENSG00000112787	FBRSL1	29308	protein_coding	4839	1	NM_001367871.1	NM_001367871	12	q24.33	19	0	39.15	63.93	0.418366	0.787727	0.612389	-0.194023	0.175339
chr12	132574159	132574318	ENST00000680143	intron	12	+	159	ENSG00000112787	FBRSL1	29308	protein_coding	4839	1	NM_001367871.1	NM_001367871	12	q24.33	19	0	57.93	66.91	0.700121	0.963028	0.86579	-0.165669	0.0972377
chr12	132574349	132574492	ENST00000680143	intron	13	+	143	ENSG00000112787	FBRSL1	29308	protein_coding	4839	1	NM_001367871.1	NM_001367871	12	q24.33	19	0	70.49	79.53	0.744517	0.973607	0.886332	-0.141815	0.087275
chr12	132574565	132576798	ENST00000680143	intron	14	+	2233	ENSG00000112787	FBRSL1	29308	protein_coding	4839	1	NM_001367871.1	NM_001367871	12	q24.33	19	0	72.33	89.65	0.66948	0.914931	0.806804	-0.137324	0.108127
chr12	132576932	132581438	ENST00000680143	intron	15	+	4506	ENSG00000112787	FBRSL1	29308	protein_coding	4839	1	NM_001367871.1	NM_001367871	12	q24.33	19	0	107.07	162.49	0.546043	0.765071	0.658933	-0.11289	0.106138
chr12	132581517	132581740	ENST00000680143	intron	16	+	223	ENSG00000112787	FBRSL1	29308	protein_coding	4839	1	NM_001367871.1	NM_001367871	12	q24.33	19	0	82.95	95.38	0.762107	0.947591	0.869679	-0.107572	0.0779118
chr12	132581825	132582061	ENST00000680143	intron	17	+	236	ENSG00000112787	FBRSL1	29308	protein_coding	4839	1	NM_001367871.1	NM_001367871	12	q24.33	19	0	69.04	80.76	0.702839	0.947649	0.854879	-0.15204	0.0927699
chr12	132582267	132582970	ENST00000680143	intron	18	+	703	ENSG00000112787	FBRSL1	29308	protein_coding	4839	1	NM_001367871.1	NM_001367871	12	q24.33	19	1	61.98	74.13	0.644821	0.949562	0.836099	-0.191278	0.113463
chr12	132624811	132624904	ENST00000320574	intron	48	-	93	ENSG00000177084	POLE	9177	protein_coding	7823	1	NM_006231.4	NM_006231	12	q24.33	49	1	15.67	17.33	0.657163	0.993054	0.904212	-0.247049	0.0888416
chr12	132624995	132625644	ENST00000320574	intron	47	-	649	ENSG00000177084	POLE	9177	protein_coding	7823	1	NM_006231.4	NM_006231	12	q24.33	49	0	13.51	16.89	0.500796	0.963075	0.799882	-0.299086	0.163193
chr12	132625771	132626116	ENST00000320574	intron	46	-	345	ENSG00000177084	POLE	9177	protein_coding	7823	1	NM_006231.4	NM_006231	12	q24.33	49	0	8.58	10.35	0.480754	0.974413	0.828986	-0.348232	0.145428
chr12	132626318	132632314	ENST00000320574	intron	45	-	5996	ENSG00000177084	POLE	9177	protein_coding	7823	1	NM_006231.4	NM_006231	12	q24.33	49	0	21.6	30.16	0.444997	0.900448	0.71618	-0.271184	0.184268
chr12	132632509	132632663	ENST00000320574	intron	44	-	154	ENSG00000177084	POLE	9177	protein_coding	7823	1	NM_006231.4	NM_006231	12	q24.33	49	0	16.42	24.78	0.369831	0.919512	0.662631	-0.2928	0.256881
chr12	132632796	132634185	ENST00000320574	intron	43	-	1389	ENSG00000177084	POLE	9177	protein_coding	7823	1	NM_006231.4	NM_006231	12	q24.33	49	0	28.27	31.22	0.734847	0.98483	0.905509	-0.170662	0.0793204
chr12	132634379	132635891	ENST00000320574	intron	42	-	1512	ENSG00000177084	POLE	9177	protein_coding	7823	1	NM_006231.4	NM_006231	12	q24.33	49	0	27.36	29.22	0.756798	0.993963	0.936345	-0.179547	0.0576183
chr12	132636025	132638013	ENST00000320574	intron	41	-	1988	ENSG00000177084	POLE	9177	protein_coding	7823	1	NM_006231.4	NM_006231	12	q24.33	49	0	24.75	26.6	0.750278	0.993026	0.930451	-0.180173	0.062575
chr12	132638140	132639124	ENST00000320574	intron	40	-	984	ENSG00000177084	POLE	9177	protein_coding	7823	1	NM_006231.4	NM_006231	12	q24.33	49	0	24.47	27.18	0.695363	0.989949	0.900294	-0.204931	0.0896551
chr12	132639299	132641646	ENST00000320574	intron	39	-	2347	ENSG00000177084	POLE	9177	protein_coding	7823	1	NM_006231.4	NM_006231	12	q24.33	49	0	15.31	22.69	0.333395	0.938911	0.674747	-0.341352	0.264164
chr12	132641852	132642176	ENST00000320574	intron	38	-	324	ENSG00000177084	POLE	9177	protein_coding	7823	1	NM_006231.4	NM_006231	12	q24.33	49	0	13.65	14.98	0.677366	0.992588	0.911215	-0.233849	0.081373
chr12	132642398	132642505	ENST00000320574	intron	37	-	107	ENSG00000177084	POLE	9177	protein_coding	7823	1	NM_006231.4	NM_006231	12	q24.33	49	0	32.47	33.53	0.859327	0.997037	0.968387	-0.10906	0.0286508
chr12	132642730	132642819	ENST00000320574	intron	36	-	89	ENSG00000177084	POLE	9177	protein_coding	7823	1	NM_006231.4	NM_006231	12	q24.33	49	0	18.04	19.02	0.776328	0.995378	0.948475	-0.172148	0.0469024
chr12	132642997	132643223	ENST00000320574	intron	35	-	226	ENSG00000177084	POLE	9177	protein_coding	7823	1	NM_006231.4	NM_006231	12	q24.33	49	0	25.04	27.76	0.684144	0.988446	0.902017	-0.217874	0.0864288
chr12	132643331	132643406	ENST00000320574	intron	34	-	75	ENSG00000177084	POLE	9177	protein_coding	7823	1	NM_006231.4	NM_006231	12	q24.33	49	0	14.15	15.98	0.629969	0.987032	0.885482	-0.255513	0.10155
chr12	132643561	132643836	ENST00000320574	intron	33	-	275	ENSG00000177084	POLE	9177	protein_coding	7823	1	NM_006231.4	NM_006231	12	q24.33	49	0	15.65	19.31	0.52966	0.965474	0.810461	-0.280801	0.155013
chr12	132643978	132648928	ENST00000320574	intron	32	-	4950	ENSG00000177084	POLE	9177	protein_coding	7823	1	NM_006231.4	NM_006231	12	q24.33	49	0	15.89	22.09	0.386002	0.947556	0.71933	-0.333328	0.228226
chr12	132649073	132649305	ENST00000320574	intron	31	-	232	ENSG00000177084	POLE	9177	protein_coding	7823	1	NM_006231.4	NM_006231	12	q24.33	49	0	12.45	13.85	0.665211	0.988703	0.898917	-0.233706	0.0897862
chr12	132649516	132649676	ENST00000320574	intron	30	-	160	ENSG00000177084	POLE	9177	protein_coding	7823	1	NM_006231.4	NM_006231	12	q24.33	49	0	12.45	13.18	0.667684	0.996922	0.944613	-0.276929	0.052309
chr12	132649890	132657135	ENST00000320574	intron	29	-	7245	ENSG00000177084	POLE	9177	protein_coding	7823	1	NM_006231.4	NM_006231	12	q24.33	49	0	12.67	16.58	0.39915	0.969147	0.764174	-0.365024	0.204974
chr12	132657259	132657348	ENST00000320574	intron	28	-	89	ENSG00000177084	POLE	9177	protein_coding	7823	1	NM_006231.4	NM_006231	12	q24.33	49	0	22.67	23.91	0.798099	0.994501	0.948139	-0.15004	0.0463626
chr12	132657430	132657867	ENST00000320574	intron	27	-	437	ENSG00000177084	POLE	9177	protein_coding	7823	1	NM_006231.4	NM_006231	12	q24.33	49	0	24.8	30.49	0.537808	0.97154	0.813381	-0.275573	0.158158
chr12	132657971	132659294	ENST00000320574	intron	26	-	1323	ENSG00000177084	POLE	9177	protein_coding	7823	1	NM_006231.4	NM_006231	12	q24.33	49	0	25.31	26.98	0.754931	0.996409	0.938102	-0.183172	0.058307
chr12	132659510	132660968	ENST00000320574	intron	25	-	1458	ENSG00000177084	POLE	9177	protein_coding	7823	1	NM_006231.4	NM_006231	12	q24.33	49	0	15.53	22.64	0.435149	0.875127	0.685954	-0.250805	0.189173
chr12	132661165	132661526	ENST00000320574	intron	24	-	361	ENSG00000177084	POLE	9177	protein_coding	7823	1	NM_006231.4	NM_006231	12	q24.33	49	0	9.4	21.16	0.101004	0.829263	0.444234	-0.34323	0.385028
chr12	132661685	132664003	ENST00000320574	intron	23	-	2318	ENSG00000177084	POLE	9177	protein_coding	7823	1	NM_006231.4	NM_006231	12	q24.33	49	0	34.51	37.53	0.734683	0.991293	0.919531	-0.184848	0.0717624
chr12	132664149	132664369	ENST00000320574	intron	22	-	220	ENSG00000177084	POLE	9177	protein_coding	7823	1	NM_006231.4	NM_006231	12	q24.33	49	0	23.87	24.82	0.820043	0.996672	0.961724	-0.141681	0.0349478
chr12	132664463	132665301	ENST00000320574	intron	21	-	838	ENSG00000177084	POLE	9177	protein_coding	7823	1	NM_006231.4	NM_006231	12	q24.33	49	0	19.85	22.67	0.576129	0.994313	0.875607	-0.299477	0.118706
chr12	132665451	132667502	ENST00000320574	intron	20	-	2051	ENSG00000177084	POLE	9177	protein_coding	7823	1	NM_006231.4	NM_006231	12	q24.33	49	0	21.02	23.89	0.572303	0.989917	0.879866	-0.307563	0.110051
chr12	132667649	132668355	ENST00000320574	intron	19	-	706	ENSG00000177084	POLE	9177	protein_coding	7823	1	NM_006231.4	NM_006231	12	q24.33	49	0	16.38	17.35	0.781005	0.990356	0.944092	-0.163087	0.0462636
chr12	132668503	132668634	ENST00000320574	intron	18	-	131	ENSG00000177084	POLE	9177	protein_coding	7823	1	NM_006231.4	NM_006231	12	q24.33	49	0	22.51	24.36	0.736532	0.991417	0.924056	-0.187524	0.0673613
chr12	132668738	132668810	ENST00000320574	intron	17	-	72	ENSG00000177084	POLE	9177	protein_coding	7823	1	NM_006231.4	NM_006231	12	q24.33	49	0	10.93	36.04	0.10712	0.595532	0.303274	-0.196154	0.292258
chr12	132668940	132672214	ENST00000320574	intron	16	-	3274	ENSG00000177084	POLE	9177	protein_coding	7823	1	NM_006231.4	NM_006231	12	q24.33	49	0	28.91	31.13	0.7828	0.987757	0.928686	-0.145886	0.0590707
chr12	132672323	132672626	ENST00000320574	intron	15	-	303	ENSG00000177084	POLE	9177	protein_coding	7823	1	NM_006231.4	NM_006231	12	q24.33	49	0	9.11	31.84	0.0990305	0.550391	0.286118	-0.187088	0.264273
chr12	132672840	132673163	ENST00000320574	intron	14	-	323	ENSG00000177084	POLE	9177	protein_coding	7823	1	NM_006231.4	NM_006231	12	q24.33	49	0	21.93	25.33	0.604439	0.982517	0.865772	-0.261333	0.116745
chr12	132673278	132673574	ENST00000320574	intron	13	-	296	ENSG00000177084	POLE	9177	protein_coding	7823	1	NM_006231.4	NM_006231	12	q24.33	49	0	32.18	36.15	0.681058	0.986456	0.89018	-0.209122	0.0962757
chr12	132673708	132675397	ENST00000320574	intron	12	-	1689	ENSG00000177084	POLE	9177	protein_coding	7823	1	NM_006231.4	NM_006231	12	q24.33	49	0	15.42	19.35	0.485968	0.966603	0.796899	-0.310931	0.169704
chr12	132675518	132675734	ENST00000320574	intron	11	-	216	ENSG00000177084	POLE	9177	protein_coding	7823	1	NM_006231.4	NM_006231	12	q24.33	49	0	25.38	27.93	0.680393	0.992168	0.9087	-0.228307	0.0834676
chr12	132675821	132676093	ENST00000320574	intron	10	-	272	ENSG00000177084	POLE	9177	protein_coding	7823	1	NM_006231.4	NM_006231	12	q24.33	49	0	23.93	27.93	0.633234	0.97473	0.856785	-0.223551	0.117945
chr12	132676205	132676545	ENST00000320574	intron	9	-	340	ENSG00000177084	POLE	9177	protein_coding	7823	1	NM_006231.4	NM_006231	12	q24.33	49	0	21.51	29.51	0.46126	0.924949	0.728905	-0.267645	0.196043
chr12	132676654	132677362	ENST00000320574	intron	8	-	708	ENSG00000177084	POLE	9177	protein_coding	7823	1	NM_006231.4	NM_006231	12	q24.33	49	0	24.11	30.89	0.535634	0.948961	0.780511	-0.244877	0.168449
chr12	132677444	132677577	ENST00000320574	intron	7	-	133	ENSG00000177084	POLE	9177	protein_coding	7823	1	NM_006231.4	NM_006231	12	q24.33	49	0	26.15	29.44	0.613229	0.993799	0.888247	-0.275018	0.105551
chr12	132677720	132679496	ENST00000320574	intron	6	-	1776	ENSG00000177084	POLE	9177	protein_coding	7823	1	NM_006231.4	NM_006231	12	q24.33	49	0	23.02	26	0.703974	0.979288	0.885385	-0.181411	0.0939037
chr12	132679652	132679953	ENST00000320574	intron	5	-	301	ENSG00000177084	POLE	9177	protein_coding	7823	1	NM_006231.4	NM_006231	12	q24.33	49	0	17.16	20.82	0.52436	0.979855	0.824207	-0.299847	0.155648
chr12	132680047	132680177	ENST00000320574	intron	4	-	130	ENSG00000177084	POLE	9177	protein_coding	7823	1	NM_006231.4	NM_006231	12	q24.33	49	0	19.55	26.24	0.484858	0.923194	0.745046	-0.260188	0.178148
chr12	132680223	132680606	ENST00000320574	intron	3	-	383	ENSG00000177084	POLE	9177	protein_coding	7823	1	NM_006231.4	NM_006231	12	q24.33	49	0	17.2	27.45	0.374089	0.855024	0.626594	-0.252505	0.22843
chr12	132680688	132681137	ENST00000320574	intron	2	-	449	ENSG00000177084	POLE	9177	protein_coding	7823	1	NM_006231.4	NM_006231	12	q24.33	49	0	24.93	39.6	0.435466	0.813836	0.629545	-0.194079	0.18429
chr12	132681280	132687253	ENST00000320574	intron	1	-	5973	ENSG00000177084	POLE	9177	protein_coding	7823	1	NM_006231.4	NM_006231	12	q24.33	49	0	11.24	14.31	0.427548	0.979408	0.785465	-0.357916	0.193943
chr12	132773295	132774156	ENST00000450791	intron	23	-	861	ENSG00000090615	GOLGA3	4426	protein_coding	8938	1	NM_001389683.1	NM_001389684	12	q24.33	24	1	38.04	51.45	0.469806	0.926365	0.739359	-0.269553	0.187006
chr12	132774321	132775140	ENST00000450791	intron	22	-	819	ENSG00000090615	GOLGA3	4426	protein_coding	8938	1	NM_001389683.1	NM_001389684	12	q24.33	24	0	102.67	129.6	0.666064	0.897011	0.792207	-0.126143	0.104804
chr12	132775306	132776633	ENST00000450791	intron	21	-	1327	ENSG00000090615	GOLGA3	4426	protein_coding	8938	1	NM_001389683.1	NM_001389684	12	q24.33	24	0	46.25	91.4	0.331713	0.699543	0.506018	-0.174305	0.193526
chr12	132776757	132776957	ENST00000450791	intron	20	-	200	ENSG00000090615	GOLGA3	4426	protein_coding	8938	1	NM_001389683.1	NM_001389684	12	q24.33	24	0	60.56	74.75	0.61497	0.938982	0.810167	-0.195197	0.128814
chr12	132777091	132777665	ENST00000450791	intron	19	-	574	ENSG00000090615	GOLGA3	4426	protein_coding	8938	1	NM_001389683.1	NM_001389684	12	q24.33	24	0	86.11	95.58	0.784271	0.973049	0.900921	-0.11665	0.0721288
chr12	132777806	132780797	ENST00000450791	intron	18	-	2991	ENSG00000090615	GOLGA3	4426	protein_coding	8938	1	NM_001389683.1	NM_001389684	12	q24.33	24	0	54.76	65.55	0.688432	0.933508	0.835393	-0.146961	0.0981154
chr12	132780915	132782295	ENST00000450791	intron	17	-	1380	ENSG00000090615	GOLGA3	4426	protein_coding	8938	1	NM_001389683.1	NM_001389684	12	q24.33	24	0	45.62	52.49	0.660227	0.97853	0.869118	-0.208891	0.109412
chr12	132782494	132784163	ENST00000450791	intron	16	-	1669	ENSG00000090615	GOLGA3	4426	protein_coding	8938	1	NM_001389683.1	NM_001389684	12	q24.33	24	0	37.6	67.76	0.386503	0.725279	0.5549	-0.168397	0.170379
chr12	132784308	132786338	ENST00000450791	intron	15	-	2030	ENSG00000090615	GOLGA3	4426	protein_coding	8938	1	NM_001389683.1	NM_001389684	12	q24.33	24	0	38.09	44.47	0.661843	0.962663	0.856532	-0.19469	0.106131
chr12	132786556	132786692	ENST00000450791	intron	14	-	136	ENSG00000090615	GOLGA3	4426	protein_coding	8938	1	NM_001389683.1	NM_001389684	12	q24.33	24	0	66.53	72.15	0.767701	0.991961	0.922107	-0.154406	0.0698547
chr12	132786788	132789026	ENST00000450791	intron	13	-	2238	ENSG00000090615	GOLGA3	4426	protein_coding	8938	1	NM_001389683.1	NM_001389684	12	q24.33	24	0	66.11	77.71	0.716404	0.940717	0.850727	-0.134323	0.08999
chr12	132789291	132791215	ENST00000450791	intron	12	-	1924	ENSG00000090615	GOLGA3	4426	protein_coding	8938	1	NM_001389683.1	NM_001389684	12	q24.33	24	0	54.91	63.18	0.636708	0.989586	0.869104	-0.232396	0.120482
chr12	132791294	132795851	ENST00000450791	intron	11	-	4557	ENSG00000090615	GOLGA3	4426	protein_coding	8938	1	NM_001389683.1	NM_001389684	12	q24.33	24	0	41.96	62.42	0.418748	0.889319	0.67222	-0.253472	0.217099
chr12	132796221	132796538	ENST00000450791	intron	10	-	317	ENSG00000090615	GOLGA3	4426	protein_coding	8938	1	NM_001389683.1	NM_001389684	12	q24.33	24	0	41.91	60.36	0.506818	0.855767	0.694334	-0.187516	0.161433
chr12	132796701	132798339	ENST00000450791	intron	9	-	1638	ENSG00000090615	GOLGA3	4426	protein_coding	8938	1	NM_001389683.1	NM_001389684	12	q24.33	24	0	66.82	96.4	0.535788	0.832189	0.693154	-0.157366	0.139035
chr12	132798478	132801766	ENST00000450791	intron	8	-	3288	ENSG00000090615	GOLGA3	4426	protein_coding	8938	1	NM_001389683.1	NM_001389684	12	q24.33	24	0	64.62	89.11	0.557332	0.855172	0.725171	-0.167839	0.130001
chr12	132801970	132804715	ENST00000450791	intron	7	-	2745	ENSG00000090615	GOLGA3	4426	protein_coding	8938	1	NM_001389683.1	NM_001389684	12	q24.33	24	0	69.22	89.71	0.619045	0.888965	0.771597	-0.152553	0.117368
chr12	132805023	132807176	ENST00000450791	intron	6	-	2153	ENSG00000090615	GOLGA3	4426	protein_coding	8938	1	NM_001389683.1	NM_001389684	12	q24.33	24	0	52.91	59.89	0.738642	0.966872	0.883453	-0.144811	0.0834188
chr12	132807289	132807890	ENST00000450791	intron	5	-	601	ENSG00000090615	GOLGA3	4426	protein_coding	8938	1	NM_001389683.1	NM_001389684	12	q24.33	24	0	38.69	43.16	0.71283	0.982327	0.896432	-0.183602	0.0858955
chr12	132808550	132813306	ENST00000450791	intron	4	-	4756	ENSG00000090615	GOLGA3	4426	protein_coding	8938	1	NM_001389683.1	NM_001389684	12	q24.33	24	0	119.73	145.65	0.707937	0.904382	0.822039	-0.114102	0.0823426
chr12	132813420	132816539	ENST00000450791	intron	3	-	3119	ENSG00000090615	GOLGA3	4426	protein_coding	8938	1	NM_001389683.1	NM_001389684	12	q24.33	24	0	22.58	112.24	0.115277	0.309804	0.201176	-0.0858986	0.108628
chr12	132816813	132821995	ENST00000450791	intron	2	-	5182	ENSG00000090615	GOLGA3	4426	protein_coding	8938	1	NM_001389683.1	NM_001389684	12	q24.33	24	0	63.67	93.13	0.494114	0.843769	0.683668	-0.189553	0.160101
chr12	132822312	132828802	ENST00000450791	intron	1	-	6490	ENSG00000090615	GOLGA3	4426	protein_coding	8938	1	NM_001389683.1	NM_001389684	12	q24.33	24	0	11.24	56.47	0.0782926	0.37712	0.199044	-0.120751	0.178076
chr12	133037546	133041277	ENST00000539354	intron	1	+	3731	ENSG00000198040	ZNF84	13159	protein_coding	6811	1	NM_001289971.2	NM_001127372	12	q24.33	5	0	NA	NA	NA	NA	NA	NA	NA
chr12	133041483	133047954	ENST00000539354	intron	2	+	6471	ENSG00000198040	ZNF84	13159	protein_coding	6811	1	NM_001289971.2	NM_001127372	12	q24.33	5	0	30.95	55.25	0.379646	0.725843	0.560181	-0.180535	0.165662
chr12	133048082	133048752	ENST00000539354	intron	3	+	670	ENSG00000198040	ZNF84	13159	protein_coding	6811	1	NM_001289971.2	NM_001127372	12	q24.33	5	0	30.36	88.07	0.21966	0.500508	0.344726	-0.125066	0.155782
chr12	133048849	133056953	ENST00000539354	intron	4	+	8104	ENSG00000198040	ZNF84	13159	protein_coding	6811	1	NM_001289971.2	NM_001127372	12	q24.33	5	1	16.2	81.13	0.0971598	0.339343	0.19968	-0.10252	0.139664
chr12	191212	192477	ENST00000684302	intron	15	-	1265	ENSG00000111181	SLC6A12	11045	protein_coding	3210	1	NM_001122848.3	NM_001206931	12	p13.33	16	1	NA	NA	NA	NA	NA	NA	NA
chr12	192649	193276	ENST00000684302	intron	14	-	627	ENSG00000111181	SLC6A12	11045	protein_coding	3210	1	NM_001122848.3	NM_001206931	12	p13.33	16	0	NA	NA	NA	NA	NA	NA	NA
chr12	193378	195224	ENST00000684302	intron	13	-	1846	ENSG00000111181	SLC6A12	11045	protein_coding	3210	1	NM_001122848.3	NM_001206931	12	p13.33	16	0	NA	NA	NA	NA	NA	NA	NA
chr12	195328	196123	ENST00000684302	intron	12	-	795	ENSG00000111181	SLC6A12	11045	protein_coding	3210	1	NM_001122848.3	NM_001206931	12	p13.33	16	0	NA	NA	NA	NA	NA	NA	NA
chr12	196262	196769	ENST00000684302	intron	11	-	507	ENSG00000111181	SLC6A12	11045	protein_coding	3210	1	NM_001122848.3	NM_001206931	12	p13.33	16	0	NA	NA	NA	NA	NA	NA	NA
chr12	196883	197376	ENST00000684302	intron	10	-	493	ENSG00000111181	SLC6A12	11045	protein_coding	3210	1	NM_001122848.3	NM_001206931	12	p13.33	16	0	NA	NA	NA	NA	NA	NA	NA
chr12	197502	197899	ENST00000684302	intron	9	-	397	ENSG00000111181	SLC6A12	11045	protein_coding	3210	1	NM_001122848.3	NM_001206931	12	p13.33	16	0	NA	NA	NA	NA	NA	NA	NA
chr12	198004	198796	ENST00000684302	intron	8	-	792	ENSG00000111181	SLC6A12	11045	protein_coding	3210	1	NM_001122848.3	NM_001206931	12	p13.33	16	0	NA	NA	NA	NA	NA	NA	NA
chr12	198932	200650	ENST00000684302	intron	7	-	1718	ENSG00000111181	SLC6A12	11045	protein_coding	3210	1	NM_001122848.3	NM_001206931	12	p13.33	16	0	NA	NA	NA	NA	NA	NA	NA
chr12	200784	201761	ENST00000684302	intron	6	-	977	ENSG00000111181	SLC6A12	11045	protein_coding	3210	1	NM_001122848.3	NM_001206931	12	p13.33	16	0	NA	NA	NA	NA	NA	NA	NA
chr12	201850	202739	ENST00000684302	intron	5	-	889	ENSG00000111181	SLC6A12	11045	protein_coding	3210	1	NM_001122848.3	NM_001206931	12	p13.33	16	0	NA	NA	NA	NA	NA	NA	NA
chr12	202881	204563	ENST00000684302	intron	4	-	1682	ENSG00000111181	SLC6A12	11045	protein_coding	3210	1	NM_001122848.3	NM_001206931	12	p13.33	16	0	7.02	10.38	0.251037	0.95625	0.676301	-0.425264	0.27995
chr12	204699	209772	ENST00000684302	intron	3	-	5073	ENSG00000111181	SLC6A12	11045	protein_coding	3210	1	NM_001122848.3	NM_001206931	12	p13.33	16	0	6.04	10.02	0.144859	0.948925	0.602794	-0.457936	0.34613
chr12	210044	212025	ENST00000684302	intron	2	-	1981	ENSG00000111181	SLC6A12	11045	protein_coding	3210	1	NM_001122848.3	NM_001206931	12	p13.33	16	0	8.2	9.6	0.512649	0.983524	0.854167	-0.341518	0.129358
chr12	212111	213921	ENST00000684302	intron	1	-	1810	ENSG00000111181	SLC6A12	11045	protein_coding	3210	1	NM_001122848.3	NM_001206931	12	p13.33	16	0	8.13	10.04	0.501938	0.975539	0.809761	-0.307823	0.165778
chr12	285663	292758	ENST00000399788	intron	27	-	7095	ENSG00000073614	KDM5A	9886	protein_coding	10701	1	NM_001042603.3	NM_001042603	12	p13.33	28	1	104.16	215.35	0.362315	0.603599	0.483678	-0.121362	0.119921
chr12	293170	295572	ENST00000399788	intron	26	-	2402	ENSG00000073614	KDM5A	9886	protein_coding	10701	1	NM_001042603.3	NM_001042603	12	p13.33	28	0	136.31	157.58	0.762477	0.933986	0.865021	-0.102544	0.068965
chr12	295794	297040	ENST00000399788	intron	25	-	1246	ENSG00000073614	KDM5A	9886	protein_coding	10701	1	NM_001042603.3	NM_001042603	12	p13.33	28	0	97.51	116.29	0.729851	0.920661	0.838507	-0.108656	0.0821534
chr12	297201	306945	ENST00000399788	intron	24	-	9744	ENSG00000073614	KDM5A	9886	protein_coding	10701	1	NM_001042603.3	NM_001042603	12	p13.33	28	0	84.82	112.73	0.629477	0.857941	0.752417	-0.122941	0.105523
chr12	307090	307453	ENST00000399788	intron	23	-	363	ENSG00000073614	KDM5A	9886	protein_coding	10701	1	NM_001042603.3	NM_001042603	12	p13.33	28	0	166.51	200.89	0.752664	0.89469	0.828862	-0.0761979	0.0658279
chr12	308006	309802	ENST00000399788	intron	22	-	1796	ENSG00000073614	KDM5A	9886	protein_coding	10701	1	NM_001042603.3	NM_001042603	12	p13.33	28	0	129.15	175.98	0.58854	0.856252	0.73389	-0.14535	0.122362
chr12	309965	310884	ENST00000399788	intron	21	-	919	ENSG00000073614	KDM5A	9886	protein_coding	10701	1	NM_001042603.3	NM_001042603	12	p13.33	28	0	177.45	194.96	0.833265	0.96299	0.910187	-0.0769213	0.0528032
chr12	311065	313055	ENST00000399788	intron	20	-	1990	ENSG00000073614	KDM5A	9886	protein_coding	10701	1	NM_001042603.3	NM_001042603	12	p13.33	28	0	85.49	106.05	0.690937	0.897567	0.806129	-0.115192	0.091438
chr12	313195	318105	ENST00000399788	intron	19	-	4910	ENSG00000073614	KDM5A	9886	protein_coding	10701	1	NM_001042603.3	NM_001042603	12	p13.33	28	0	78.84	111.42	0.575447	0.82182	0.707593	-0.132146	0.114227
chr12	318462	320994	ENST00000399788	intron	18	-	2532	ENSG00000073614	KDM5A	9886	protein_coding	10701	1	NM_001042603.3	NM_001042603	12	p13.33	28	0	165.13	183.6	0.815565	0.957553	0.899401	-0.0838357	0.0581524
chr12	321110	322416	ENST00000399788	intron	17	-	1306	ENSG00000073614	KDM5A	9886	protein_coding	10701	1	NM_001042603.3	NM_001042603	12	p13.33	28	0	129.09	167.73	0.66022	0.863884	0.76963	-0.109409	0.0942544
chr12	322568	323081	ENST00000399788	intron	16	-	513	ENSG00000073614	KDM5A	9886	protein_coding	10701	1	NM_001042603.3	NM_001042603	12	p13.33	28	0	51.6	75.31	0.504661	0.842552	0.685168	-0.180507	0.157384
chr12	323207	323599	ENST00000399788	intron	15	-	392	ENSG00000073614	KDM5A	9886	protein_coding	10701	1	NM_001042603.3	NM_001042603	12	p13.33	28	0	189.02	207.42	0.848475	0.957364	0.911291	-0.0628159	0.0460725
chr12	323782	328834	ENST00000399788	intron	14	-	5052	ENSG00000073614	KDM5A	9886	protein_coding	10701	1	NM_001042603.3	NM_001042603	12	p13.33	28	0	132.38	172.84	0.660454	0.854474	0.765911	-0.105456	0.0885636
chr12	329030	331818	ENST00000399788	intron	13	-	2788	ENSG00000073614	KDM5A	9886	protein_coding	10701	1	NM_001042603.3	NM_001042603	12	p13.33	28	0	85.87	205.55	0.291054	0.560205	0.417757	-0.126703	0.142448
chr12	331939	333486	ENST00000399788	intron	12	-	1547	ENSG00000073614	KDM5A	9886	protein_coding	10701	1	NM_001042603.3	NM_001042603	12	p13.33	28	0	110.27	156.82	0.591937	0.802846	0.703163	-0.111226	0.0996833
chr12	333650	334240	ENST00000399788	intron	11	-	590	ENSG00000073614	KDM5A	9886	protein_coding	10701	1	NM_001042603.3	NM_001042603	12	p13.33	28	0	209.07	225.44	0.860091	0.97186	0.927386	-0.0672955	0.0444737
chr12	334423	350620	ENST00000399788	intron	10	-	16197	ENSG00000073614	KDM5A	9886	protein_coding	10701	1	NM_001042603.3	NM_001042603	12	p13.33	28	0	166.49	223.04	0.643537	0.837576	0.746458	-0.102921	0.0911177
chr12	350780	352204	ENST00000399788	intron	9	-	1424	ENSG00000073614	KDM5A	9886	protein_coding	10701	1	NM_001042603.3	NM_001042603	12	p13.33	28	0	142.51	189.44	0.614193	0.869715	0.75227	-0.138077	0.117445
chr12	352325	354075	ENST00000399788	intron	8	-	1750	ENSG00000073614	KDM5A	9886	protein_coding	10701	1	NM_001042603.3	NM_001042603	12	p13.33	28	0	200.65	263.18	0.642535	0.859523	0.762406	-0.119871	0.0971166
chr12	354235	355157	ENST00000399788	intron	7	-	922	ENSG00000073614	KDM5A	9886	protein_coding	10701	1	NM_001042603.3	NM_001042603	12	p13.33	28	0	171.11	214.45	0.702559	0.877485	0.797902	-0.0953428	0.0795829
chr12	355250	356431	ENST00000399788	intron	6	-	1181	ENSG00000073614	KDM5A	9886	protein_coding	10701	1	NM_001042603.3	NM_001042603	12	p13.33	28	0	172.65	265.24	0.555274	0.73829	0.65092	-0.0956461	0.0873697
chr12	356538	362962	ENST00000399788	intron	5	-	6424	ENSG00000073614	KDM5A	9886	protein_coding	10701	1	NM_001042603.3	NM_001042603	12	p13.33	28	0	176.13	310.67	0.471425	0.664887	0.566936	-0.0955107	0.0979505
chr12	363098	365933	ENST00000399788	intron	4	-	2835	ENSG00000073614	KDM5A	9886	protein_coding	10701	1	NM_001042603.3	NM_001042603	12	p13.33	28	0	206.44	246.16	0.752219	0.90831	0.838642	-0.086423	0.0696684
chr12	366105	384030	ENST00000399788	intron	3	-	17925	ENSG00000073614	KDM5A	9886	protein_coding	10701	1	NM_001042603.3	NM_001042603	12	p13.33	28	0	172.29	283.27	0.510146	0.705726	0.608218	-0.0980728	0.0975082
chr12	384154	385896	ENST00000399788	intron	2	-	1742	ENSG00000073614	KDM5A	9886	protein_coding	10701	1	NM_001042603.3	NM_001042603	12	p13.33	28	0	177.78	213.8	0.722758	0.920282	0.831525	-0.108766	0.088757
chr12	385975	388926	ENST00000399788	intron	1	-	2951	ENSG00000073614	KDM5A	9886	protein_coding	10701	1	NM_001042603.3	NM_001042603	12	p13.33	28	0	136.25	222.93	0.501659	0.715035	0.611178	-0.10952	0.103857
chr12	401685	405510	ENST00000239830	intron	1	+	3825	ENSG00000120647	CCDC77	28203	protein_coding	2300	1	NM_032358.4	NM_032358	12	p13.33	13	0	NA	NA	NA	NA	NA	NA	NA
chr12	405565	409367	ENST00000239830	intron	2	+	3802	ENSG00000120647	CCDC77	28203	protein_coding	2300	1	NM_032358.4	NM_032358	12	p13.33	13	0	6.16	18.75	0.0561163	0.696268	0.328533	-0.272417	0.367735
chr12	409422	411746	ENST00000239830	intron	3	+	2324	ENSG00000120647	CCDC77	28203	protein_coding	2300	1	NM_032358.4	NM_032358	12	p13.33	13	0	NA	NA	NA	NA	NA	NA	NA
chr12	411979	418493	ENST00000239830	intron	4	+	6514	ENSG00000120647	CCDC77	28203	protein_coding	2300	1	NM_032358.4	NM_032358	12	p13.33	13	0	13.6	18.29	0.405177	0.958459	0.743576	-0.338399	0.214884
chr12	418637	428768	ENST00000239830	intron	5	+	10131	ENSG00000120647	CCDC77	28203	protein_coding	2300	1	NM_032358.4	NM_032358	12	p13.33	13	0	NA	NA	NA	NA	NA	NA	NA
chr12	428866	430663	ENST00000239830	intron	6	+	1797	ENSG00000120647	CCDC77	28203	protein_coding	2300	1	NM_032358.4	NM_032358	12	p13.33	13	0	11.05	14.31	0.447408	0.971183	0.772187	-0.324779	0.198995
chr12	430737	431865	ENST00000239830	intron	7	+	1128	ENSG00000120647	CCDC77	28203	protein_coding	2300	1	NM_032358.4	NM_032358	12	p13.33	13	0	10.91	14.22	0.461936	0.959295	0.767229	-0.305293	0.192066
chr12	431955	433173	ENST00000239830	intron	8	+	1218	ENSG00000120647	CCDC77	28203	protein_coding	2300	1	NM_032358.4	NM_032358	12	p13.33	13	0	11.51	18.8	0.350352	0.829453	0.612234	-0.261883	0.217219
chr12	433323	438334	ENST00000239830	intron	9	+	5011	ENSG00000120647	CCDC77	28203	protein_coding	2300	1	NM_032358.4	NM_032358	12	p13.33	13	0	10.45	19.89	0.261261	0.809135	0.52539	-0.264128	0.283745
chr12	438555	440616	ENST00000239830	intron	10	+	2061	ENSG00000120647	CCDC77	28203	protein_coding	2300	1	NM_032358.4	NM_032358	12	p13.33	13	0	NA	NA	NA	NA	NA	NA	NA
chr12	440743	440843	ENST00000239830	intron	11	+	100	ENSG00000120647	CCDC77	28203	protein_coding	2300	1	NM_032358.4	NM_032358	12	p13.33	13	0	NA	NA	NA	NA	NA	NA	NA
chr12	440997	441773	ENST00000239830	intron	12	+	776	ENSG00000120647	CCDC77	28203	protein_coding	2300	1	NM_032358.4	NM_032358	12	p13.33	13	1	NA	NA	NA	NA	NA	NA	NA
chr12	2795245	2797137	ENST00000001008	intron	1	+	1892	ENSG00000004478	FKBP4	3720	protein_coding	3715	1	NM_002014.4	NM_002014	12	p13.33	10	0	46.38	77.18	0.43328	0.755312	0.600933	-0.167653	0.154379
chr12	2797283	2797728	ENST00000001008	intron	2	+	445	ENSG00000004478	FKBP4	3720	protein_coding	3715	1	NM_002014.4	NM_002014	12	p13.33	10	0	54.82	82.78	0.500385	0.803984	0.662237	-0.161852	0.141746
chr12	2797872	2798705	ENST00000001008	intron	3	+	833	ENSG00000004478	FKBP4	3720	protein_coding	3715	1	NM_002014.4	NM_002014	12	p13.33	10	0	53.29	69.4	0.578138	0.90221	0.767867	-0.189729	0.134342
chr12	2798827	2799087	ENST00000001008	intron	4	+	260	ENSG00000004478	FKBP4	3720	protein_coding	3715	1	NM_002014.4	NM_002014	12	p13.33	10	0	38.42	64.65	0.373849	0.791477	0.594277	-0.220428	0.1972
chr12	2799245	2799849	ENST00000001008	intron	5	+	604	ENSG00000004478	FKBP4	3720	protein_coding	3715	1	NM_002014.4	NM_002014	12	p13.33	10	0	55.6	75.51	0.488253	0.917022	0.736326	-0.248073	0.180695
chr12	2799941	2800038	ENST00000001008	intron	6	+	97	ENSG00000004478	FKBP4	3720	protein_coding	3715	1	NM_002014.4	NM_002014	12	p13.33	10	0	62.15	79.76	0.571195	0.922898	0.779213	-0.208018	0.143686
chr12	2800123	2800391	ENST00000001008	intron	7	+	268	ENSG00000004478	FKBP4	3720	protein_coding	3715	1	NM_002014.4	NM_002014	12	p13.33	10	0	41.98	57.75	0.489229	0.901694	0.726926	-0.237697	0.174768
chr12	2800578	2801116	ENST00000001008	intron	8	+	538	ENSG00000004478	FKBP4	3720	protein_coding	3715	1	NM_002014.4	NM_002014	12	p13.33	10	0	45	65.22	0.473728	0.860784	0.689972	-0.216245	0.170811
chr12	2801357	2803150	ENST00000001008	intron	9	+	1793	ENSG00000004478	FKBP4	3720	protein_coding	3715	1	NM_002014.4	NM_002014	12	p13.33	10	1	76.87	106.45	0.574877	0.837087	0.722123	-0.147246	0.114964
chr12	2812857	2817222	ENST00000228799	intron	1	+	4365	ENSG00000111203	ITFG2	30879	protein_coding	2320	1	NM_018463.4	NM_018463	12	p13.33	12	0	52.8	84.45	0.458567	0.785535	0.625222	-0.166655	0.160313
chr12	2817319	2817908	ENST00000228799	intron	2	+	589	ENSG00000111203	ITFG2	30879	protein_coding	2320	1	NM_018463.4	NM_018463	12	p13.33	12	0	53.56	67.49	0.640549	0.910779	0.793599	-0.15305	0.11718
chr12	2817951	2818105	ENST00000228799	intron	3	+	154	ENSG00000111203	ITFG2	30879	protein_coding	2320	1	NM_018463.4	NM_018463	12	p13.33	12	0	33.62	50.82	0.450344	0.857732	0.661551	-0.211206	0.196181
chr12	2818278	2820085	ENST00000228799	intron	4	+	1807	ENSG00000111203	ITFG2	30879	protein_coding	2320	1	NM_018463.4	NM_018463	12	p13.33	12	0	34.87	116.98	0.192665	0.425868	0.298085	-0.10542	0.127783
chr12	2820226	2820723	ENST00000228799	intron	5	+	497	ENSG00000111203	ITFG2	30879	protein_coding	2320	1	NM_018463.4	NM_018463	12	p13.33	12	0	41.25	60.69	0.457344	0.856237	0.679684	-0.22234	0.176553
chr12	2820873	2821261	ENST00000228799	intron	6	+	388	ENSG00000111203	ITFG2	30879	protein_coding	2320	1	NM_018463.4	NM_018463	12	p13.33	12	0	64.91	87.04	0.584212	0.876704	0.745749	-0.161537	0.130955
chr12	2821360	2821542	ENST00000228799	intron	7	+	182	ENSG00000111203	ITFG2	30879	protein_coding	2320	1	NM_018463.4	NM_018463	12	p13.33	12	0	56.55	79.22	0.544688	0.849984	0.713835	-0.169147	0.136149
chr12	2821597	2821691	ENST00000228799	intron	8	+	94	ENSG00000111203	ITFG2	30879	protein_coding	2320	1	NM_018463.4	NM_018463	12	p13.33	12	0	65.87	92.27	0.564273	0.846649	0.713883	-0.14961	0.132766
chr12	2821793	2822793	ENST00000228799	intron	9	+	1000	ENSG00000111203	ITFG2	30879	protein_coding	2320	1	NM_018463.4	NM_018463	12	p13.33	12	0	65.95	101.29	0.511218	0.783112	0.651101	-0.139883	0.132011
chr12	2822912	2823769	ENST00000228799	intron	10	+	857	ENSG00000111203	ITFG2	30879	protein_coding	2320	1	NM_018463.4	NM_018463	12	p13.33	12	0	65.4	79.05	0.696735	0.926597	0.827324	-0.13059	0.0992723
chr12	2823944	2824089	ENST00000228799	intron	11	+	145	ENSG00000111203	ITFG2	30879	protein_coding	2320	1	NM_018463.4	NM_018463	12	p13.33	12	1	75.71	158.31	0.389221	0.566171	0.478239	-0.089018	0.0879324
chr12	2859664	2864319	ENST00000359843	intron	8	-	4655	ENSG00000111206	FOXM1	3818	protein_coding	3552	1	NM_021953.4	NM_021953	12	p13.33	9	1	NA	NA	NA	NA	NA	NA	NA
chr12	2864496	2864682	ENST00000359843	intron	7	-	186	ENSG00000111206	FOXM1	3818	protein_coding	3552	1	NM_021953.4	NM_021953	12	p13.33	9	0	NA	NA	NA	NA	NA	NA	NA
chr12	2864753	2865354	ENST00000359843	intron	6	-	601	ENSG00000111206	FOXM1	3818	protein_coding	3552	1	NM_021953.4	NM_021953	12	p13.33	9	0	NA	NA	NA	NA	NA	NA	NA
chr12	2865400	2866392	ENST00000359843	intron	5	-	992	ENSG00000111206	FOXM1	3818	protein_coding	3552	1	NM_021953.4	NM_021953	12	p13.33	9	0	NA	NA	NA	NA	NA	NA	NA
chr12	2866522	2868562	ENST00000359843	intron	4	-	2040	ENSG00000111206	FOXM1	3818	protein_coding	3552	1	NM_021953.4	NM_021953	12	p13.33	9	0	NA	NA	NA	NA	NA	NA	NA
chr12	2868755	2872095	ENST00000359843	intron	3	-	3340	ENSG00000111206	FOXM1	3818	protein_coding	3552	1	NM_021953.4	NM_021953	12	p13.33	9	0	NA	NA	NA	NA	NA	NA	NA
chr12	2872248	2873976	ENST00000359843	intron	2	-	1728	ENSG00000111206	FOXM1	3818	protein_coding	3552	1	NM_021953.4	NM_021953	12	p13.33	9	0	NA	NA	NA	NA	NA	NA	NA
chr12	2874526	2876919	ENST00000359843	intron	1	-	2393	ENSG00000111206	FOXM1	3818	protein_coding	3552	1	NM_021953.4	NM_021953	12	p13.33	9	0	NA	NA	NA	NA	NA	NA	NA
chr12	2890989	2909528	ENST00000448120	intron	1	+	18539	ENSG00000078246	TULP3	12425	protein_coding	3080	1	NM_003324.5	NM_003324	12	p13.33	11	0	NA	NA	NA	NA	NA	NA	NA
chr12	2909581	2920762	ENST00000448120	intron	2	+	11181	ENSG00000078246	TULP3	12425	protein_coding	3080	1	NM_003324.5	NM_003324	12	p13.33	11	0	NA	NA	NA	NA	NA	NA	NA
chr12	2920923	2922261	ENST00000448120	intron	3	+	1338	ENSG00000078246	TULP3	12425	protein_coding	3080	1	NM_003324.5	NM_003324	12	p13.33	11	0	8.16	12.33	0.271487	0.944407	0.6618	-0.390313	0.282606
chr12	2922403	2930247	ENST00000448120	intron	4	+	7844	ENSG00000078246	TULP3	12425	protein_coding	3080	1	NM_003324.5	NM_003324	12	p13.33	11	0	NA	NA	NA	NA	NA	NA	NA
chr12	2930346	2931036	ENST00000448120	intron	5	+	690	ENSG00000078246	TULP3	12425	protein_coding	3080	1	NM_003324.5	NM_003324	12	p13.33	11	0	10.69	17.05	0.261062	0.927745	0.626979	-0.365917	0.300765
chr12	2931241	2933417	ENST00000448120	intron	6	+	2176	ENSG00000078246	TULP3	12425	protein_coding	3080	1	NM_003324.5	NM_003324	12	p13.33	11	0	NA	NA	NA	NA	NA	NA	NA
chr12	2933531	2934446	ENST00000448120	intron	7	+	915	ENSG00000078246	TULP3	12425	protein_coding	3080	1	NM_003324.5	NM_003324	12	p13.33	11	0	9.62	13.09	0.377952	0.957397	0.734912	-0.35696	0.222484
chr12	2934562	2937630	ENST00000448120	intron	8	+	3068	ENSG00000078246	TULP3	12425	protein_coding	3080	1	NM_003324.5	NM_003324	12	p13.33	11	0	NA	NA	NA	NA	NA	NA	NA
chr12	2937730	2938113	ENST00000448120	intron	9	+	383	ENSG00000078246	TULP3	12425	protein_coding	3080	1	NM_003324.5	NM_003324	12	p13.33	11	0	NA	NA	NA	NA	NA	NA	NA
chr12	2938286	2939310	ENST00000448120	intron	10	+	1024	ENSG00000078246	TULP3	12425	protein_coding	3080	1	NM_003324.5	NM_003324	12	p13.33	11	1	10.58	13.58	0.430518	0.971718	0.779087	-0.348569	0.192631
chr12	3812440	3814036	ENST00000228820	intron	7	-	1596	ENSG00000111224	PARP11	1186	protein_coding	4449	1	NM_020367.6	NM_020367	12	p13.32	8	1	26.84	63.25	0.266537	0.599668	0.424348	-0.157811	0.17532
chr12	3814189	3821872	ENST00000228820	intron	6	-	7683	ENSG00000111224	PARP11	1186	protein_coding	4449	1	NM_020367.6	NM_020367	12	p13.32	8	0	35.42	50.11	0.507263	0.871336	0.706845	-0.199582	0.164491
chr12	3822004	3822084	ENST00000228820	intron	5	-	80	ENSG00000111224	PARP11	1186	protein_coding	4449	1	NM_020367.6	NM_020367	12	p13.32	8	0	52.98	73.36	0.491418	0.901745	0.722192	-0.230774	0.179553
chr12	3822158	3826157	ENST00000228820	intron	4	-	3999	ENSG00000111224	PARP11	1186	protein_coding	4449	1	NM_020367.6	NM_020367	12	p13.32	8	0	57.07	106.96	0.368591	0.69454	0.533564	-0.164973	0.160976
chr12	3826234	3828909	ENST00000228820	intron	3	-	2675	ENSG00000111224	PARP11	1186	protein_coding	4449	1	NM_020367.6	NM_020367	12	p13.32	8	0	30.47	82.11	0.244209	0.516269	0.371088	-0.126879	0.145181
chr12	3829031	3829889	ENST00000228820	intron	2	-	858	ENSG00000111224	PARP11	1186	protein_coding	4449	1	NM_020367.6	NM_020367	12	p13.32	8	0	20.07	68.53	0.131584	0.510455	0.292864	-0.161281	0.21759
chr12	3830019	3873211	ENST00000228820	intron	1	-	43192	ENSG00000111224	PARP11	1186	protein_coding	4449	1	NM_020367.6	NM_020367	12	p13.32	8	0	28.29	112.69	0.141553	0.383805	0.251043	-0.109489	0.132763
chr12	4274236	4276004	ENST00000261254	intron	1	+	1768	ENSG00000118971	CCND2	1583	protein_coding	6493	1	NM_001759.4	NM_001759	12	p13.32	5	0	120.89	136.75	0.786494	0.945583	0.884022	-0.0975279	0.061561
chr12	4276221	4278759	ENST00000261254	intron	2	+	2538	ENSG00000118971	CCND2	1583	protein_coding	6493	1	NM_001759.4	NM_001759	12	p13.32	5	0	99.84	153.95	0.463807	0.79913	0.648522	-0.184715	0.150608
chr12	4278920	4288841	ENST00000261254	intron	3	+	9921	ENSG00000118971	CCND2	1583	protein_coding	6493	1	NM_001759.4	NM_001759	12	p13.32	5	0	130.47	167.96	0.64709	0.875832	0.776792	-0.129702	0.0990403
chr12	4288991	4299859	ENST00000261254	intron	4	+	10868	ENSG00000118971	CCND2	1583	protein_coding	6493	1	NM_001759.4	NM_001759	12	p13.32	5	1	122.16	164.58	0.631673	0.835129	0.742253	-0.11058	0.0928764
chr12	4489900	4490521	ENST00000261250	intron	13	-	621	ENSG00000047621	C12orf4	1184	protein_coding	3817	1	NM_020374.4	NM_001352962	12	p13.32	14	1	13.4	18.11	0.448541	0.929886	0.739923	-0.291381	0.189964
chr12	4490590	4491176	ENST00000261250	intron	12	-	586	ENSG00000047621	C12orf4	1184	protein_coding	3817	1	NM_020374.4	NM_001352962	12	p13.32	14	0	14.09	18.65	0.480699	0.928815	0.755496	-0.274797	0.173319
chr12	4491235	4500137	ENST00000261250	intron	11	-	8902	ENSG00000047621	C12orf4	1184	protein_coding	3817	1	NM_020374.4	NM_001352962	12	p13.32	14	0	11.8	26.98	0.175368	0.745196	0.437361	-0.261993	0.307835
chr12	4500341	4505305	ENST00000261250	intron	10	-	4964	ENSG00000047621	C12orf4	1184	protein_coding	3817	1	NM_020374.4	NM_001352962	12	p13.32	14	0	19.89	25.47	0.489446	0.960089	0.780919	-0.291473	0.17917
chr12	4505381	4517060	ENST00000261250	intron	9	-	11679	ENSG00000047621	C12orf4	1184	protein_coding	3817	1	NM_020374.4	NM_001352962	12	p13.32	14	0	16.65	34.55	0.236475	0.742308	0.48191	-0.245436	0.260398
chr12	4517190	4518057	ENST00000261250	intron	8	-	867	ENSG00000047621	C12orf4	1184	protein_coding	3817	1	NM_020374.4	NM_001352962	12	p13.32	14	0	18.38	37.35	0.255829	0.723214	0.492102	-0.236273	0.231112
chr12	4518256	4518773	ENST00000261250	intron	7	-	517	ENSG00000047621	C12orf4	1184	protein_coding	3817	1	NM_020374.4	NM_001352962	12	p13.32	14	0	14.4	28.4	0.23296	0.76283	0.507042	-0.274082	0.255788
chr12	4518881	4525253	ENST00000261250	intron	6	-	6372	ENSG00000047621	C12orf4	1184	protein_coding	3817	1	NM_020374.4	NM_001352962	12	p13.32	14	0	NA	NA	NA	NA	NA	NA	NA
chr12	4525376	4525483	ENST00000261250	intron	5	-	107	ENSG00000047621	C12orf4	1184	protein_coding	3817	1	NM_020374.4	NM_001352962	12	p13.32	14	0	28.69	32.07	0.666	0.98776	0.894606	-0.228605	0.093154
chr12	4525584	4529868	ENST00000261250	intron	4	-	4284	ENSG00000047621	C12orf4	1184	protein_coding	3817	1	NM_020374.4	NM_001352962	12	p13.32	14	0	9.82	29.29	0.116233	0.621746	0.335268	-0.219035	0.286478
chr12	4530051	4534156	ENST00000261250	intron	3	-	4105	ENSG00000047621	C12orf4	1184	protein_coding	3817	1	NM_020374.4	NM_001352962	12	p13.32	14	0	15	29.69	0.291815	0.724099	0.505221	-0.213405	0.218879
chr12	4534303	4536016	ENST00000261250	intron	2	-	1713	ENSG00000047621	C12orf4	1184	protein_coding	3817	1	NM_020374.4	NM_001352962	12	p13.32	14	0	22.38	29.45	0.464026	0.954836	0.759932	-0.295906	0.194904
chr12	4536220	4538408	ENST00000261250	intron	1	-	2188	ENSG00000047621	C12orf4	1184	protein_coding	3817	1	NM_020374.4	NM_001352962	12	p13.32	14	0	12.29	34.29	0.161874	0.634242	0.358414	-0.19654	0.275828
chr12	4649176	4654291	ENST00000266544	intron	1	+	5115	ENSG00000139180	NDUFA9	7693	protein_coding	8356	1	NM_005002.5	NM_005002	12	p13.32	11	0	58.15	70.95	0.665013	0.930401	0.819591	-0.154578	0.11081
chr12	4654463	4654824	ENST00000266544	intron	2	+	361	ENSG00000139180	NDUFA9	7693	protein_coding	8356	1	NM_005002.5	NM_005002	12	p13.32	11	0	53.71	57.98	0.819942	0.977936	0.926354	-0.106412	0.0515816
chr12	4654923	4657747	ENST00000266544	intron	3	+	2824	ENSG00000139180	NDUFA9	7693	protein_coding	8356	1	NM_005002.5	NM_005002	12	p13.32	11	0	63.75	119.53	0.359077	0.707785	0.533339	-0.174262	0.174446
chr12	4657840	4659035	ENST00000266544	intron	4	+	1195	ENSG00000139180	NDUFA9	7693	protein_coding	8356	1	NM_005002.5	NM_005002	12	p13.32	11	0	44.36	48.6	0.774402	0.982029	0.912757	-0.138355	0.069272
chr12	4659178	4662532	ENST00000266544	intron	5	+	3354	ENSG00000139180	NDUFA9	7693	protein_coding	8356	1	NM_005002.5	NM_005002	12	p13.32	11	0	53.78	72.47	0.564623	0.883274	0.7421	-0.177477	0.141174
chr12	4662636	4668456	ENST00000266544	intron	6	+	5820	ENSG00000139180	NDUFA9	7693	protein_coding	8356	1	NM_005002.5	NM_005002	12	p13.32	11	0	38.38	53.42	0.52155	0.855039	0.718458	-0.196908	0.136582
chr12	4668525	4669740	ENST00000266544	intron	7	+	1215	ENSG00000139180	NDUFA9	7693	protein_coding	8356	1	NM_005002.5	NM_005002	12	p13.32	11	0	40.85	51.82	0.604683	0.911058	0.788306	-0.183623	0.122753
chr12	4669818	4682204	ENST00000266544	intron	8	+	12386	ENSG00000139180	NDUFA9	7693	protein_coding	8356	1	NM_005002.5	NM_005002	12	p13.32	11	0	58.71	68.8	0.726124	0.938459	0.853343	-0.127219	0.0851164
chr12	4682301	4685258	ENST00000266544	intron	9	+	2957	ENSG00000139180	NDUFA9	7693	protein_coding	8356	1	NM_005002.5	NM_005002	12	p13.32	11	0	45.04	54.45	0.652391	0.936009	0.827181	-0.174789	0.108828
chr12	4685326	4686937	ENST00000266544	intron	10	+	1611	ENSG00000139180	NDUFA9	7693	protein_coding	8356	1	NM_005002.5	NM_005002	12	p13.32	11	1	41.05	57.65	0.514762	0.873983	0.712056	-0.197294	0.161928
chr12	6200566	6225425	ENST00000009180	intron	1	+	24859	ENSG00000010278	CD9	1709	protein_coding	1225	1	NM_001769.4	NM_001769	12	p13.31	8	0	100.44	104.58	0.874903	0.995454	0.960413	-0.0855097	0.035041
chr12	6225535	6232631	ENST00000009180	intron	2	+	7096	ENSG00000010278	CD9	1709	protein_coding	1225	1	NM_001769.4	NM_001769	12	p13.31	8	0	61.71	65.91	0.833457	0.988588	0.936277	-0.102819	0.0523108
chr12	6232730	6233411	ENST00000009180	intron	3	+	681	ENSG00000010278	CD9	1709	protein_coding	1225	1	NM_001769.4	NM_001769	12	p13.31	8	0	68.47	71.6	0.856784	0.995492	0.956285	-0.0995005	0.0392067
chr12	6233487	6235228	ENST00000009180	intron	4	+	1741	ENSG00000010278	CD9	1709	protein_coding	1225	1	NM_001769.4	NM_001769	12	p13.31	8	0	87.04	89.96	0.891833	0.995896	0.967541	-0.0757084	0.0283547
chr12	6235328	6235475	ENST00000009180	intron	5	+	147	ENSG00000010278	CD9	1709	protein_coding	1225	1	NM_001769.4	NM_001769	12	p13.31	8	0	135.36	141.25	0.872756	0.995521	0.958301	-0.0855448	0.0372198
chr12	6235566	6236191	ENST00000009180	intron	6	+	625	ENSG00000010278	CD9	1709	protein_coding	1225	1	NM_001769.4	NM_001769	12	p13.31	8	0	115.95	126.09	0.788468	0.984613	0.919581	-0.131113	0.0650322
chr12	6236276	6237762	ENST00000009180	intron	7	+	1486	ENSG00000010278	CD9	1709	protein_coding	1225	1	NM_001769.4	NM_001769	12	p13.31	8	1	89.71	92.6	0.891218	0.996184	0.96879	-0.0775721	0.0273939
chr12	6329623	6329777	ENST00000162749	intron	9	-	154	ENSG00000067182	TNFRSF1A	11916	protein_coding	2171	1	NM_001065.4	NM_001065	12	p13.31	10	1	424.62	467.64	0.857467	0.946772	0.908006	-0.050539	0.038766
chr12	6330067	6330266	ENST00000162749	intron	8	-	199	ENSG00000067182	TNFRSF1A	11916	protein_coding	2171	1	NM_001065.4	NM_001065	12	p13.31	10	0	1096.31	1344.35	0.754028	0.86683	0.815494	-0.0614667	0.0513357
chr12	6330296	6330597	ENST00000162749	intron	7	-	301	ENSG00000067182	TNFRSF1A	11916	protein_coding	2171	1	NM_001065.4	NM_001065	12	p13.31	10	0	862.85	927.93	0.889056	0.960277	0.929865	-0.0408093	0.0304117
chr12	6330712	6330852	ENST00000162749	intron	6	-	140	ENSG00000067182	TNFRSF1A	11916	protein_coding	2171	1	NM_001065.4	NM_001065	12	p13.31	10	0	632.69	915.45	0.520657	0.832205	0.691125	-0.170468	0.141081
chr12	6330927	6333068	ENST00000162749	intron	5	-	2141	ENSG00000067182	TNFRSF1A	11916	protein_coding	2171	1	NM_001065.4	NM_001065	12	p13.31	10	0	644.44	898.91	0.566276	0.835646	0.716913	-0.150637	0.118733
chr12	6333148	6333366	ENST00000162749	intron	4	-	218	ENSG00000067182	TNFRSF1A	11916	protein_coding	2171	1	NM_001065.4	NM_001065	12	p13.31	10	0	522.44	847.02	0.504985	0.715305	0.616798	-0.111813	0.0985077
chr12	6333517	6333736	ENST00000162749	intron	3	-	219	ENSG00000067182	TNFRSF1A	11916	protein_coding	2171	1	NM_001065.4	NM_001065	12	p13.31	10	0	686.33	752.42	0.87281	0.943445	0.912163	-0.0393531	0.0312819
chr12	6333866	6334090	ENST00000162749	intron	2	-	224	ENSG00000067182	TNFRSF1A	11916	protein_coding	2171	1	NM_001065.4	NM_001065	12	p13.31	10	0	667.67	780.36	0.76562	0.921255	0.855592	-0.0899726	0.0656629
chr12	6334245	6341775	ENST00000162749	intron	1	-	7530	ENSG00000067182	TNFRSF1A	11916	protein_coding	2171	1	NM_001065.4	NM_001065	12	p13.31	10	0	622.42	871.07	0.631601	0.789158	0.714546	-0.0829454	0.0746114
chr12	6384455	6384587	ENST00000228918	intron	1	+	132	ENSG00000111321	LTBR	6718	protein_coding	2134	1	NM_002342.3	NM_002342	12	p13.31	10	0	66.22	72.76	0.754567	0.986501	0.910115	-0.155549	0.0763857
chr12	6384685	6385021	ENST00000228918	intron	2	+	336	ENSG00000111321	LTBR	6718	protein_coding	2134	1	NM_002342.3	NM_002342	12	p13.31	10	0	120.18	137.27	0.771194	0.949359	0.875501	-0.104307	0.0738586
chr12	6385148	6385226	ENST00000228918	intron	3	+	78	ENSG00000111321	LTBR	6718	protein_coding	2134	1	NM_002342.3	NM_002342	12	p13.31	10	0	128.45	153.07	0.705157	0.944001	0.839159	-0.134002	0.104843
chr12	6385380	6386065	ENST00000228918	intron	4	+	685	ENSG00000111321	LTBR	6718	protein_coding	2134	1	NM_002342.3	NM_002342	12	p13.31	10	0	96.38	159.8	0.452093	0.751724	0.603129	-0.151036	0.148595
chr12	6386163	6386346	ENST00000228918	intron	5	+	183	ENSG00000111321	LTBR	6718	protein_coding	2134	1	NM_002342.3	NM_002342	12	p13.31	10	0	155.93	193.31	0.676791	0.909979	0.806632	-0.129841	0.103347
chr12	6386445	6388397	ENST00000228918	intron	6	+	1952	ENSG00000111321	LTBR	6718	protein_coding	2134	1	NM_002342.3	NM_002342	12	p13.31	10	0	84.4	140.76	0.422301	0.767668	0.599602	-0.177301	0.168066
chr12	6388506	6388799	ENST00000228918	intron	7	+	293	ENSG00000111321	LTBR	6718	protein_coding	2134	1	NM_002342.3	NM_002342	12	p13.31	10	0	75.95	111.2	0.510214	0.842382	0.683004	-0.172789	0.159379
chr12	6388826	6390111	ENST00000228918	intron	8	+	1285	ENSG00000111321	LTBR	6718	protein_coding	2134	1	NM_002342.3	NM_002342	12	p13.31	10	0	64.05	97.67	0.464128	0.823215	0.65578	-0.191652	0.167436
chr12	6390341	6390659	ENST00000228918	intron	9	+	318	ENSG00000111321	LTBR	6718	protein_coding	2134	1	NM_002342.3	NM_002342	12	p13.31	10	1	112.78	121.11	0.802113	0.992296	0.93122	-0.129107	0.0610764
chr12	6445232	6445423	ENST00000266557	intron	1	+	191	ENSG00000139193	CD27	11922	protein_coding	1245	1	NM_001242.5	NM_001242	12	p13.31	6	0	195.27	240.09	0.66777	0.908681	0.81332	-0.14555	0.0953608
chr12	6445556	6450172	ENST00000266557	intron	2	+	4616	ENSG00000139193	CD27	11922	protein_coding	1245	1	NM_001242.5	NM_001242	12	p13.31	6	0	195.16	279.47	0.554186	0.798789	0.698322	-0.144135	0.100467
chr12	6450353	6450540	ENST00000266557	intron	3	+	187	ENSG00000139193	CD27	11922	protein_coding	1245	1	NM_001242.5	NM_001242	12	p13.31	6	0	176.51	249.8	0.495929	0.840001	0.706605	-0.210677	0.133395
chr12	6450631	6450894	ENST00000266557	intron	4	+	263	ENSG00000139193	CD27	11922	protein_coding	1245	1	NM_001242.5	NM_001242	12	p13.31	6	0	150.62	210.04	0.472704	0.875915	0.717102	-0.244397	0.158813
chr12	6451015	6451267	ENST00000266557	intron	5	+	252	ENSG00000139193	CD27	11922	protein_coding	1245	1	NM_001242.5	NM_001242	12	p13.31	6	1	161.45	238.02	0.498657	0.809186	0.678304	-0.179647	0.130881
chr12	6452313	6453066	ENST00000266556	intron	1	+	753	ENSG00000139192	TAPBPL	30683	protein_coding	1781	1	NM_018009.5	NM_001351355	12	p13.31	7	0	79.8	179.56	0.280948	0.609883	0.44442	-0.163472	0.165463
chr12	6453298	6453446	ENST00000266556	intron	2	+	148	ENSG00000139192	TAPBPL	30683	protein_coding	1781	1	NM_018009.5	NM_001351355	12	p13.31	7	0	72.05	124.87	0.403213	0.725516	0.577	-0.173787	0.148515
chr12	6453717	6457405	ENST00000266556	intron	3	+	3688	ENSG00000139192	TAPBPL	30683	protein_coding	1781	1	NM_018009.5	NM_001351355	12	p13.31	7	0	117.67	168	0.539345	0.826535	0.700417	-0.161071	0.126118
chr12	6457745	6458644	ENST00000266556	intron	4	+	899	ENSG00000139192	TAPBPL	30683	protein_coding	1781	1	NM_018009.5	NM_001351355	12	p13.31	7	0	111.13	198.64	0.392299	0.712332	0.559454	-0.167155	0.152877
chr12	6458948	6460854	ENST00000266556	intron	5	+	1906	ENSG00000139192	TAPBPL	30683	protein_coding	1781	1	NM_018009.5	NM_001351355	12	p13.31	7	0	58.09	251.78	0.138994	0.349854	0.230717	-0.0917238	0.119137
chr12	6460939	6462033	ENST00000266556	intron	6	+	1094	ENSG00000139192	TAPBPL	30683	protein_coding	1781	1	NM_018009.5	NM_001351355	12	p13.31	7	1	81.69	334.69	0.118096	0.409059	0.244077	-0.125981	0.164983
chr12	6464487	6464889	ENST00000396308	intron	4	-	402	ENSG00000139190	VAMP1	12642	protein_coding	2736	1	NM_014231.5	NM_014231	12	p13.31	5	1	NA	NA	NA	NA	NA	NA	NA
chr12	6464942	6465841	ENST00000396308	intron	3	-	899	ENSG00000139190	VAMP1	12642	protein_coding	2736	1	NM_014231.5	NM_014231	12	p13.31	5	0	59.91	140.47	0.297994	0.562698	0.426497	-0.128503	0.136201
chr12	6466001	6466224	ENST00000396308	intron	2	-	223	ENSG00000139190	VAMP1	12642	protein_coding	2736	1	NM_014231.5	NM_014231	12	p13.31	5	0	56.25	112.78	0.338141	0.656574	0.498759	-0.160618	0.157816
chr12	6466352	6470529	ENST00000396308	intron	1	-	4177	ENSG00000139190	VAMP1	12642	protein_coding	2736	1	NM_014231.5	NM_014231	12	p13.31	5	0	103.71	186.2	0.434121	0.67348	0.556982	-0.12286	0.116498
chr12	6492468	6492861	ENST00000229238	intron	2	-	393	ENSG00000111639	MRPL51	14044	protein_coding	898	1	NM_016497.4	NM_016497	12	p13.31	3	1	58.69	70.11	0.599965	0.969941	0.837113	-0.237148	0.132828
chr12	6492973	6493057	ENST00000229238	intron	1	-	84	ENSG00000111639	MRPL51	14044	protein_coding	898	1	NM_016497.4	NM_016497	12	p13.31	3	0	76.18	92.95	0.684928	0.916927	0.81958	-0.134653	0.0973471
chr12	6494155	6495075	ENST00000315579	intron	1	+	920	ENSG00000010292	NCAPD2	24305	protein_coding	4825	1	NM_014865.4	NM_014865	12	p13.31	32	0	34.31	43.56	0.563299	0.93712	0.787649	-0.22435	0.149471
chr12	6495226	6509716	ENST00000315579	intron	2	+	14490	ENSG00000010292	NCAPD2	24305	protein_coding	4825	1	NM_014865.4	NM_014865	12	p13.31	32	0	41.55	58.76	0.486047	0.878621	0.707114	-0.221066	0.171507
chr12	6509793	6510074	ENST00000315579	intron	3	+	281	ENSG00000010292	NCAPD2	24305	protein_coding	4825	1	NM_014865.4	NM_014865	12	p13.31	32	0	44	53.58	0.594161	0.960037	0.821202	-0.227041	0.138835
chr12	6510134	6510628	ENST00000315579	intron	4	+	494	ENSG00000010292	NCAPD2	24305	protein_coding	4825	1	NM_014865.4	NM_014865	12	p13.31	32	0	48.6	58	0.646449	0.948067	0.837931	-0.191483	0.110136
chr12	6510811	6511109	ENST00000315579	intron	5	+	298	ENSG00000010292	NCAPD2	24305	protein_coding	4825	1	NM_014865.4	NM_014865	12	p13.31	32	0	48.35	55.29	0.686171	0.975574	0.87448	-0.188309	0.101094
chr12	6511253	6514264	ENST00000315579	intron	6	+	3011	ENSG00000010292	NCAPD2	24305	protein_coding	4825	1	NM_014865.4	NM_014865	12	p13.31	32	0	61.22	70.49	0.664756	0.974642	0.868492	-0.203736	0.10615
chr12	6514393	6514463	ENST00000315579	intron	7	+	70	ENSG00000010292	NCAPD2	24305	protein_coding	4825	1	NM_014865.4	NM_014865	12	p13.31	32	0	70.22	88.02	0.639218	0.9086	0.797773	-0.158556	0.110827
chr12	6514588	6514772	ENST00000315579	intron	8	+	184	ENSG00000010292	NCAPD2	24305	protein_coding	4825	1	NM_014865.4	NM_014865	12	p13.31	32	0	63.93	73.95	0.620428	0.979284	0.864503	-0.244075	0.114781
chr12	6514921	6516827	ENST00000315579	intron	9	+	1906	ENSG00000010292	NCAPD2	24305	protein_coding	4825	1	NM_014865.4	NM_014865	12	p13.31	32	0	33.53	38.45	0.595422	0.988654	0.872042	-0.27662	0.116612
chr12	6517026	6517364	ENST00000315579	intron	10	+	338	ENSG00000010292	NCAPD2	24305	protein_coding	4825	1	NM_014865.4	NM_014865	12	p13.31	32	0	40.15	42.25	0.818778	0.994881	0.950296	-0.131517	0.044585
chr12	6517500	6517595	ENST00000315579	intron	11	+	95	ENSG00000010292	NCAPD2	24305	protein_coding	4825	1	NM_014865.4	NM_014865	12	p13.31	32	0	41.69	46.84	0.676393	0.987261	0.890051	-0.213658	0.0972102
chr12	6517684	6517778	ENST00000315579	intron	12	+	94	ENSG00000010292	NCAPD2	24305	protein_coding	4825	1	NM_014865.4	NM_014865	12	p13.31	32	0	56.71	59.35	0.833849	0.997146	0.955518	-0.12167	0.0416275
chr12	6517960	6520985	ENST00000315579	intron	13	+	3025	ENSG00000010292	NCAPD2	24305	protein_coding	4825	1	NM_014865.4	NM_014865	12	p13.31	32	0	77.42	81.89	0.81822	0.99201	0.945415	-0.127194	0.0465949
chr12	6521111	6521797	ENST00000315579	intron	14	+	686	ENSG00000010292	NCAPD2	24305	protein_coding	4825	1	NM_014865.4	NM_014865	12	p13.31	32	0	50.91	54.76	0.787328	0.990909	0.929693	-0.142365	0.0612159
chr12	6522038	6522827	ENST00000315579	intron	15	+	789	ENSG00000010292	NCAPD2	24305	protein_coding	4825	1	NM_014865.4	NM_014865	12	p13.31	32	0	58.85	66.71	0.716829	0.97375	0.882177	-0.165348	0.0915737
chr12	6523003	6523261	ENST00000315579	intron	16	+	258	ENSG00000010292	NCAPD2	24305	protein_coding	4825	1	NM_014865.4	NM_014865	12	p13.31	32	0	23.91	27.65	0.611233	0.981804	0.864738	-0.253504	0.117066
chr12	6523347	6525582	ENST00000315579	intron	17	+	2235	ENSG00000010292	NCAPD2	24305	protein_coding	4825	1	NM_014865.4	NM_014865	12	p13.31	32	0	26.47	31.09	0.554805	0.981156	0.851399	-0.296594	0.129757
chr12	6525717	6526067	ENST00000315579	intron	18	+	350	ENSG00000010292	NCAPD2	24305	protein_coding	4825	1	NM_014865.4	NM_014865	12	p13.31	32	0	52.25	57.82	0.714068	0.986299	0.903667	-0.189598	0.0826324
chr12	6526201	6526286	ENST00000315579	intron	19	+	85	ENSG00000010292	NCAPD2	24305	protein_coding	4825	1	NM_014865.4	NM_014865	12	p13.31	32	0	48.4	53.56	0.716612	0.987852	0.903659	-0.187047	0.0841927
chr12	6526372	6526447	ENST00000315579	intron	20	+	75	ENSG00000010292	NCAPD2	24305	protein_coding	4825	1	NM_014865.4	NM_014865	12	p13.31	32	0	41.91	47.87	0.670711	0.986703	0.875496	-0.204785	0.111207
chr12	6526616	6526890	ENST00000315579	intron	21	+	274	ENSG00000010292	NCAPD2	24305	protein_coding	4825	1	NM_014865.4	NM_014865	12	p13.31	32	0	35.35	40.16	0.637461	0.990664	0.880229	-0.242768	0.110435
chr12	6527064	6527776	ENST00000315579	intron	22	+	712	ENSG00000010292	NCAPD2	24305	protein_coding	4825	1	NM_014865.4	NM_014865	12	p13.31	32	0	40.85	43.98	0.681324	0.996385	0.928831	-0.247507	0.0675541
chr12	6527889	6527967	ENST00000315579	intron	23	+	78	ENSG00000010292	NCAPD2	24305	protein_coding	4825	1	NM_014865.4	NM_014865	12	p13.31	32	0	54.07	60.69	0.643356	0.990691	0.890921	-0.247565	0.0997695
chr12	6528092	6528172	ENST00000315579	intron	24	+	80	ENSG00000010292	NCAPD2	24305	protein_coding	4825	1	NM_014865.4	NM_014865	12	p13.31	32	0	53.6	56.2	0.8195	0.996866	0.953737	-0.134237	0.0431293
chr12	6528329	6528678	ENST00000315579	intron	25	+	349	ENSG00000010292	NCAPD2	24305	protein_coding	4825	1	NM_014865.4	NM_014865	12	p13.31	32	0	29.96	38.82	0.495125	0.947635	0.771767	-0.276642	0.175868
chr12	6528857	6528944	ENST00000315579	intron	26	+	87	ENSG00000010292	NCAPD2	24305	protein_coding	4825	1	NM_014865.4	NM_014865	12	p13.31	32	0	44.93	46.89	0.796811	0.998874	0.9582	-0.161389	0.0406735
chr12	6529040	6529512	ENST00000315579	intron	27	+	472	ENSG00000010292	NCAPD2	24305	protein_coding	4825	1	NM_014865.4	NM_014865	12	p13.31	32	0	36.15	48.44	0.48507	0.92311	0.746284	-0.261214	0.176826
chr12	6529594	6529774	ENST00000315579	intron	28	+	180	ENSG00000010292	NCAPD2	24305	protein_coding	4825	1	NM_014865.4	NM_014865	12	p13.31	32	0	33.24	36.89	0.634441	0.997085	0.901057	-0.266616	0.096028
chr12	6529959	6530690	ENST00000315579	intron	29	+	731	ENSG00000010292	NCAPD2	24305	protein_coding	4825	1	NM_014865.4	NM_014865	12	p13.31	32	0	52.55	61.78	0.679168	0.9502	0.850599	-0.171431	0.0996015
chr12	6530818	6530920	ENST00000315579	intron	30	+	102	ENSG00000010292	NCAPD2	24305	protein_coding	4825	1	NM_014865.4	NM_014865	12	p13.31	32	0	73.18	77.56	0.820113	0.995009	0.943528	-0.123415	0.0514814
chr12	6531077	6531326	ENST00000315579	intron	31	+	249	ENSG00000010292	NCAPD2	24305	protein_coding	4825	1	NM_014865.4	NM_014865	12	p13.31	32	1	49.31	53.09	0.779534	0.990613	0.9288	-0.149266	0.0618126
chr12	6534570	6534809	ENST00000229239	intron	1	+	239	ENSG00000111640	GAPDH	4141	protein_coding	1285	1	NM_002046.7	NM_002046	12	p13.31	9	0	579.64	619.96	0.890908	0.966333	0.934964	-0.0440553	0.0313691
chr12	6534862	6536493	ENST00000229239	intron	2	+	1631	ENSG00000111640	GAPDH	4141	protein_coding	1285	1	NM_002046.7	NM_002046	12	p13.31	9	0	1148.24	1177	0.953549	0.989947	0.975565	-0.0220159	0.0143821
chr12	6536594	6536683	ENST00000229239	intron	3	+	89	ENSG00000111640	GAPDH	4141	protein_coding	1285	1	NM_002046.7	NM_002046	12	p13.31	9	0	1782.55	1809.58	0.969873	0.99498	0.985063	-0.0151898	0.00991745
chr12	6536791	6536919	ENST00000229239	intron	4	+	128	ENSG00000111640	GAPDH	4141	protein_coding	1285	1	NM_002046.7	NM_002046	12	p13.31	9	0	1618.56	1667.78	0.947137	0.987901	0.970488	-0.0233511	0.0174131
chr12	6537011	6537100	ENST00000229239	intron	5	+	89	ENSG00000111640	GAPDH	4141	protein_coding	1285	1	NM_002046.7	NM_002046	12	p13.31	9	0	2199.36	2270.51	0.940642	0.988001	0.968663	-0.0280213	0.0193374
chr12	6537217	6537308	ENST00000229239	intron	6	+	91	ENSG00000111640	GAPDH	4141	protein_coding	1285	1	NM_002046.7	NM_002046	12	p13.31	9	0	2788.38	2835.58	0.968383	0.993599	0.983354	-0.0149711	0.0102443
chr12	6537391	6537583	ENST00000229239	intron	7	+	192	ENSG00000111640	GAPDH	4141	protein_coding	1285	1	NM_002046.7	NM_002046	12	p13.31	9	0	2305.71	2337.93	0.973229	0.994999	0.986219	-0.01299	0.00878046
chr12	6537997	6538100	ENST00000229239	intron	8	+	103	ENSG00000111640	GAPDH	4141	protein_coding	1285	1	NM_002046.7	NM_002046	12	p13.31	9	1	1979.02	2021.02	0.964587	0.989371	0.979218	-0.014631	0.010153
chr12	6557643	6560097	ENST00000322166	intron	15	-	2454	ENSG00000111641	NOP2	7867	protein_coding	2650	1	NM_001258308.2	NM_001258308	12	p13.31	16	1	47.65	54.16	0.695218	0.97887	0.879801	-0.184583	0.0990695
chr12	6560327	6560446	ENST00000322166	intron	14	-	119	ENSG00000111641	NOP2	7867	protein_coding	2650	1	NM_001258308.2	NM_001258308	12	p13.31	16	0	20.49	43.56	0.251441	0.720417	0.470386	-0.218944	0.250031
chr12	6560570	6560697	ENST00000322166	intron	13	-	127	ENSG00000111641	NOP2	7867	protein_coding	2650	1	NM_001258308.2	NM_001258308	12	p13.31	16	0	30.98	36.35	0.642723	0.972387	0.85227	-0.209546	0.120117
chr12	6560788	6560930	ENST00000322166	intron	12	-	142	ENSG00000111641	NOP2	7867	protein_coding	2650	1	NM_001258308.2	NM_001258308	12	p13.31	16	0	27.87	31.29	0.669291	0.988781	0.8907	-0.221408	0.0980813
chr12	6561071	6561663	ENST00000322166	intron	11	-	592	ENSG00000111641	NOP2	7867	protein_coding	2650	1	NM_001258308.2	NM_001258308	12	p13.31	16	0	27.75	33.67	0.60386	0.958723	0.824176	-0.220316	0.134547
chr12	6561805	6561883	ENST00000322166	intron	10	-	78	ENSG00000111641	NOP2	7867	protein_coding	2650	1	NM_001258308.2	NM_001258308	12	p13.31	16	0	25.42	30	0.587583	0.97857	0.847333	-0.25975	0.131237
chr12	6561972	6563080	ENST00000322166	intron	9	-	1108	ENSG00000111641	NOP2	7867	protein_coding	2650	1	NM_001258308.2	NM_001258308	12	p13.31	16	0	31.04	37.44	0.619691	0.9584	0.82906	-0.209368	0.129341
chr12	6563171	6563314	ENST00000322166	intron	8	-	143	ENSG00000111641	NOP2	7867	protein_coding	2650	1	NM_001258308.2	NM_001258308	12	p13.31	16	0	52.69	61.07	0.698881	0.966858	0.86278	-0.163899	0.104077
chr12	6563515	6563613	ENST00000322166	intron	7	-	98	ENSG00000111641	NOP2	7867	protein_coding	2650	1	NM_001258308.2	NM_001258308	12	p13.31	16	0	30.76	42.58	0.503536	0.911373	0.722405	-0.218869	0.188968
chr12	6563772	6563890	ENST00000322166	intron	6	-	118	ENSG00000111641	NOP2	7867	protein_coding	2650	1	NM_001258308.2	NM_001258308	12	p13.31	16	0	29.24	33.53	0.669641	0.976691	0.872055	-0.202414	0.104636
chr12	6563947	6566100	ENST00000322166	intron	5	-	2153	ENSG00000111641	NOP2	7867	protein_coding	2650	1	NM_001258308.2	NM_001258308	12	p13.31	16	0	27.29	36.11	0.509255	0.924114	0.755746	-0.246491	0.168368
chr12	6566337	6566528	ENST00000322166	intron	4	-	191	ENSG00000111641	NOP2	7867	protein_coding	2650	1	NM_001258308.2	NM_001258308	12	p13.31	16	0	23.87	58.45	0.256816	0.591266	0.408383	-0.151567	0.182882
chr12	6566618	6566776	ENST00000322166	intron	3	-	158	ENSG00000111641	NOP2	7867	protein_coding	2650	1	NM_001258308.2	NM_001258308	12	p13.31	16	0	42.09	46.31	0.723318	0.992591	0.908875	-0.185557	0.0837162
chr12	6566823	6567815	ENST00000322166	intron	2	-	992	ENSG00000111641	NOP2	7867	protein_coding	2650	1	NM_001258308.2	NM_001258308	12	p13.31	16	0	41.67	49.55	0.642818	0.966541	0.840969	-0.198151	0.125573
chr12	6567923	6568206	ENST00000322166	intron	1	-	283	ENSG00000111641	NOP2	7867	protein_coding	2650	1	NM_001258308.2	NM_001258308	12	p13.31	16	0	24.51	49.91	0.247814	0.772033	0.491084	-0.24327	0.280949
chr12	6570694	6570868	ENST00000544040	intron	39	-	174	ENSG00000111642	CHD4	1919	protein_coding	6491	1	NM_001273.5	NM_001273	12	p13.31	40	1	105.6	149.04	0.582722	0.814033	0.708535	-0.125813	0.105499
chr12	6571033	6573073	ENST00000544040	intron	38	-	2040	ENSG00000111642	CHD4	1919	protein_coding	6491	1	NM_001273.5	NM_001273	12	p13.31	40	0	141.35	188.82	0.628766	0.846774	0.748597	-0.119831	0.0981773
chr12	6573270	6577784	ENST00000544040	intron	37	-	4514	ENSG00000111642	CHD4	1919	protein_coding	6491	1	NM_001273.5	NM_001273	12	p13.31	40	0	142.24	188.91	0.613847	0.867118	0.752951	-0.139104	0.114167
chr12	6577918	6578028	ENST00000544040	intron	36	-	110	ENSG00000111642	CHD4	1919	protein_coding	6491	1	NM_001273.5	NM_001273	12	p13.31	40	0	153.35	194.07	0.650716	0.89838	0.790179	-0.139463	0.108201
chr12	6578138	6578408	ENST00000544040	intron	35	-	270	ENSG00000111642	CHD4	1919	protein_coding	6491	1	NM_001273.5	NM_001273	12	p13.31	40	0	200.35	275.55	0.622625	0.830252	0.727091	-0.104466	0.103161
chr12	6578547	6578845	ENST00000544040	intron	34	-	298	ENSG00000111642	CHD4	1919	protein_coding	6491	1	NM_001273.5	NM_001273	12	p13.31	40	0	58.15	83.58	0.469414	0.837882	0.695741	-0.226327	0.142141
chr12	6578918	6581043	ENST00000544040	intron	33	-	2125	ENSG00000111642	CHD4	1919	protein_coding	6491	1	NM_001273.5	NM_001273	12	p13.31	40	0	172.65	248.8	0.590337	0.783402	0.693931	-0.103594	0.0894708
chr12	6581174	6581290	ENST00000544040	intron	32	-	116	ENSG00000111642	CHD4	1919	protein_coding	6491	1	NM_001273.5	NM_001273	12	p13.31	40	0	204.95	219.98	0.845057	0.981231	0.931676	-0.0866185	0.0495556
chr12	6581389	6581648	ENST00000544040	intron	31	-	259	ENSG00000111642	CHD4	1919	protein_coding	6491	1	NM_001273.5	NM_001273	12	p13.31	40	0	206.29	226.11	0.816646	0.968206	0.912344	-0.0956979	0.0558627
chr12	6581815	6582136	ENST00000544040	intron	30	-	321	ENSG00000111642	CHD4	1919	protein_coding	6491	1	NM_001273.5	NM_001273	12	p13.31	40	0	124.98	140.05	0.778568	0.975621	0.892396	-0.113827	0.0832254
chr12	6582282	6582614	ENST00000544040	intron	29	-	332	ENSG00000111642	CHD4	1919	protein_coding	6491	1	NM_001273.5	NM_001273	12	p13.31	40	0	113.6	132.56	0.728463	0.957478	0.85697	-0.128507	0.100508
chr12	6582749	6582847	ENST00000544040	intron	28	-	98	ENSG00000111642	CHD4	1919	protein_coding	6491	1	NM_001273.5	NM_001273	12	p13.31	40	0	88.31	113.25	0.615169	0.89443	0.779779	-0.16461	0.114651
chr12	6582937	6583026	ENST00000544040	intron	27	-	89	ENSG00000111642	CHD4	1919	protein_coding	6491	1	NM_001273.5	NM_001273	12	p13.31	40	0	154.76	178.02	0.75058	0.94884	0.869341	-0.11876	0.0794998
chr12	6583114	6583197	ENST00000544040	intron	26	-	83	ENSG00000111642	CHD4	1919	protein_coding	6491	1	NM_001273.5	NM_001273	12	p13.31	40	0	146.71	188.51	0.671649	0.876474	0.778261	-0.106612	0.0982131
chr12	6583379	6587383	ENST00000544040	intron	25	-	4004	ENSG00000111642	CHD4	1919	protein_coding	6491	1	NM_001273.5	NM_001273	12	p13.31	40	0	86.36	146.15	0.457445	0.731494	0.5909	-0.133455	0.140594
chr12	6587560	6587711	ENST00000544040	intron	24	-	151	ENSG00000111642	CHD4	1919	protein_coding	6491	1	NM_001273.5	NM_001273	12	p13.31	40	0	160.56	180.71	0.801157	0.961171	0.888495	-0.0873387	0.0726753
chr12	6587950	6588297	ENST00000544040	intron	23	-	347	ENSG00000111642	CHD4	1919	protein_coding	6491	1	NM_001273.5	NM_001273	12	p13.31	40	0	144.67	157.47	0.805752	0.981414	0.918715	-0.112963	0.0626993
chr12	6588423	6591465	ENST00000544040	intron	22	-	3042	ENSG00000111642	CHD4	1919	protein_coding	6491	1	NM_001273.5	NM_001273	12	p13.31	40	0	165.22	193.91	0.746578	0.930972	0.852045	-0.105466	0.0789271
chr12	6591584	6591693	ENST00000544040	intron	21	-	109	ENSG00000111642	CHD4	1919	protein_coding	6491	1	NM_001273.5	NM_001273	12	p13.31	40	0	165.51	178.51	0.858544	0.972575	0.927175	-0.0686312	0.0453999
chr12	6591826	6591915	ENST00000544040	intron	20	-	89	ENSG00000111642	CHD4	1919	protein_coding	6491	1	NM_001273.5	NM_001273	12	p13.31	40	0	101.96	107.93	0.842131	0.992807	0.944686	-0.102556	0.0481206
chr12	6592058	6592392	ENST00000544040	intron	19	-	334	ENSG00000111642	CHD4	1919	protein_coding	6491	1	NM_001273.5	NM_001273	12	p13.31	40	0	105.87	116.84	0.783524	0.977367	0.906111	-0.122587	0.0712557
chr12	6592567	6592695	ENST00000544040	intron	18	-	128	ENSG00000111642	CHD4	1919	protein_coding	6491	1	NM_001273.5	NM_001273	12	p13.31	40	0	165.27	174.85	0.889848	0.978443	0.94521	-0.0553624	0.0332332
chr12	6592818	6593090	ENST00000544040	intron	17	-	272	ENSG00000111642	CHD4	1919	protein_coding	6491	1	NM_001273.5	NM_001273	12	p13.31	40	0	141	150.91	0.85345	0.982275	0.934332	-0.0808814	0.0479434
chr12	6593229	6593415	ENST00000544040	intron	16	-	186	ENSG00000111642	CHD4	1919	protein_coding	6491	1	NM_001273.5	NM_001273	12	p13.31	40	0	118.89	129.45	0.811827	0.979992	0.918424	-0.106598	0.0615677
chr12	6593617	6594458	ENST00000544040	intron	15	-	841	ENSG00000111642	CHD4	1919	protein_coding	6491	1	NM_001273.5	NM_001273	12	p13.31	40	0	145.09	156.29	0.837306	0.979075	0.928338	-0.0910325	0.0507369
chr12	6594651	6595333	ENST00000544040	intron	14	-	682	ENSG00000111642	CHD4	1919	protein_coding	6491	1	NM_001273.5	NM_001273	12	p13.31	40	0	131.2	142.09	0.838565	0.979666	0.923358	-0.0847939	0.0563075
chr12	6595431	6596005	ENST00000544040	intron	13	-	574	ENSG00000111642	CHD4	1919	protein_coding	6491	1	NM_001273.5	NM_001273	12	p13.31	40	0	201.71	215.56	0.87767	0.978168	0.935749	-0.0580791	0.0424195
chr12	6596138	6597893	ENST00000544040	intron	12	-	1755	ENSG00000111642	CHD4	1919	protein_coding	6491	1	NM_001273.5	NM_001273	12	p13.31	40	0	199.33	212.49	0.886804	0.973237	0.938068	-0.051264	0.0351698
chr12	6598100	6598221	ENST00000544040	intron	11	-	121	ENSG00000111642	CHD4	1919	protein_coding	6491	1	NM_001273.5	NM_001273	12	p13.31	40	0	121.31	134.22	0.767877	0.989881	0.903815	-0.135938	0.0860662
chr12	6598426	6599772	ENST00000544040	intron	10	-	1346	ENSG00000111642	CHD4	1919	protein_coding	6491	1	NM_001273.5	NM_001273	12	p13.31	40	0	122.42	130.44	0.823653	0.987604	0.938516	-0.114863	0.0490878
chr12	6600013	6600216	ENST00000544040	intron	9	-	203	ENSG00000111642	CHD4	1919	protein_coding	6491	1	NM_001273.5	NM_001273	12	p13.31	40	0	108.65	116.91	0.835017	0.98159	0.929347	-0.09433	0.052243
chr12	6600396	6600533	ENST00000544040	intron	8	-	137	ENSG00000111642	CHD4	1919	protein_coding	6491	1	NM_001273.5	NM_001273	12	p13.31	40	0	76.35	140.07	0.405392	0.680537	0.545085	-0.139693	0.135452
chr12	6600670	6600925	ENST00000544040	intron	7	-	255	ENSG00000111642	CHD4	1919	protein_coding	6491	1	NM_001273.5	NM_001273	12	p13.31	40	0	143.47	170.98	0.673815	0.952939	0.839104	-0.165289	0.113835
chr12	6601054	6601288	ENST00000544040	intron	6	-	234	ENSG00000111642	CHD4	1919	protein_coding	6491	1	NM_001273.5	NM_001273	12	p13.31	40	0	138.62	157.33	0.721385	0.982263	0.881078	-0.159693	0.101185
chr12	6601531	6601647	ENST00000544040	intron	5	-	116	ENSG00000111642	CHD4	1919	protein_coding	6491	1	NM_001273.5	NM_001273	12	p13.31	40	0	154.76	161.05	0.896134	0.993841	0.960944	-0.0648098	0.0328973
chr12	6601767	6601959	ENST00000544040	intron	4	-	192	ENSG00000111642	CHD4	1919	protein_coding	6491	1	NM_001273.5	NM_001273	12	p13.31	40	0	159.31	181.82	0.780424	0.948111	0.876196	-0.095772	0.0719151
chr12	6602176	6602375	ENST00000544040	intron	3	-	199	ENSG00000111642	CHD4	1919	protein_coding	6491	1	NM_001273.5	NM_001273	12	p13.31	40	0	78.56	170.2	0.367539	0.557535	0.461575	-0.0940358	0.09596
chr12	6602498	6606273	ENST00000544040	intron	2	-	3775	ENSG00000111642	CHD4	1919	protein_coding	6491	1	NM_001273.5	NM_001273	12	p13.31	40	0	113.4	149.8	0.638885	0.849918	0.757009	-0.118124	0.0929087
chr12	6606452	6607299	ENST00000544040	intron	1	-	847	ENSG00000111642	CHD4	1919	protein_coding	6491	1	NM_001273.5	NM_001273	12	p13.31	40	0	90.53	135.13	0.521158	0.810046	0.669947	-0.148789	0.140099
chr12	6621465	6635906	ENST00000329858	intron	1	-	14441	ENSG00000184574	LPAR5	13307	protein_coding	2683	1	NM_020400.6	NM_020400	12	p13.31	2	1	31.44	81.64	0.219622	0.547846	0.385105	-0.165483	0.162741
chr12	6638405	6638953	ENST00000229243	intron	9	-	548	ENSG00000111644	ACRBP	17195	protein_coding	1905	1	NM_032489.3	NM_032489	12	p13.31	10	1	NA	NA	NA	NA	NA	NA	NA
chr12	6639038	6640059	ENST00000229243	intron	8	-	1021	ENSG00000111644	ACRBP	17195	protein_coding	1905	1	NM_032489.3	NM_032489	12	p13.31	10	0	10.02	213.85	0.0134178	0.147333	0.0468553	-0.0334375	0.100477
chr12	6640228	6640342	ENST00000229243	intron	7	-	114	ENSG00000111644	ACRBP	17195	protein_coding	1905	1	NM_032489.3	NM_032489	12	p13.31	10	0	NA	NA	NA	NA	NA	NA	NA
chr12	6640523	6643538	ENST00000229243	intron	6	-	3015	ENSG00000111644	ACRBP	17195	protein_coding	1905	1	NM_032489.3	NM_032489	12	p13.31	10	0	6.13	14.42	0.0614614	0.858998	0.425104	-0.363643	0.433894
chr12	6643672	6644136	ENST00000229243	intron	5	-	464	ENSG00000111644	ACRBP	17195	protein_coding	1905	1	NM_032489.3	NM_032489	12	p13.31	10	0	9.51	27.85	0.121059	0.646514	0.341472	-0.220413	0.305042
chr12	6644606	6645219	ENST00000229243	intron	4	-	613	ENSG00000111644	ACRBP	17195	protein_coding	1905	1	NM_032489.3	NM_032489	12	p13.31	10	0	13.27	16.85	0.512354	0.954191	0.787537	-0.275184	0.166654
chr12	6645338	6646482	ENST00000229243	intron	3	-	1144	ENSG00000111644	ACRBP	17195	protein_coding	1905	1	NM_032489.3	NM_032489	12	p13.31	10	0	19.15	24.31	0.510099	0.951892	0.787742	-0.277643	0.16415
chr12	6646578	6646793	ENST00000229243	intron	2	-	215	ENSG00000111644	ACRBP	17195	protein_coding	1905	1	NM_032489.3	NM_032489	12	p13.31	10	0	21.36	30.55	0.356429	0.936875	0.699182	-0.342753	0.237693
chr12	6647013	6647323	ENST00000229243	intron	1	-	310	ENSG00000111644	ACRBP	17195	protein_coding	1905	1	NM_032489.3	NM_032489	12	p13.31	10	0	7.24	29.95	0.0361594	0.576657	0.241736	-0.205577	0.334921
chr12	6651235	6651323	ENST00000341550	intron	7	-	88	ENSG00000111653	ING4	19423	protein_coding	1659	1	NM_016162.4	NM_016162	12	p13.31	8	1	40.98	47.38	0.676449	0.97491	0.864922	-0.188473	0.109988
chr12	6651386	6652270	ENST00000341550	intron	6	-	884	ENSG00000111653	ING4	19423	protein_coding	1659	1	NM_016162.4	NM_016162	12	p13.31	8	0	41.84	57.55	0.529744	0.883739	0.72702	-0.197276	0.156719
chr12	6652419	6652661	ENST00000341550	intron	5	-	242	ENSG00000111653	ING4	19423	protein_coding	1659	1	NM_016162.4	NM_016162	12	p13.31	8	0	64.11	112.22	0.406381	0.720072	0.571289	-0.164908	0.148783
chr12	6652768	6652935	ENST00000341550	intron	4	-	167	ENSG00000111653	ING4	19423	protein_coding	1659	1	NM_016162.4	NM_016162	12	p13.31	8	0	29	93.96	0.178589	0.459464	0.308642	-0.130053	0.150822
chr12	6653051	6653229	ENST00000341550	intron	3	-	178	ENSG00000111653	ING4	19423	protein_coding	1659	1	NM_016162.4	NM_016162	12	p13.31	8	0	50.51	83.95	0.4548	0.73746	0.601668	-0.146868	0.135793
chr12	6653397	6656726	ENST00000341550	intron	2	-	3329	ENSG00000111653	ING4	19423	protein_coding	1659	1	NM_016162.4	NM_016162	12	p13.31	8	0	82.24	123.38	0.500432	0.808382	0.666559	-0.166127	0.141823
chr12	6656799	6663064	ENST00000341550	intron	1	-	6265	ENSG00000111653	ING4	19423	protein_coding	1659	1	NM_016162.4	NM_016162	12	p13.31	8	0	54.6	74.53	0.546369	0.88458	0.732591	-0.186222	0.151989
chr12	6724180	6724613	ENST00000543155	intron	1	+	433	ENSG00000111652	COPS7A	16758	protein_coding	1831	1	NM_001164094.2	NM_001164094	12	p13.31	8	0	21.75	70.27	0.193811	0.458582	0.30952	-0.11571	0.149061
chr12	6724819	6727925	ENST00000543155	intron	2	+	3106	ENSG00000111652	COPS7A	16758	protein_coding	1831	1	NM_001164094.2	NM_001164094	12	p13.31	8	0	26.98	67.36	0.208714	0.588594	0.400534	-0.19182	0.188059
chr12	6728002	6728222	ENST00000543155	intron	3	+	220	ENSG00000111652	COPS7A	16758	protein_coding	1831	1	NM_001164094.2	NM_001164094	12	p13.31	8	0	28.85	61.55	0.295482	0.640991	0.468725	-0.173243	0.172266
chr12	6728312	6729246	ENST00000543155	intron	4	+	934	ENSG00000111652	COPS7A	16758	protein_coding	1831	1	NM_001164094.2	NM_001164094	12	p13.31	8	0	40.91	65.65	0.416274	0.795611	0.623153	-0.206879	0.172458
chr12	6729450	6730401	ENST00000543155	intron	5	+	951	ENSG00000111652	COPS7A	16758	protein_coding	1831	1	NM_001164094.2	NM_001164094	12	p13.31	8	0	74.69	84.89	0.749683	0.96185	0.879845	-0.130161	0.0820053
chr12	6730508	6730668	ENST00000543155	intron	6	+	160	ENSG00000111652	COPS7A	16758	protein_coding	1831	1	NM_001164094.2	NM_001164094	12	p13.31	8	0	49.04	67.13	0.544983	0.870593	0.730523	-0.18554	0.14007
chr12	6730821	6730999	ENST00000543155	intron	7	+	178	ENSG00000111652	COPS7A	16758	protein_coding	1831	1	NM_001164094.2	NM_001164094	12	p13.31	8	1	46.82	68.36	0.46825	0.851596	0.684903	-0.216653	0.166692
chr12	6748548	6748769	ENST00000203630	intron	8	-	221	ENSG00000089693	MLF2	7126	protein_coding	1555	1	NM_001382226.1	NM_001382226	12	p13.31	9	1	396.84	495.42	0.697855	0.891617	0.801017	-0.103162	0.0905998
chr12	6748983	6749847	ENST00000203630	intron	7	-	864	ENSG00000089693	MLF2	7126	protein_coding	1555	1	NM_001382226.1	NM_001382226	12	p13.31	9	0	137.16	163.76	0.735108	0.915826	0.837567	-0.102459	0.0782589
chr12	6750008	6750176	ENST00000203630	intron	6	-	168	ENSG00000089693	MLF2	7126	protein_coding	1555	1	NM_001382226.1	NM_001382226	12	p13.31	9	0	245.82	270.36	0.825101	0.961817	0.909232	-0.0841307	0.052585
chr12	6750306	6750712	ENST00000203630	intron	5	-	406	ENSG00000089693	MLF2	7126	protein_coding	1555	1	NM_001382226.1	NM_001382226	12	p13.31	9	0	211.84	251.36	0.754714	0.9103	0.842775	-0.0880616	0.067525
chr12	6750767	6751640	ENST00000203630	intron	4	-	873	ENSG00000089693	MLF2	7126	protein_coding	1555	1	NM_001382226.1	NM_001382226	12	p13.31	9	0	202.16	226.11	0.816217	0.944565	0.894078	-0.0778615	0.0504867
chr12	6751677	6751924	ENST00000203630	intron	3	-	247	ENSG00000089693	MLF2	7126	protein_coding	1555	1	NM_001382226.1	NM_001382226	12	p13.31	9	0	175.29	187.2	0.853272	0.983283	0.936378	-0.0831061	0.0469053
chr12	6752055	6752284	ENST00000203630	intron	2	-	229	ENSG00000089693	MLF2	7126	protein_coding	1555	1	NM_001382226.1	NM_001382226	12	p13.31	9	0	138.87	156.55	0.779801	0.953926	0.887065	-0.107264	0.0668609
chr12	6752363	6752938	ENST00000203630	intron	1	-	575	ENSG00000089693	MLF2	7126	protein_coding	1555	1	NM_001382226.1	NM_001382226	12	p13.31	9	0	145.35	152.6	0.857496	0.99244	0.95249	-0.0949947	0.0399503
chr12	6766751	6769602	ENST00000309083	intron	1	+	2851	ENSG00000159335	PTMS	9629	protein_coding	1162	1	NM_002824.6	NM_002824	12	p13.31	5	0	139.87	165.33	0.695569	0.933976	0.846005	-0.150436	0.087971
chr12	6769675	6769920	ENST00000309083	intron	2	+	245	ENSG00000159335	PTMS	9629	protein_coding	1162	1	NM_002824.6	NM_002824	12	p13.31	5	0	183.09	228.13	0.613417	0.943417	0.802569	-0.189152	0.140848
chr12	6770000	6770156	ENST00000309083	intron	3	+	156	ENSG00000159335	PTMS	9629	protein_coding	1162	1	NM_002824.6	NM_002824	12	p13.31	5	0	358.98	381.53	0.85912	0.982246	0.940896	-0.0817764	0.04135
chr12	6770219	6770391	ENST00000309083	intron	4	+	172	ENSG00000159335	PTMS	9629	protein_coding	1162	1	NM_002824.6	NM_002824	12	p13.31	5	1	319.4	328.36	0.904503	0.996597	0.972713	-0.0682101	0.0238838
chr12	6772911	6773191	ENST00000203629	intron	1	+	280	ENSG00000089692	LAG3	6476	protein_coding	1976	1	NM_002286.6	NM_002286	12	p13.31	8	0	3.16	14.84	0.0133272	0.598891	0.212938	-0.199611	0.385953
chr12	6773340	6773696	ENST00000203629	intron	2	+	356	ENSG00000089692	LAG3	6476	protein_coding	1976	1	NM_002286.6	NM_002286	12	p13.31	8	0	8.25	14.73	0.0632878	0.951734	0.560081	-0.496794	0.391652
chr12	6774002	6774594	ENST00000203629	intron	3	+	592	ENSG00000089692	LAG3	6476	protein_coding	1976	1	NM_002286.6	NM_002286	12	p13.31	8	0	9.22	13.56	0.257762	0.940375	0.679941	-0.422179	0.260434
chr12	6774865	6775272	ENST00000203629	intron	4	+	407	ENSG00000089692	LAG3	6476	protein_coding	1976	1	NM_002286.6	NM_002286	12	p13.31	8	0	7.25	14.73	0.116464	0.84141	0.492193	-0.375729	0.349217
chr12	6775549	6777263	ENST00000203629	intron	5	+	1714	ENSG00000089692	LAG3	6476	protein_coding	1976	1	NM_002286.6	NM_002286	12	p13.31	8	0	14.22	19.84	0.389919	0.960393	0.716734	-0.326815	0.243659
chr12	6777507	6777790	ENST00000203629	intron	6	+	283	ENSG00000089692	LAG3	6476	protein_coding	1976	1	NM_002286.6	NM_002286	12	p13.31	8	0	6.18	11.29	0.139555	0.902184	0.547387	-0.407832	0.354797
chr12	6777922	6778243	ENST00000203629	intron	7	+	321	ENSG00000089692	LAG3	6476	protein_coding	1976	1	NM_002286.6	NM_002286	12	p13.31	8	1	10.76	14.93	0.25024	0.974663	0.720697	-0.470456	0.253966
chr12	6821901	6823467	ENST00000311268	intron	1	+	1566	ENSG00000250510	GPR162	16693	protein_coding	2495	1	NM_019858.2	NM_019858	12	p13.31	5	0	11.98	23.29	0.185359	0.851161	0.514384	-0.329025	0.336777
chr12	6824766	6825483	ENST00000311268	intron	2	+	717	ENSG00000250510	GPR162	16693	protein_coding	2495	1	NM_019858.2	NM_019858	12	p13.31	5	0	NA	NA	NA	NA	NA	NA	NA
chr12	6825674	6826195	ENST00000311268	intron	3	+	521	ENSG00000250510	GPR162	16693	protein_coding	2495	1	NM_019858.2	NM_019858	12	p13.31	5	0	13.09	19.07	0.323069	0.923111	0.686418	-0.36335	0.236692
chr12	6826354	6826652	ENST00000311268	intron	4	+	298	ENSG00000250510	GPR162	16693	protein_coding	2495	1	NM_019858.2	NM_019858	12	p13.31	5	1	14.69	19.8	0.363328	0.960203	0.741919	-0.378591	0.218283
chr12	6852291	6855400	ENST00000229268	intron	1	+	3109	ENSG00000111667	USP5	12628	protein_coding	3162	1	NM_001098536.2	NM_001098536	12	p13.31	20	0	86.33	100.64	0.706703	0.950655	0.85781	-0.151107	0.0928449
chr12	6855527	6855754	ENST00000229268	intron	2	+	227	ENSG00000111667	USP5	12628	protein_coding	3162	1	NM_001098536.2	NM_001098536	12	p13.31	20	0	62.95	66.84	0.783319	0.995144	0.941801	-0.158483	0.0533428
chr12	6855822	6856016	ENST00000229268	intron	3	+	194	ENSG00000111667	USP5	12628	protein_coding	3162	1	NM_001098536.2	NM_001098536	12	p13.31	20	0	50.42	54.62	0.789822	0.988055	0.923105	-0.133283	0.0649499
chr12	6856151	6856304	ENST00000229268	intron	4	+	153	ENSG00000111667	USP5	12628	protein_coding	3162	1	NM_001098536.2	NM_001098536	12	p13.31	20	0	52.27	59.35	0.661749	0.980658	0.880708	-0.218959	0.0999503
chr12	6856451	6856706	ENST00000229268	intron	5	+	255	ENSG00000111667	USP5	12628	protein_coding	3162	1	NM_001098536.2	NM_001098536	12	p13.31	20	0	54.8	63.95	0.637066	0.970505	0.856919	-0.219854	0.113586
chr12	6856892	6857628	ENST00000229268	intron	6	+	736	ENSG00000111667	USP5	12628	protein_coding	3162	1	NM_001098536.2	NM_001098536	12	p13.31	20	0	34.71	41.05	0.577993	0.977104	0.845554	-0.267562	0.13155
chr12	6857724	6858423	ENST00000229268	intron	7	+	699	ENSG00000111667	USP5	12628	protein_coding	3162	1	NM_001098536.2	NM_001098536	12	p13.31	20	0	31	35.65	0.677172	0.976413	0.869565	-0.192394	0.106848
chr12	6858618	6859469	ENST00000229268	intron	8	+	851	ENSG00000111667	USP5	12628	protein_coding	3162	1	NM_001098536.2	NM_001098536	12	p13.31	20	0	39.67	44.6	0.671769	0.986819	0.889462	-0.217693	0.0973572
chr12	6859542	6860150	ENST00000229268	intron	9	+	608	ENSG00000111667	USP5	12628	protein_coding	3162	1	NM_001098536.2	NM_001098536	12	p13.31	20	0	31.6	39.04	0.558293	0.951074	0.809426	-0.251134	0.141648
chr12	6860239	6860365	ENST00000229268	intron	10	+	126	ENSG00000111667	USP5	12628	protein_coding	3162	1	NM_001098536.2	NM_001098536	12	p13.31	20	0	27.56	31.55	0.648947	0.980348	0.873534	-0.224587	0.106814
chr12	6860492	6860952	ENST00000229268	intron	11	+	460	ENSG00000111667	USP5	12628	protein_coding	3162	1	NM_001098536.2	NM_001098536	12	p13.31	20	0	41.82	49.47	0.619508	0.973681	0.845361	-0.225853	0.12832
chr12	6861107	6861442	ENST00000229268	intron	12	+	335	ENSG00000111667	USP5	12628	protein_coding	3162	1	NM_001098536.2	NM_001098536	12	p13.31	20	0	52.76	58.16	0.743716	0.984222	0.907153	-0.163436	0.0770693
chr12	6861618	6862469	ENST00000229268	intron	13	+	851	ENSG00000111667	USP5	12628	protein_coding	3162	1	NM_001098536.2	NM_001098536	12	p13.31	20	0	52.64	59.87	0.642592	0.982345	0.879238	-0.236647	0.103106
chr12	6862559	6863185	ENST00000229268	intron	14	+	626	ENSG00000111667	USP5	12628	protein_coding	3162	1	NM_001098536.2	NM_001098536	12	p13.31	20	0	59.16	73.13	0.497053	0.975835	0.80897	-0.311917	0.166865
chr12	6863378	6863829	ENST00000229268	intron	15	+	451	ENSG00000111667	USP5	12628	protein_coding	3162	1	NM_001098536.2	NM_001098536	12	p13.31	20	0	NA	NA	NA	NA	NA	NA	NA
chr12	6863974	6864049	ENST00000229268	intron	16	+	75	ENSG00000111667	USP5	12628	protein_coding	3162	1	NM_001098536.2	NM_001098536	12	p13.31	20	0	61.13	78.8	0.554595	0.926763	0.775761	-0.221166	0.151002
chr12	6864196	6864721	ENST00000229268	intron	17	+	525	ENSG00000111667	USP5	12628	protein_coding	3162	1	NM_001098536.2	NM_001098536	12	p13.31	20	0	41.91	44.38	0.787702	0.99442	0.944344	-0.156642	0.0500759
chr12	6864876	6865163	ENST00000229268	intron	18	+	287	ENSG00000111667	USP5	12628	protein_coding	3162	1	NM_001098536.2	NM_001098536	12	p13.31	20	0	36.04	39.2	0.768772	0.985313	0.919388	-0.150616	0.0659257
chr12	6865249	6865983	ENST00000229268	intron	19	+	734	ENSG00000111667	USP5	12628	protein_coding	3162	1	NM_001098536.2	NM_001098536	12	p13.31	20	1	42.56	45.76	0.71184	0.994761	0.93007	-0.21823	0.0646914
chr12	6867682	6868863	ENST00000396705	intron	1	+	1181	ENSG00000111669	TPI1	12009	protein_coding	1351	1	NM_000365.6	NM_000365	12	p13.31	7	0	287.84	334.78	0.757004	0.931882	0.859789	-0.102785	0.0720932
chr12	6868988	6869098	ENST00000396705	intron	2	+	110	ENSG00000111669	TPI1	12009	protein_coding	1351	1	NM_000365.6	NM_000365	12	p13.31	7	0	293.67	326.09	0.82215	0.958113	0.90058	-0.0784298	0.0575332
chr12	6869184	6869257	ENST00000396705	intron	3	+	73	ENSG00000111669	TPI1	12009	protein_coding	1351	1	NM_000365.6	NM_000365	12	p13.31	7	0	558.78	624.93	0.813316	0.955013	0.894148	-0.0808324	0.0608647
chr12	6869391	6869687	ENST00000396705	intron	4	+	296	ENSG00000111669	TPI1	12009	protein_coding	1351	1	NM_000365.6	NM_000365	12	p13.31	7	0	471.33	519.64	0.839619	0.956526	0.907032	-0.067413	0.0494946
chr12	6869774	6870048	ENST00000396705	intron	5	+	274	ENSG00000111669	TPI1	12009	protein_coding	1351	1	NM_000365.6	NM_000365	12	p13.31	7	0	445.91	490.15	0.831537	0.963677	0.909742	-0.0782045	0.0539351
chr12	6870137	6870264	ENST00000396705	intron	6	+	127	ENSG00000111669	TPI1	12009	protein_coding	1351	1	NM_000365.6	NM_000365	12	p13.31	7	1	489	533.58	0.852591	0.962989	0.916451	-0.0638606	0.0465383
chr12	6871320	6872237	ENST00000524270	intron	2	-	917	ENSG00000111671	SPSB2	29522	protein_coding	1203	1	NM_032641.4	NM_032641	12	p13.31	3	1	15.87	84.67	0.0841513	0.323291	0.187434	-0.103282	0.135858
chr12	6872998	6873245	ENST00000524270	intron	1	-	247	ENSG00000111671	SPSB2	29522	protein_coding	1203	1	NM_032641.4	NM_032641	12	p13.31	3	0	NA	NA	NA	NA	NA	NA	NA
chr12	6905076	6905584	ENST00000443597	intron	1	+	508	ENSG00000010626	LRRC23	19138	protein_coding	1698	1	NM_001135217.2	NM_001135217	12	p13.31	8	0	NA	NA	NA	NA	NA	NA	NA
chr12	6905760	6905844	ENST00000443597	intron	2	+	84	ENSG00000010626	LRRC23	19138	protein_coding	1698	1	NM_001135217.2	NM_001135217	12	p13.31	8	0	NA	NA	NA	NA	NA	NA	NA
chr12	6905955	6906408	ENST00000443597	intron	3	+	453	ENSG00000010626	LRRC23	19138	protein_coding	1698	1	NM_001135217.2	NM_001135217	12	p13.31	8	0	NA	NA	NA	NA	NA	NA	NA
chr12	6906663	6907314	ENST00000443597	intron	4	+	651	ENSG00000010626	LRRC23	19138	protein_coding	1698	1	NM_001135217.2	NM_001135217	12	p13.31	8	0	8.13	12.49	0.313718	0.903014	0.650921	-0.337203	0.252093
chr12	6907446	6909889	ENST00000443597	intron	5	+	2443	ENSG00000010626	LRRC23	19138	protein_coding	1698	1	NM_001135217.2	NM_001135217	12	p13.31	8	0	NA	NA	NA	NA	NA	NA	NA
chr12	6910027	6912729	ENST00000443597	intron	6	+	2702	ENSG00000010626	LRRC23	19138	protein_coding	1698	1	NM_001135217.2	NM_001135217	12	p13.31	8	0	NA	NA	NA	NA	NA	NA	NA
chr12	6913028	6913890	ENST00000443597	intron	7	+	862	ENSG00000010626	LRRC23	19138	protein_coding	1698	1	NM_001135217.2	NM_001135217	12	p13.31	8	1	NA	NA	NA	NA	NA	NA	NA
chr12	6914660	6915820	ENST00000229277	intron	1	+	1160	ENSG00000111674	ENO2	3353	protein_coding	2294	1	NM_001975.3	NM_001975	12	p13.31	12	0	10.16	37.44	0.0985903	0.521922	0.271368	-0.172777	0.250554
chr12	6915918	6916416	ENST00000229277	intron	2	+	498	ENSG00000111674	ENO2	3353	protein_coding	2294	1	NM_001975.3	NM_001975	12	p13.31	12	0	32.35	35.56	0.754458	0.983962	0.90973	-0.155272	0.0742321
chr12	6916513	6916670	ENST00000229277	intron	3	+	157	ENSG00000111674	ENO2	3353	protein_coding	2294	1	NM_001975.3	NM_001975	12	p13.31	12	0	33.87	40.98	0.580956	0.975308	0.826501	-0.245545	0.148807
chr12	6916730	6917037	ENST00000229277	intron	4	+	307	ENSG00000111674	ENO2	3353	protein_coding	2294	1	NM_001975.3	NM_001975	12	p13.31	12	0	26.09	57.13	0.239769	0.706866	0.456678	-0.216909	0.250189
chr12	6917108	6917580	ENST00000229277	intron	5	+	472	ENSG00000111674	ENO2	3353	protein_coding	2294	1	NM_001975.3	NM_001975	12	p13.31	12	0	25.56	29.76	0.583761	0.988117	0.858871	-0.27511	0.129246
chr12	6917715	6917939	ENST00000229277	intron	6	+	224	ENSG00000111674	ENO2	3353	protein_coding	2294	1	NM_001975.3	NM_001975	12	p13.31	12	0	30.51	32.45	0.768375	0.995465	0.940216	-0.171841	0.0552488
chr12	6918163	6919565	ENST00000229277	intron	7	+	1402	ENSG00000111674	ENO2	3353	protein_coding	2294	1	NM_001975.3	NM_001975	12	p13.31	12	0	27.71	30.2	0.692378	0.991001	0.91755	-0.225171	0.0734508
chr12	6919764	6921580	ENST00000229277	intron	8	+	1816	ENSG00000111674	ENO2	3353	protein_coding	2294	1	NM_001975.3	NM_001975	12	p13.31	12	0	38.62	42.75	0.707974	0.987966	0.903392	-0.195418	0.0845742
chr12	6921783	6922055	ENST00000229277	intron	9	+	272	ENSG00000111674	ENO2	3353	protein_coding	2294	1	NM_001975.3	NM_001975	12	p13.31	12	0	25.22	36.13	0.363765	0.945679	0.698035	-0.33427	0.247644
chr12	6922165	6922343	ENST00000229277	intron	10	+	178	ENSG00000111674	ENO2	3353	protein_coding	2294	1	NM_001975.3	NM_001975	12	p13.31	12	0	25.35	33.53	0.420751	0.959464	0.756039	-0.335288	0.203425
chr12	6922403	6922730	ENST00000229277	intron	11	+	327	ENSG00000111674	ENO2	3353	protein_coding	2294	1	NM_001975.3	NM_001975	12	p13.31	12	1	32.47	35.87	0.697146	0.985906	0.905213	-0.208068	0.0806929
chr12	6928385	6933839	ENST00000396684	intron	1	+	5454	ENSG00000111676	ATN1	3033	protein_coding	4702	1	NM_001940.4	NM_001940	12	p13.31	10	0	19.71	38.4	0.279618	0.749523	0.513281	-0.233663	0.236242
chr12	6934029	6934175	ENST00000396684	intron	2	+	146	ENSG00000111676	ATN1	3033	protein_coding	4702	1	NM_001940.4	NM_001940	12	p13.31	10	0	49.13	75.24	0.397262	0.87946	0.652977	-0.255715	0.226483
chr12	6934314	6934464	ENST00000396684	intron	3	+	150	ENSG00000111676	ATN1	3033	protein_coding	4702	1	NM_001940.4	NM_001940	12	p13.31	10	0	69.13	103.65	0.409277	0.886868	0.666956	-0.257679	0.219912
chr12	6934579	6935546	ENST00000396684	intron	4	+	967	ENSG00000111676	ATN1	3033	protein_coding	4702	1	NM_001940.4	NM_001940	12	p13.31	10	0	47.49	89.98	0.345201	0.717079	0.527784	-0.182583	0.189295
chr12	6937562	6937844	ENST00000396684	intron	5	+	282	ENSG00000111676	ATN1	3033	protein_coding	4702	1	NM_001940.4	NM_001940	12	p13.31	10	0	10.53	49.87	0.0902237	0.408035	0.211149	-0.120925	0.196886
chr12	6938068	6938480	ENST00000396684	intron	6	+	412	ENSG00000111676	ATN1	3033	protein_coding	4702	1	NM_001940.4	NM_001940	12	p13.31	10	0	13.02	17.44	0.424324	0.944868	0.74656	-0.322236	0.198308
chr12	6939178	6940879	ENST00000396684	intron	7	+	1701	ENSG00000111676	ATN1	3033	protein_coding	4702	1	NM_001940.4	NM_001940	12	p13.31	10	0	28.15	33.49	0.613252	0.967881	0.840549	-0.227298	0.127332
chr12	6941024	6941373	ENST00000396684	intron	8	+	349	ENSG00000111676	ATN1	3033	protein_coding	4702	1	NM_001940.4	NM_001940	12	p13.31	10	0	28.27	30.93	0.7375	0.986122	0.913999	-0.176499	0.072123
chr12	6941555	6941746	ENST00000396684	intron	9	+	191	ENSG00000111676	ATN1	3033	protein_coding	4702	1	NM_001940.4	NM_001940	12	p13.31	10	1	26.76	29.51	0.690534	0.989941	0.906811	-0.216278	0.0831296
chr12	6944174	6944475	ENST00000229281	intron	1	+	301	ENSG00000111678	C12orf57	29521	protein_coding	561	1	NM_138425.4	NM_001301834	12	p13.31	3	0	188.11	215.38	0.757307	0.942491	0.873387	-0.116079	0.0691042
chr12	6944653	6945770	ENST00000229281	intron	2	+	1117	ENSG00000111678	C12orf57	29521	protein_coding	561	1	NM_138425.4	NM_001301834	12	p13.31	3	1	132.56	188.36	0.590472	0.791437	0.703759	-0.113287	0.087678
chr12	6951521	6951608	ENST00000318974	intron	1	+	87	ENSG00000111679	PTPN6	9658	protein_coding	2161	1	NM_002831.6	NM_002831	12	p13.31	16	0	579.47	756.18	0.677571	0.838211	0.766312	-0.0887417	0.0718985
chr12	6951732	6951982	ENST00000318974	intron	2	+	250	ENSG00000111679	PTPN6	9658	protein_coding	2161	1	NM_002831.6	NM_002831	12	p13.31	16	0	662.76	1291.95	0.361096	0.662698	0.512992	-0.151896	0.149706
chr12	6952178	6954804	ENST00000318974	intron	3	+	2626	ENSG00000111679	PTPN6	9658	protein_coding	2161	1	NM_002831.6	NM_002831	12	p13.31	16	0	494.65	713.44	0.549091	0.809508	0.693331	-0.14424	0.116177
chr12	6954995	6955150	ENST00000318974	intron	4	+	155	ENSG00000111679	PTPN6	9658	protein_coding	2161	1	NM_002831.6	NM_002831	12	p13.31	16	0	673.82	792.04	0.731593	0.935433	0.85074	-0.119147	0.0846936
chr12	6955268	6955371	ENST00000318974	intron	5	+	103	ENSG00000111679	PTPN6	9658	protein_coding	2161	1	NM_002831.6	NM_002831	12	p13.31	16	0	751.76	827.87	0.810991	0.97074	0.908065	-0.097074	0.0626746
chr12	6955486	6955659	ENST00000318974	intron	6	+	173	ENSG00000111679	PTPN6	9658	protein_coding	2161	1	NM_002831.6	NM_002831	12	p13.31	16	0	661.6	760.18	0.784627	0.934415	0.87032	-0.0856928	0.0640946
chr12	6955757	6956141	ENST00000318974	intron	7	+	384	ENSG00000111679	PTPN6	9658	protein_coding	2161	1	NM_002831.6	NM_002831	12	p13.31	16	0	804.11	1005.58	0.711593	0.876388	0.799648	-0.088055	0.0767399
chr12	6956222	6956418	ENST00000318974	intron	8	+	196	ENSG00000111679	PTPN6	9658	protein_coding	2161	1	NM_002831.6	NM_002831	12	p13.31	16	0	705.85	770.65	0.853365	0.962784	0.915915	-0.0625502	0.0468687
chr12	6956569	6957653	ENST00000318974	intron	9	+	1084	ENSG00000111679	PTPN6	9658	protein_coding	2161	1	NM_002831.6	NM_002831	12	p13.31	16	0	927.11	1101	0.756519	0.911983	0.842062	-0.0855426	0.0699209
chr12	6957786	6957918	ENST00000318974	intron	10	+	132	ENSG00000111679	PTPN6	9658	protein_coding	2161	1	NM_002831.6	NM_002831	12	p13.31	16	0	676.87	790.49	0.728467	0.944904	0.856266	-0.127799	0.0886378
chr12	6958074	6959926	ENST00000318974	intron	11	+	1852	ENSG00000111679	PTPN6	9658	protein_coding	2161	1	NM_002831.6	NM_002831	12	p13.31	16	0	667.11	812.85	0.693758	0.917093	0.820705	-0.126947	0.0963885
chr12	6959995	6960087	ENST00000318974	intron	12	+	92	ENSG00000111679	PTPN6	9658	protein_coding	2161	1	NM_002831.6	NM_002831	12	p13.31	16	0	777.75	858.18	0.850367	0.948423	0.906278	-0.0559112	0.0421442
chr12	6960240	6960343	ENST00000318974	intron	13	+	103	ENSG00000111679	PTPN6	9658	protein_coding	2161	1	NM_002831.6	NM_002831	12	p13.31	16	0	738.04	888.6	0.751751	0.894701	0.830565	-0.0788137	0.0641361
chr12	6960436	6960805	ENST00000318974	intron	14	+	369	ENSG00000111679	PTPN6	9658	protein_coding	2161	1	NM_002831.6	NM_002831	12	p13.31	16	0	1128.98	1283.78	0.799909	0.939135	0.879419	-0.0795098	0.0597162
chr12	6960946	6961125	ENST00000318974	intron	15	+	179	ENSG00000111679	PTPN6	9658	protein_coding	2161	1	NM_002831.6	NM_002831	12	p13.31	16	1	862.56	1038.98	0.75202	0.896426	0.830199	-0.0781791	0.0662268
chr12	6965713	6965910	ENST00000535923	intron	9	-	197	ENSG00000215021	PHB2	30306	protein_coding	1379	1	NM_001144831.2	NM_001144831	12	p13.31	10	1	171.71	191.05	0.00050502	0.999696	0.89877	-0.898265	0.100926
chr12	6965917	6966423	ENST00000535923	intron	8	-	506	ENSG00000215021	PHB2	30306	protein_coding	1379	1	NM_001144831.2	NM_001144831	12	p13.31	10	0	58.98	78.71	9.48703e-07	0.952364	0.749333	-0.749332	0.203031
chr12	6966501	6967170	ENST00000535923	intron	7	-	669	ENSG00000215021	PHB2	30306	protein_coding	1379	1	NM_001144831.2	NM_001144831	12	p13.31	10	0	294.87	316.05	0.854731	0.978019	0.932985	-0.0782541	0.0450337
chr12	6967249	6967675	ENST00000535923	intron	6	-	426	ENSG00000215021	PHB2	30306	protein_coding	1379	1	NM_001144831.2	NM_001144831	12	p13.31	10	0	228.98	262.49	0.780494	0.936261	0.872338	-0.0918438	0.0639231
chr12	6967780	6967891	ENST00000535923	intron	5	-	111	ENSG00000215021	PHB2	30306	protein_coding	1379	1	NM_001144831.2	NM_001144831	12	p13.31	10	0	237.09	285.45	0.713338	0.922508	0.830583	-0.117245	0.0919244
chr12	6968022	6968410	ENST00000535923	intron	4	-	388	ENSG00000215021	PHB2	30306	protein_coding	1379	1	NM_001144831.2	NM_001144831	12	p13.31	10	0	163.42	182.62	0.800741	0.95982	0.894864	-0.094123	0.0649567
chr12	6968596	6969497	ENST00000535923	intron	3	-	901	ENSG00000215021	PHB2	30306	protein_coding	1379	1	NM_001144831.2	NM_001144831	12	p13.31	10	0	132.2	158.4	0.702197	0.922291	0.834596	-0.132399	0.0876949
chr12	6969578	6970195	ENST00000535923	intron	2	-	617	ENSG00000215021	PHB2	30306	protein_coding	1379	1	NM_001144831.2	NM_001144831	12	p13.31	10	0	172.78	216.51	0.667161	0.898813	0.798023	-0.130862	0.10079
chr12	6970281	6970416	ENST00000535923	intron	1	-	135	ENSG00000215021	PHB2	30306	protein_coding	1379	1	NM_001144831.2	NM_001144831	12	p13.31	10	0	176.98	192.38	0.860029	0.959776	0.91995	-0.0599212	0.0398255
chr12	6971092	6974338	ENST00000599672	intron	1	+	3246	ENSG00000126749	EMG1	16912	protein_coding	4873	1	NM_006331.8	NM_006331	12	p13.31	6	0	57.84	87.82	0.481185	0.804188	0.65862	-0.177435	0.145568
chr12	6974441	6974551	ENST00000599672	intron	2	+	110	ENSG00000126749	EMG1	16912	protein_coding	4873	1	NM_006331.8	NM_006331	12	p13.31	6	0	59.24	78.22	0.560325	0.892443	0.757351	-0.197026	0.135092
chr12	6974694	6975089	ENST00000599672	intron	3	+	395	ENSG00000126749	EMG1	16912	protein_coding	4873	1	NM_006331.8	NM_006331	12	p13.31	6	0	44.65	79.62	0.364009	0.73775	0.560789	-0.19678	0.176961
chr12	6975149	6975228	ENST00000599672	intron	4	+	79	ENSG00000126749	EMG1	16912	protein_coding	4873	1	NM_006331.8	NM_006331	12	p13.31	6	0	34	77.6	0.243183	0.636028	0.438144	-0.194961	0.197884
chr12	6975379	6975695	ENST00000599672	intron	5	+	316	ENSG00000126749	EMG1	16912	protein_coding	4873	1	NM_006331.8	NM_006331	12	p13.31	6	1	16.98	60.45	0.154443	0.440393	0.280893	-0.12645	0.159499
chr12	6976892	6977133	ENST00000261407	intron	12	-	241	ENSG00000111684	LPCAT3	30244	protein_coding	2235	1	NM_005768.6	NM_005768	12	p13.31	13	1	37.71	102.93	0.18299	0.570413	0.366365	-0.183376	0.204048
chr12	6977263	6977366	ENST00000261407	intron	11	-	103	ENSG00000111684	LPCAT3	30244	protein_coding	2235	1	NM_005768.6	NM_005768	12	p13.31	13	0	76.6	141.42	0.364506	0.715402	0.541649	-0.177143	0.173753
chr12	6977526	6977597	ENST00000261407	intron	10	-	71	ENSG00000111684	LPCAT3	30244	protein_coding	2235	1	NM_005768.6	NM_005768	12	p13.31	13	0	82.76	188.07	0.2879	0.60637	0.440049	-0.152149	0.166321
chr12	6977746	6978340	ENST00000261407	intron	9	-	594	ENSG00000111684	LPCAT3	30244	protein_coding	2235	1	NM_005768.6	NM_005768	12	p13.31	13	0	54.25	127.96	0.241731	0.618021	0.423961	-0.18223	0.194061
chr12	6978508	6978602	ENST00000261407	intron	8	-	94	ENSG00000111684	LPCAT3	30244	protein_coding	2235	1	NM_005768.6	NM_005768	12	p13.31	13	0	55.22	139.24	0.202588	0.62052	0.396581	-0.193994	0.223939
chr12	6978690	6979470	ENST00000261407	intron	7	-	780	ENSG00000111684	LPCAT3	30244	protein_coding	2235	1	NM_005768.6	NM_005768	12	p13.31	13	0	63.49	112.78	0.380433	0.733008	0.562954	-0.182522	0.170053
chr12	6979580	6981003	ENST00000261407	intron	6	-	1423	ENSG00000111684	LPCAT3	30244	protein_coding	2235	1	NM_005768.6	NM_005768	12	p13.31	13	0	80.05	123.16	0.489747	0.790953	0.649968	-0.16022	0.140985
chr12	6981183	6981594	ENST00000261407	intron	5	-	411	ENSG00000111684	LPCAT3	30244	protein_coding	2235	1	NM_005768.6	NM_005768	12	p13.31	13	0	44.24	87.27	0.316455	0.698343	0.506933	-0.190477	0.19141
chr12	6981633	6981810	ENST00000261407	intron	4	-	177	ENSG00000111684	LPCAT3	30244	protein_coding	2235	1	NM_005768.6	NM_005768	12	p13.31	13	0	39.2	79.24	0.31607	0.680957	0.4947	-0.178629	0.186258
chr12	6981905	6982675	ENST00000261407	intron	3	-	770	ENSG00000111684	LPCAT3	30244	protein_coding	2235	1	NM_005768.6	NM_005768	12	p13.31	13	0	58.4	93.71	0.418653	0.806992	0.623199	-0.204547	0.183793
chr12	6982783	6983431	ENST00000261407	intron	2	-	648	ENSG00000111684	LPCAT3	30244	protein_coding	2235	1	NM_005768.6	NM_005768	12	p13.31	13	0	68.4	99.45	0.499204	0.829196	0.687783	-0.188578	0.141413
chr12	6983540	7018273	ENST00000261407	intron	1	-	34733	ENSG00000111684	LPCAT3	30244	protein_coding	2235	1	NM_005768.6	NM_005768	12	p13.31	13	0	91	122.56	0.584429	0.867267	0.742493	-0.158064	0.124773
chr12	7081302	7082031	ENST00000647956	intron	10	-	729	ENSG00000159403	C1R	1246	protein_coding	2488	1	NM_001733.7	NM_001733	12	p13.31	11	1	NA	NA	NA	NA	NA	NA	NA
chr12	7082107	7085860	ENST00000647956	intron	9	-	3753	ENSG00000159403	C1R	1246	protein_coding	2488	1	NM_001733.7	NM_001733	12	p13.31	11	0	NA	NA	NA	NA	NA	NA	NA
chr12	7086017	7086378	ENST00000647956	intron	8	-	361	ENSG00000159403	C1R	1246	protein_coding	2488	1	NM_001733.7	NM_001733	12	p13.31	11	0	NA	NA	NA	NA	NA	NA	NA
chr12	7086458	7088609	ENST00000647956	intron	7	-	2151	ENSG00000159403	C1R	1246	protein_coding	2488	1	NM_001733.7	NM_001733	12	p13.31	11	0	NA	NA	NA	NA	NA	NA	NA
chr12	7088732	7088838	ENST00000647956	intron	6	-	106	ENSG00000159403	C1R	1246	protein_coding	2488	1	NM_001733.7	NM_001733	12	p13.31	11	0	NA	NA	NA	NA	NA	NA	NA
chr12	7088987	7089292	ENST00000647956	intron	5	-	305	ENSG00000159403	C1R	1246	protein_coding	2488	1	NM_001733.7	NM_001733	12	p13.31	11	0	NA	NA	NA	NA	NA	NA	NA
chr12	7089490	7089586	ENST00000647956	intron	4	-	96	ENSG00000159403	C1R	1246	protein_coding	2488	1	NM_001733.7	NM_001733	12	p13.31	11	0	NA	NA	NA	NA	NA	NA	NA
chr12	7089734	7090055	ENST00000647956	intron	3	-	321	ENSG00000159403	C1R	1246	protein_coding	2488	1	NM_001733.7	NM_001733	12	p13.31	11	0	NA	NA	NA	NA	NA	NA	NA
chr12	7090249	7091451	ENST00000647956	intron	2	-	1202	ENSG00000159403	C1R	1246	protein_coding	2488	1	NM_001733.7	NM_001733	12	p13.31	11	0	NA	NA	NA	NA	NA	NA	NA
chr12	7091681	7092386	ENST00000647956	intron	1	-	705	ENSG00000159403	C1R	1246	protein_coding	2488	1	NM_001733.7	NM_001733	12	p13.31	11	0	NA	NA	NA	NA	NA	NA	NA
chr12	7097164	7099685	ENST00000266542	intron	5	-	2521	ENSG00000139178	C1RL	21265	protein_coding	3335	1	NM_016546.4	NM_001297640	12	p13.31	6	1	82.29	538.65	0.0902215	0.230117	0.152771	-0.0625493	0.0773462
chr12	7099761	7099900	ENST00000266542	intron	4	-	139	ENSG00000139178	C1RL	21265	protein_coding	3335	1	NM_016546.4	NM_001297640	12	p13.31	6	0	148.31	397.24	0.275765	0.481892	0.373351	-0.0975864	0.108541
chr12	7100027	7101897	ENST00000266542	intron	3	-	1870	ENSG00000139178	C1RL	21265	protein_coding	3335	1	NM_016546.4	NM_001297640	12	p13.31	6	0	69.38	207.96	0.218874	0.460255	0.333622	-0.114748	0.126633
chr12	7102088	7108250	ENST00000266542	intron	2	-	6162	ENSG00000139178	C1RL	21265	protein_coding	3335	1	NM_016546.4	NM_001297640	12	p13.31	6	0	64.38	257.8	0.160391	0.36091	0.249728	-0.0893373	0.111182
chr12	7108480	7109109	ENST00000266542	intron	1	-	629	ENSG00000139178	C1RL	21265	protein_coding	3335	1	NM_016546.4	NM_001297640	12	p13.31	6	0	101.2	220.89	0.328901	0.570086	0.458147	-0.129246	0.111939
chr12	7130713	7133023	ENST00000266546	intron	1	+	2310	ENSG00000139182	CLSTN3	18371	protein_coding	4013	1	NM_014718.4	NM_014718	12	p13.31	18	0	32	52.95	0.400866	0.79545	0.604344	-0.203477	0.191106
chr12	7133147	7133572	ENST00000266546	intron	2	+	425	ENSG00000139182	CLSTN3	18371	protein_coding	4013	1	NM_014718.4	NM_014718	12	p13.31	18	0	25.38	28.27	0.694742	0.987865	0.897771	-0.20303	0.0900938
chr12	7133769	7135326	ENST00000266546	intron	3	+	1557	ENSG00000139182	CLSTN3	18371	protein_coding	4013	1	NM_014718.4	NM_014718	12	p13.31	18	0	49.71	70.22	0.524544	0.866411	0.707918	-0.183374	0.158493
chr12	7135536	7135803	ENST00000266546	intron	4	+	267	ENSG00000139182	CLSTN3	18371	protein_coding	4013	1	NM_014718.4	NM_014718	12	p13.31	18	0	60.33	66.13	0.755578	0.982233	0.912294	-0.156716	0.0699388
chr12	7135954	7136205	ENST00000266546	intron	5	+	251	ENSG00000139182	CLSTN3	18371	protein_coding	4013	1	NM_014718.4	NM_014718	12	p13.31	18	0	34.78	38.13	0.701576	0.993838	0.912143	-0.210567	0.0816956
chr12	7136392	7136828	ENST00000266546	intron	6	+	436	ENSG00000139182	CLSTN3	18371	protein_coding	4013	1	NM_014718.4	NM_014718	12	p13.31	18	0	31.67	37.89	0.59497	0.975518	0.835841	-0.24087	0.139677
chr12	7137111	7137954	ENST00000266546	intron	7	+	843	ENSG00000139182	CLSTN3	18371	protein_coding	4013	1	NM_014718.4	NM_014718	12	p13.31	18	0	35.25	58.71	0.361694	0.840974	0.600409	-0.238715	0.240565
chr12	7138068	7141241	ENST00000266546	intron	8	+	3173	ENSG00000139182	CLSTN3	18371	protein_coding	4013	1	NM_014718.4	NM_014718	12	p13.31	18	0	64.13	79.96	0.647893	0.917508	0.802026	-0.154133	0.115482
chr12	7141405	7142085	ENST00000266546	intron	9	+	680	ENSG00000139182	CLSTN3	18371	protein_coding	4013	1	NM_014718.4	NM_014718	12	p13.31	18	0	51.8	55.76	0.790182	0.989028	0.928981	-0.138799	0.0600462
chr12	7142140	7142868	ENST00000266546	intron	10	+	728	ENSG00000139182	CLSTN3	18371	protein_coding	4013	1	NM_014718.4	NM_014718	12	p13.31	18	0	30.93	40.09	0.494512	0.945603	0.771514	-0.277002	0.174088
chr12	7143027	7143162	ENST00000266546	intron	11	+	135	ENSG00000139182	CLSTN3	18371	protein_coding	4013	1	NM_014718.4	NM_014718	12	p13.31	18	0	22.4	31.33	0.441182	0.916074	0.71497	-0.273788	0.201104
chr12	7143312	7148971	ENST00000266546	intron	12	+	5659	ENSG00000139182	CLSTN3	18371	protein_coding	4013	1	NM_014718.4	NM_014718	12	p13.31	18	0	19.2	23	0.515394	0.977035	0.834783	-0.319389	0.142252
chr12	7149199	7149522	ENST00000266546	intron	13	+	323	ENSG00000139182	CLSTN3	18371	protein_coding	4013	1	NM_014718.4	NM_014718	12	p13.31	18	0	31.76	36.18	0.665356	0.982372	0.877833	-0.212477	0.104539
chr12	7149694	7150543	ENST00000266546	intron	14	+	849	ENSG00000139182	CLSTN3	18371	protein_coding	4013	1	NM_014718.4	NM_014718	12	p13.31	18	0	20.16	21.55	0.75538	0.990699	0.935499	-0.180119	0.0552001
chr12	7150690	7150927	ENST00000266546	intron	15	+	237	ENSG00000139182	CLSTN3	18371	protein_coding	4013	1	NM_014718.4	NM_014718	12	p13.31	18	0	51.73	55.82	0.771882	0.993177	0.926729	-0.154847	0.0664486
chr12	7151064	7157488	ENST00000266546	intron	16	+	6424	ENSG00000139182	CLSTN3	18371	protein_coding	4013	1	NM_014718.4	NM_014718	12	p13.31	18	0	40.38	47.18	0.647807	0.976612	0.855871	-0.208064	0.12074
chr12	7157692	7157940	ENST00000266546	intron	17	+	248	ENSG00000139182	CLSTN3	18371	protein_coding	4013	1	NM_014718.4	NM_014718	12	p13.31	18	1	39.93	46	0.679522	0.974201	0.868043	-0.188521	0.106158
chr12	7921632	7922820	ENST00000075120	intron	9	-	1188	ENSG00000059804	SLC2A3	11007	protein_coding	3827	1	NM_006931.3	NM_006931	12	p13.31	10	1	349.07	401.78	0.802814	0.920654	0.868809	-0.0659951	0.0518457
chr12	7923025	7924409	ENST00000075120	intron	8	-	1384	ENSG00000059804	SLC2A3	11007	protein_coding	3827	1	NM_006931.3	NM_006931	12	p13.31	10	0	253.89	371.75	0.562142	0.791202	0.682959	-0.120817	0.108243
chr12	7924512	7925843	ENST00000075120	intron	7	-	1331	ENSG00000059804	SLC2A3	11007	protein_coding	3827	1	NM_006931.3	NM_006931	12	p13.31	10	0	280.36	464.36	0.421909	0.852393	0.603756	-0.181846	0.248637
chr12	7925949	7929683	ENST00000075120	intron	6	-	3734	ENSG00000059804	SLC2A3	11007	protein_coding	3827	1	NM_006931.3	NM_006931	12	p13.31	10	0	334.36	424.02	0.655961	0.87869	0.788548	-0.132586	0.0901418
chr12	7929872	7930479	ENST00000075120	intron	5	-	607	ENSG00000059804	SLC2A3	11007	protein_coding	3827	1	NM_006931.3	NM_006931	12	p13.31	10	0	331.33	506.49	0.461523	0.82372	0.654169	-0.192645	0.169551
chr12	7930643	7931244	ENST00000075120	intron	4	-	601	ENSG00000059804	SLC2A3	11007	protein_coding	3827	1	NM_006931.3	NM_006931	12	p13.31	10	0	392.58	470.82	0.761533	0.885301	0.833822	-0.0722885	0.0514789
chr12	7931486	7932986	ENST00000075120	intron	3	-	1500	ENSG00000059804	SLC2A3	11007	protein_coding	3827	1	NM_006931.3	NM_006931	12	p13.31	10	0	289.98	370.96	0.682504	0.864938	0.781702	-0.0991974	0.0832366
chr12	7933148	7933809	ENST00000075120	intron	2	-	661	ENSG00000059804	SLC2A3	11007	protein_coding	3827	1	NM_006931.3	NM_006931	12	p13.31	10	0	444.65	518.35	0.780955	0.916456	0.857818	-0.0768629	0.0586381
chr12	7933903	7936019	ENST00000075120	intron	1	-	2116	ENSG00000059804	SLC2A3	11007	protein_coding	3827	1	NM_006931.3	NM_006931	12	p13.31	10	0	569.8	661.45	0.799897	0.915082	0.861441	-0.0615438	0.0536412
chr12	8033834	8039818	ENST00000162391	intron	1	+	5984	ENSG00000065970	FOXJ2	24818	protein_coding	5524	1	NM_018416.3	NM_018416	12	p13.31	11	0	53.96	78.33	0.478419	0.855086	0.68888	-0.210461	0.166205
chr12	8040166	8042657	ENST00000162391	intron	2	+	2491	ENSG00000065970	FOXJ2	24818	protein_coding	5524	1	NM_018416.3	NM_018416	12	p13.31	11	0	81.76	92.29	0.733503	0.967606	0.885903	-0.1524	0.0817029
chr12	8042733	8043700	ENST00000162391	intron	3	+	967	ENSG00000065970	FOXJ2	24818	protein_coding	5524	1	NM_018416.3	NM_018416	12	p13.31	11	0	72.36	98.87	0.522688	0.88124	0.73187	-0.209182	0.14937
chr12	8043770	8043950	ENST00000162391	intron	4	+	180	ENSG00000065970	FOXJ2	24818	protein_coding	5524	1	NM_018416.3	NM_018416	12	p13.31	11	0	84.71	96.18	0.75493	0.958454	0.880744	-0.125814	0.0777094
chr12	8044092	8044759	ENST00000162391	intron	5	+	667	ENSG00000065970	FOXJ2	24818	protein_coding	5524	1	NM_018416.3	NM_018416	12	p13.31	11	0	80.16	85.42	0.836086	0.988096	0.938422	-0.102336	0.0496743
chr12	8044959	8047881	ENST00000162391	intron	6	+	2922	ENSG00000065970	FOXJ2	24818	protein_coding	5524	1	NM_018416.3	NM_018416	12	p13.31	11	0	61.84	73.89	0.674486	0.942082	0.83692	-0.162434	0.105162
chr12	8048290	8048696	ENST00000162391	intron	7	+	406	ENSG00000065970	FOXJ2	24818	protein_coding	5524	1	NM_018416.3	NM_018416	12	p13.31	11	0	46.76	51.18	0.741742	0.986423	0.913638	-0.171896	0.0727849
chr12	8048799	8049361	ENST00000162391	intron	8	+	562	ENSG00000065970	FOXJ2	24818	protein_coding	5524	1	NM_018416.3	NM_018416	12	p13.31	11	0	73.05	81.75	0.750917	0.968924	0.893578	-0.142661	0.0753457
chr12	8049572	8050521	ENST00000162391	intron	9	+	949	ENSG00000065970	FOXJ2	24818	protein_coding	5524	1	NM_018416.3	NM_018416	12	p13.31	11	0	82.75	110.56	0.590756	0.871926	0.748462	-0.157706	0.123463
chr12	8050621	8052761	ENST00000162391	intron	10	+	2140	ENSG00000065970	FOXJ2	24818	protein_coding	5524	1	NM_018416.3	NM_018416	12	p13.31	11	1	46.25	54.53	0.668543	0.959817	0.848157	-0.179614	0.11166
chr12	8060196	8066277	ENST00000307637	intron	1	-	6081	ENSG00000171860	C3AR1	1319	protein_coding	3434	1	NM_004054.4	NM_001326475	12	p13.31	2	1	74.78	111.4	0.471132	0.818879	0.671275	-0.200142	0.147604
chr12	8082384	8089935	ENST00000339754	intron	1	+	7551	ENSG00000089818	NECAP1	24539	protein_coding	2634	1	NM_015509.4	NM_015509	12	p13.31	8	0	89.44	113.36	0.6564	0.88722	0.788991	-0.132591	0.0982289
chr12	8090037	8090194	ENST00000339754	intron	2	+	157	ENSG00000089818	NECAP1	24539	protein_coding	2634	1	NM_015509.4	NM_015509	12	p13.31	8	0	47.16	69.09	0.547076	0.817192	0.682588	-0.135512	0.134604
chr12	8090300	8091768	ENST00000339754	intron	3	+	1468	ENSG00000089818	NECAP1	24539	protein_coding	2634	1	NM_015509.4	NM_015509	12	p13.31	8	0	42.44	113.4	0.230822	0.558419	0.37425	-0.143429	0.184168
chr12	8091851	8092675	ENST00000339754	intron	4	+	824	ENSG00000089818	NECAP1	24539	protein_coding	2634	1	NM_015509.4	NM_015509	12	p13.31	8	0	45.8	171.49	0.176032	0.421777	0.267071	-0.0910393	0.154706
chr12	8092785	8092871	ENST00000339754	intron	5	+	86	ENSG00000089818	NECAP1	24539	protein_coding	2634	1	NM_015509.4	NM_015509	12	p13.31	8	0	105.27	208	0.395785	0.677717	0.506106	-0.110321	0.171611
chr12	8093056	8095600	ENST00000339754	intron	6	+	2544	ENSG00000089818	NECAP1	24539	protein_coding	2634	1	NM_015509.4	NM_015509	12	p13.31	8	0	83.89	110.55	0.612651	0.864469	0.758842	-0.146191	0.105627
chr12	8095704	8096041	ENST00000339754	intron	7	+	337	ENSG00000089818	NECAP1	24539	protein_coding	2634	1	NM_015509.4	NM_015509	12	p13.31	8	1	98.89	135.33	0.582005	0.837946	0.730732	-0.148727	0.107214
chr12	8534810	8536089	ENST00000299663	intron	5	-	1279	ENSG00000166523	CLEC4E	14555	protein_coding	2101	1	NM_014358.4	NM_014358	12	p13.31	6	1	163.53	224.51	0.580691	0.862053	0.728386	-0.147695	0.133667
chr12	8536206	8537114	ENST00000299663	intron	4	-	908	ENSG00000166523	CLEC4E	14555	protein_coding	2101	1	NM_014358.4	NM_014358	12	p13.31	6	0	114.82	280.16	0.239184	0.599451	0.409837	-0.170653	0.189614
chr12	8537267	8539216	ENST00000299663	intron	3	-	1949	ENSG00000166523	CLEC4E	14555	protein_coding	2101	1	NM_014358.4	NM_014358	12	p13.31	6	0	111.38	304.85	0.219369	0.546713	0.36536	-0.145991	0.181353
chr12	8539307	8539854	ENST00000299663	intron	2	-	547	ENSG00000166523	CLEC4E	14555	protein_coding	2101	1	NM_014358.4	NM_014358	12	p13.31	6	0	176.85	277.93	0.504572	0.768395	0.636311	-0.13174	0.132084
chr12	8539948	8540760	ENST00000299663	intron	1	-	812	ENSG00000166523	CLEC4E	14555	protein_coding	2101	1	NM_014358.4	NM_014358	12	p13.31	6	0	113.09	206.22	0.347544	0.760316	0.548395	-0.200851	0.211921
chr12	8698298	8713810	ENST00000535829	intron	1	+	15512	ENSG00000166532	RIMKLB	29228	protein_coding	4931	1	NM_001297776.2	NM_001352267	12	p13.31	6	0	17.02	23.87	0.37092	0.9647	0.713029	-0.342109	0.251671
chr12	8714042	8749861	ENST00000535829	intron	2	+	35819	ENSG00000166532	RIMKLB	29228	protein_coding	4931	1	NM_001297776.2	NM_001352267	12	p13.31	6	0	11.78	14.4	0.552397	0.966471	0.818056	-0.265658	0.148415
chr12	8750093	8751956	ENST00000535829	intron	3	+	1863	ENSG00000166532	RIMKLB	29228	protein_coding	4931	1	NM_001297776.2	NM_001352267	12	p13.31	6	0	13.27	15.84	0.560887	0.971674	0.837753	-0.276866	0.133922
chr12	8752044	8753889	ENST00000535829	intron	4	+	1845	ENSG00000166532	RIMKLB	29228	protein_coding	4931	1	NM_001297776.2	NM_001352267	12	p13.31	6	0	17.02	20.13	0.520406	0.986579	0.845504	-0.325098	0.141074
chr12	8754094	8773320	ENST00000535829	intron	5	+	19226	ENSG00000166532	RIMKLB	29228	protein_coding	4931	1	NM_001297776.2	NM_001352267	12	p13.31	6	1	8.22	11.36	0.340928	0.938414	0.723592	-0.382664	0.214822
chr12	8914828	8917629	ENST00000544916	intron	1	+	2801	ENSG00000111752	PHC1	3182	protein_coding	5390	1	NM_004426.3	NM_004426	12	p13.31	15	0	29.82	33.82	0.65125	0.983382	0.881727	-0.230476	0.101655
chr12	8917792	8919755	ENST00000544916	intron	2	+	1963	ENSG00000111752	PHC1	3182	protein_coding	5390	1	NM_004426.3	NM_004426	12	p13.31	15	0	32.65	34.18	0.803627	0.995928	0.955237	-0.15161	0.0406906
chr12	8919867	8920984	ENST00000544916	intron	3	+	1117	ENSG00000111752	PHC1	3182	protein_coding	5390	1	NM_004426.3	NM_004426	12	p13.31	15	0	39.67	47.49	0.611786	0.971818	0.835334	-0.223548	0.136484
chr12	8921066	8921600	ENST00000544916	intron	4	+	534	ENSG00000111752	PHC1	3182	protein_coding	5390	1	NM_004426.3	NM_004426	12	p13.31	15	0	41.65	54.02	0.534901	0.931044	0.771011	-0.23611	0.160033
chr12	8921751	8922632	ENST00000544916	intron	5	+	881	ENSG00000111752	PHC1	3182	protein_coding	5390	1	NM_004426.3	NM_004426	12	p13.31	15	0	19.76	32.82	0.329131	0.866565	0.602072	-0.272941	0.264493
chr12	8922789	8930434	ENST00000544916	intron	6	+	7645	ENSG00000111752	PHC1	3182	protein_coding	5390	1	NM_004426.3	NM_004426	12	p13.31	15	0	22.38	28.53	0.489405	0.957666	0.784437	-0.295032	0.173229
chr12	8930928	8932562	ENST00000544916	intron	7	+	1634	ENSG00000111752	PHC1	3182	protein_coding	5390	1	NM_004426.3	NM_004426	12	p13.31	15	0	40.96	45.6	0.730678	0.978923	0.898246	-0.167567	0.0806776
chr12	8933351	8933864	ENST00000544916	intron	8	+	513	ENSG00000111752	PHC1	3182	protein_coding	5390	1	NM_004426.3	NM_004426	12	p13.31	15	0	14.65	38.89	0.202322	0.588986	0.376704	-0.174382	0.212283
chr12	8934013	8934266	ENST00000544916	intron	9	+	253	ENSG00000111752	PHC1	3182	protein_coding	5390	1	NM_004426.3	NM_004426	12	p13.31	15	0	51.53	55.75	0.774276	0.987741	0.924305	-0.150029	0.063436
chr12	8934479	8935123	ENST00000544916	intron	10	+	644	ENSG00000111752	PHC1	3182	protein_coding	5390	1	NM_004426.3	NM_004426	12	p13.31	15	0	20.31	23.29	0.623911	0.976221	0.872048	-0.248137	0.104173
chr12	8935239	8936855	ENST00000544916	intron	11	+	1616	ENSG00000111752	PHC1	3182	protein_coding	5390	1	NM_004426.3	NM_004426	12	p13.31	15	0	28.44	36.42	0.584378	0.908524	0.78089	-0.196512	0.127634
chr12	8936965	8937175	ENST00000544916	intron	12	+	210	ENSG00000111752	PHC1	3182	protein_coding	5390	1	NM_004426.3	NM_004426	12	p13.31	15	0	31.82	44.25	0.490964	0.89429	0.719096	-0.228132	0.175194
chr12	8937327	8937828	ENST00000544916	intron	13	+	501	ENSG00000111752	PHC1	3182	protein_coding	5390	1	NM_004426.3	NM_004426	12	p13.31	15	0	29.93	32.95	0.700242	0.988141	0.908346	-0.208104	0.0797953
chr12	8938061	8939304	ENST00000544916	intron	14	+	1243	ENSG00000111752	PHC1	3182	protein_coding	5390	1	NM_004426.3	NM_004426	12	p13.31	15	1	41.49	50.49	0.604768	0.949752	0.821747	-0.216979	0.128005
chr12	8941941	8942415	ENST00000000412	intron	6	-	474	ENSG00000003056	M6PR	6752	protein_coding	2450	1	NM_002355.4	NM_002355	12	p13.31	7	1	221.4	321.04	0.477058	0.854231	0.689634	-0.212575	0.164597
chr12	8942543	8943404	ENST00000000412	intron	5	-	861	ENSG00000003056	M6PR	6752	protein_coding	2450	1	NM_002355.4	NM_002355	12	p13.31	7	0	345.33	404.55	0.770303	0.918078	0.853615	-0.083312	0.0644625
chr12	8943536	8943800	ENST00000000412	intron	4	-	264	ENSG00000003056	M6PR	6752	protein_coding	2450	1	NM_002355.4	NM_002355	12	p13.31	7	0	239	289.35	0.703992	0.917818	0.825989	-0.121997	0.0918284
chr12	8943911	8945417	ENST00000000412	intron	3	-	1506	ENSG00000003056	M6PR	6752	protein_coding	2450	1	NM_002355.4	NM_002355	12	p13.31	7	0	390.6	433.49	0.823308	0.95711	0.901059	-0.077751	0.0560509
chr12	8945585	8946228	ENST00000000412	intron	2	-	643	ENSG00000003056	M6PR	6752	protein_coding	2450	1	NM_002355.4	NM_002355	12	p13.31	7	0	292.76	309.76	0.877942	0.98413	0.945119	-0.0671764	0.039011
chr12	8946406	8949487	ENST00000000412	intron	1	-	3081	ENSG00000003056	M6PR	6752	protein_coding	2450	1	NM_002355.4	NM_002355	12	p13.31	7	0	145.91	214.25	0.333488	0.924274	0.681027	-0.347538	0.243247
chr12	8989718	8992205	ENST00000356986	intron	1	+	2487	ENSG00000139187	KLRG1	6380	protein_coding	1874	1	NM_005810.4	NM_005810	12	p13.31	5	0	70.09	123.13	0.297217	0.791711	0.569236	-0.272018	0.222475
chr12	8992311	8995118	ENST00000356986	intron	2	+	2807	ENSG00000139187	KLRG1	6380	protein_coding	1874	1	NM_005810.4	NM_005810	12	p13.31	5	0	54.69	131.15	0.29135	0.54537	0.417003	-0.125654	0.128367
chr12	8995289	9008974	ENST00000356986	intron	3	+	13685	ENSG00000139187	KLRG1	6380	protein_coding	1874	1	NM_005810.4	NM_005810	12	p13.31	5	0	55.91	135.11	0.274428	0.551504	0.413811	-0.139383	0.137693
chr12	9009076	9009425	ENST00000356986	intron	4	+	349	ENSG00000139187	KLRG1	6380	protein_coding	1874	1	NM_005810.4	NM_005810	12	p13.31	5	1	119.56	147.58	0.644237	0.929507	0.810137	-0.1659	0.11937
chr12	9595422	9598045	ENST00000229402	intron	5	-	2623	ENSG00000111796	KLRB1	6373	protein_coding	1478	1	NM_002258.3	NM_002258	12	p13.31	6	1	78.49	97.85	0.514849	0.942351	0.802146	-0.287297	0.140205
chr12	9598162	9598498	ENST00000229402	intron	4	-	336	ENSG00000111796	KLRB1	6373	protein_coding	1478	1	NM_002258.3	NM_002258	12	p13.31	6	0	126	141.78	0.684624	0.972878	0.888701	-0.204076	0.0841772
chr12	9598654	9599766	ENST00000229402	intron	3	-	1112	ENSG00000111796	KLRB1	6373	protein_coding	1478	1	NM_002258.3	NM_002258	12	p13.31	6	0	109.84	125.78	0.651019	0.974564	0.873271	-0.222252	0.101293
chr12	9599842	9601500	ENST00000229402	intron	2	-	1658	ENSG00000111796	KLRB1	6373	protein_coding	1478	1	NM_002258.3	NM_002258	12	p13.31	6	0	127.89	144.24	0.665995	0.976332	0.886647	-0.220652	0.0896852
chr12	9601600	9607754	ENST00000229402	intron	1	-	6154	ENSG00000111796	KLRB1	6373	protein_coding	1478	1	NM_002258.3	NM_002258	12	p13.31	6	0	102.02	118.89	0.609673	0.958032	0.858104	-0.248431	0.0999277
chr12	9753590	9754586	ENST00000228434	intron	4	-	996	ENSG00000110848	CD69	1694	protein_coding	1676	1	NM_001781.2	NM_001781	12	p13.31	5	1	34.91	56.07	0.264855	0.831661	0.622615	-0.357759	0.209047
chr12	9754691	9755061	ENST00000228434	intron	3	-	370	ENSG00000110848	CD69	1694	protein_coding	1676	1	NM_001781.2	NM_001781	12	p13.31	5	0	38.64	70.49	0.21744	0.755256	0.548163	-0.330723	0.207093
chr12	9755262	9756296	ENST00000228434	intron	2	-	1034	ENSG00000110848	CD69	1694	protein_coding	1676	1	NM_001781.2	NM_001781	12	p13.31	5	0	43.38	67.69	0.313206	0.81192	0.640863	-0.327657	0.171057
chr12	9756420	9760756	ENST00000228434	intron	1	-	4336	ENSG00000110848	CD69	1694	protein_coding	1676	1	NM_001781.2	NM_001781	12	p13.31	5	0	30.73	60.56	0.249127	0.65981	0.507431	-0.258303	0.15238
chr12	9853409	9854380	ENST00000228438	intron	4	-	971	ENSG00000110852	CLEC2B	2053	protein_coding	1533	1	NM_005127.3	NM_005127	12	p13.31	5	1	114.67	335.71	0.0712075	0.546117	0.341575	-0.270367	0.204543
chr12	9854485	9857473	ENST00000228438	intron	3	-	2988	ENSG00000110852	CLEC2B	2053	protein_coding	1533	1	NM_005127.3	NM_005127	12	p13.31	5	0	68.56	326.2	0.0271625	0.407424	0.210178	-0.183015	0.197246
chr12	9857638	9862498	ENST00000228438	intron	2	-	4860	ENSG00000110852	CLEC2B	2053	protein_coding	1533	1	NM_005127.3	NM_005127	12	p13.31	5	0	100.35	292.58	0.0844543	0.58442	0.342983	-0.258529	0.241437
chr12	9862574	9869204	ENST00000228438	intron	1	-	6630	ENSG00000110852	CLEC2B	2053	protein_coding	1533	1	NM_005127.3	NM_005127	12	p13.31	5	0	111.71	182.02	0.346545	0.795396	0.613724	-0.267179	0.181672
chr12	9971688	9978965	ENST00000304361	intron	1	+	7277	ENSG00000172322	CLEC12A	31713	protein_coding	1555	1	NM_138337.6	NM_138337	12	p13.31	6	0	205.25	391.67	0.350816	0.759572	0.524038	-0.173222	0.235533
chr12	9979065	9979335	ENST00000304361	intron	2	+	270	ENSG00000172322	CLEC12A	31713	protein_coding	1555	1	NM_138337.6	NM_138337	12	p13.31	6	0	126.47	452.02	0.161441	0.46607	0.279789	-0.118348	0.186282
chr12	9979525	9980581	ENST00000304361	intron	3	+	1056	ENSG00000172322	CLEC12A	31713	protein_coding	1555	1	NM_138337.6	NM_138337	12	p13.31	6	0	284.87	349.85	0.676766	0.920321	0.814263	-0.137498	0.106058
chr12	9980734	9982019	ENST00000304361	intron	4	+	1285	ENSG00000172322	CLEC12A	31713	protein_coding	1555	1	NM_138337.6	NM_138337	12	p13.31	6	0	178.45	254.25	0.561364	0.834596	0.701868	-0.140504	0.132728
chr12	9982130	9984869	ENST00000304361	intron	5	+	2739	ENSG00000172322	CLEC12A	31713	protein_coding	1555	1	NM_138337.6	NM_138337	12	p13.31	6	1	181.67	507.56	0.208917	0.535159	0.357928	-0.149012	0.177231
chr12	9993288	9995139	ENST00000298527	intron	5	-	1851	ENSG00000165682	CLEC1B	24356	protein_coding	779	1	NM_016509.4	NM_001393342	12	p13.2	6	1	10.25	83.53	0.00453831	0.428465	0.12271	-0.118172	0.305754
chr12	9995247	9996845	ENST00000298527	intron	4	-	1598	ENSG00000165682	CLEC1B	24356	protein_coding	779	1	NM_016509.4	NM_001393342	12	p13.2	6	0	13.29	68.96	0.00464601	0.710849	0.19272	-0.188074	0.518129
chr12	9997001	9997159	ENST00000298527	intron	3	-	158	ENSG00000165682	CLEC1B	24356	protein_coding	779	1	NM_016509.4	NM_001393342	12	p13.2	6	0	14.87	46.91	0.0248693	0.794781	0.31699	-0.292121	0.477791
chr12	9997280	9998281	ENST00000298527	intron	2	-	1001	ENSG00000165682	CLEC1B	24356	protein_coding	779	1	NM_016509.4	NM_001393342	12	p13.2	6	0	8.84	54.44	0.00436686	0.64121	0.162381	-0.158014	0.478829
chr12	9998381	9999036	ENST00000298527	intron	1	-	655	ENSG00000165682	CLEC1B	24356	protein_coding	779	1	NM_016509.4	NM_001393342	12	p13.2	6	0	7.47	31.33	0.00477756	0.795017	0.23843	-0.233652	0.556587
chr12	10010851	10012784	ENST00000338896	intron	1	+	1933	ENSG00000256660	CLEC12B	31966	protein_coding	1279	1	NM_001129998.3	NM_001319241	12	p13.2	6	0	9.96	16.62	0.135529	0.951057	0.599278	-0.463749	0.351779
chr12	10012884	10014522	ENST00000338896	intron	2	+	1638	ENSG00000256660	CLEC12B	31966	protein_coding	1279	1	NM_001129998.3	NM_001319241	12	p13.2	6	0	NA	NA	NA	NA	NA	NA	NA
chr12	10014742	10015251	ENST00000338896	intron	3	+	509	ENSG00000256660	CLEC12B	31966	protein_coding	1279	1	NM_001129998.3	NM_001319241	12	p13.2	6	0	16.65	24.95	0.187878	0.95301	0.667335	-0.479457	0.285675
chr12	10015407	10015611	ENST00000338896	intron	4	+	204	ENSG00000256660	CLEC12B	31966	protein_coding	1279	1	NM_001129998.3	NM_001319241	12	p13.2	6	0	11.33	18.93	0.110143	0.921655	0.598521	-0.488378	0.323134
chr12	10015728	10018330	ENST00000338896	intron	5	+	2602	ENSG00000256660	CLEC12B	31966	protein_coding	1279	1	NM_001129998.3	NM_001319241	12	p13.2	6	1	NA	NA	NA	NA	NA	NA	NA
chr12	10030973	10041465	ENST00000355819	intron	1	+	10492	ENSG00000197992	CLEC9A	26705	protein_coding	1733	1	NM_207345.4	NM_207345	12	p13.2	9	0	NA	NA	NA	NA	NA	NA	NA
chr12	10041621	10051990	ENST00000355819	intron	2	+	10369	ENSG00000197992	CLEC9A	26705	protein_coding	1733	1	NM_207345.4	NM_207345	12	p13.2	9	0	NA	NA	NA	NA	NA	NA	NA
chr12	10052095	10052629	ENST00000355819	intron	3	+	534	ENSG00000197992	CLEC9A	26705	protein_coding	1733	1	NM_207345.4	NM_207345	12	p13.2	9	0	NA	NA	NA	NA	NA	NA	NA
chr12	10052779	10054270	ENST00000355819	intron	4	+	1491	ENSG00000197992	CLEC9A	26705	protein_coding	1733	1	NM_207345.4	NM_207345	12	p13.2	9	0	NA	NA	NA	NA	NA	NA	NA
chr12	10054352	10061126	ENST00000355819	intron	5	+	6774	ENSG00000197992	CLEC9A	26705	protein_coding	1733	1	NM_207345.4	NM_207345	12	p13.2	9	0	NA	NA	NA	NA	NA	NA	NA
chr12	10061274	10063054	ENST00000355819	intron	6	+	1780	ENSG00000197992	CLEC9A	26705	protein_coding	1733	1	NM_207345.4	NM_207345	12	p13.2	9	0	NA	NA	NA	NA	NA	NA	NA
chr12	10063207	10064731	ENST00000355819	intron	7	+	1524	ENSG00000197992	CLEC9A	26705	protein_coding	1733	1	NM_207345.4	NM_207345	12	p13.2	9	0	NA	NA	NA	NA	NA	NA	NA
chr12	10064854	10065499	ENST00000355819	intron	8	+	645	ENSG00000197992	CLEC9A	26705	protein_coding	1733	1	NM_207345.4	NM_207345	12	p13.2	9	1	NA	NA	NA	NA	NA	NA	NA
chr12	10118591	10123244	ENST00000304084	intron	5	-	4653	ENSG00000172243	CLEC7A	14558	protein_coding	2542	1	NM_197947.3	NM_197947	12	p13.2	6	1	425.65	804.85	0.456058	0.612508	0.528856	-0.0727987	0.0836517
chr12	10123364	10125296	ENST00000304084	intron	4	-	1932	ENSG00000172243	CLEC7A	14558	protein_coding	2542	1	NM_197947.3	NM_197947	12	p13.2	6	0	201.02	742.78	0.176226	0.390436	0.270632	-0.094406	0.119804
chr12	10125449	10126570	ENST00000304084	intron	3	-	1121	ENSG00000172243	CLEC7A	14558	protein_coding	2542	1	NM_197947.3	NM_197947	12	p13.2	6	0	137.05	536.93	0.169207	0.360004	0.255247	-0.0860406	0.104756
chr12	10126709	10127746	ENST00000304084	intron	2	-	1037	ENSG00000172243	CLEC7A	14558	protein_coding	2542	1	NM_197947.3	NM_197947	12	p13.2	6	0	51.31	969.64	0.0312991	0.0835547	0.0529165	-0.0216174	0.0306382
chr12	10127846	10129979	ENST00000304084	intron	1	-	2133	ENSG00000172243	CLEC7A	14558	protein_coding	2542	1	NM_197947.3	NM_197947	12	p13.2	6	0	444.18	562.6	0.714765	0.859383	0.789513	-0.0747478	0.0698704
chr12	10213220	10218062	ENST00000266458	intron	1	+	4842	ENSG00000139112	GABARAPL1	4068	protein_coding	1883	1	NM_031412.4	NM_031412	12	p13.2	4	0	118.98	187.96	0.46629	0.760739	0.633007	-0.166717	0.127732
chr12	10218142	10220439	ENST00000266458	intron	2	+	2297	ENSG00000139112	GABARAPL1	4068	protein_coding	1883	1	NM_031412.4	NM_031412	12	p13.2	4	0	199.22	240.98	0.722172	0.902924	0.826708	-0.104535	0.0762163
chr12	10220559	10221786	ENST00000266458	intron	3	+	1227	ENSG00000139112	GABARAPL1	4068	protein_coding	1883	1	NM_031412.4	NM_031412	12	p13.2	4	1	121.89	191.6	0.445687	0.778654	0.636169	-0.190482	0.142485
chr12	10308085	10309387	ENST00000336164	intron	1	+	1302	ENSG00000134539	KLRD1	6378	protein_coding	15563	1	NM_002262.5	NM_001351060	12	p13.2	6	0	106.51	221.98	0.329877	0.624341	0.479818	-0.149941	0.144523
chr12	10309481	10309625	ENST00000336164	intron	2	+	144	ENSG00000134539	KLRD1	6378	protein_coding	15563	1	NM_002262.5	NM_001351060	12	p13.2	6	0	115.82	213.82	0.406853	0.659988	0.541671	-0.134817	0.118318
chr12	10309689	10311463	ENST00000336164	intron	3	+	1774	ENSG00000134539	KLRD1	6378	protein_coding	15563	1	NM_002262.5	NM_001351060	12	p13.2	6	0	85.64	149.24	0.437523	0.714304	0.573841	-0.136318	0.140464
chr12	10311616	10313409	ENST00000336164	intron	4	+	1793	ENSG00000134539	KLRD1	6378	protein_coding	15563	1	NM_002262.5	NM_001351060	12	p13.2	6	0	100.09	201.02	0.364574	0.630634	0.497911	-0.133337	0.132723
chr12	10313514	10314672	ENST00000336164	intron	5	+	1158	ENSG00000134539	KLRD1	6378	protein_coding	15563	1	NM_002262.5	NM_001351060	12	p13.2	6	1	202.76	260.22	0.655061	0.863702	0.779187	-0.124126	0.084515
chr12	10373232	10378131	ENST00000240618	intron	7	-	4899	ENSG00000213809	KLRK1	18788	protein_coding	1576	1	NM_007360.4	NM_001199805	12	p13.2	8	1	192.73	236.93	0.659209	0.913254	0.813447	-0.154238	0.0998074
chr12	10378236	10378553	ENST00000240618	intron	6	-	317	ENSG00000213809	KLRK1	18788	protein_coding	1576	1	NM_007360.4	NM_001199805	12	p13.2	8	0	131.93	193.73	0.508689	0.810857	0.680999	-0.17231	0.129857
chr12	10378706	10379446	ENST00000240618	intron	5	-	740	ENSG00000213809	KLRK1	18788	protein_coding	1576	1	NM_007360.4	NM_001199805	12	p13.2	8	0	108.36	280.04	0.201617	0.58589	0.386945	-0.185327	0.198945
chr12	10379483	10379699	ENST00000240618	intron	4	-	216	ENSG00000213809	KLRK1	18788	protein_coding	1576	1	NM_007360.4	NM_001199805	12	p13.2	8	0	100.51	330.73	0.172315	0.440832	0.303903	-0.131589	0.136929
chr12	10379793	10386902	ENST00000240618	intron	3	-	7109	ENSG00000213809	KLRK1	18788	protein_coding	1576	1	NM_007360.4	NM_001199805	12	p13.2	8	0	207.67	246.67	0.735462	0.912174	0.841894	-0.106432	0.0702798
chr12	10387011	10388770	ENST00000240618	intron	2	-	1759	ENSG00000213809	KLRK1	18788	protein_coding	1576	1	NM_007360.4	NM_001199805	12	p13.2	8	0	185.91	236.33	0.643482	0.895171	0.786654	-0.143172	0.108517
chr12	10388876	10389942	ENST00000240618	intron	1	-	1066	ENSG00000213809	KLRK1	18788	protein_coding	1576	1	NM_007360.4	NM_001199805	12	p13.2	8	0	200.4	297.15	0.560398	0.762972	0.674407	-0.114009	0.0885656
chr12	10407790	10408328	ENST00000309384	intron	3	-	538	ENSG00000183542	KLRC4	6377	protein_coding	928	1	NM_013431.2	NM_013431	12	p13.2	4	1	73.2	103.31	0.520711	0.870376	0.708547	-0.187836	0.161828
chr12	10408383	10408911	ENST00000309384	intron	2	-	528	ENSG00000183542	KLRC4	6377	protein_coding	928	1	NM_013431.2	NM_013431	12	p13.2	4	0	68.89	119.91	0.397165	0.73649	0.574514	-0.177349	0.161976
chr12	10409011	10409388	ENST00000309384	intron	1	-	377	ENSG00000183542	KLRC4	6377	protein_coding	928	1	NM_013431.2	NM_013431	12	p13.2	4	0	72.18	187.67	0.218891	0.588159	0.384611	-0.16572	0.203547
chr12	10412617	10415703	ENST00000396439	intron	6	-	3086	ENSG00000205810	KLRC3	6376	protein_coding	1025	1	NM_002261.3	NM_002261	12	p13.2	7	1	34.84	138.64	0.126042	0.437202	0.251298	-0.125256	0.185903
chr12	10415795	10416666	ENST00000396439	intron	5	-	871	ENSG00000205810	KLRC3	6376	protein_coding	1025	1	NM_002261.3	NM_002261	12	p13.2	7	0	47.33	107.13	0.187147	0.717036	0.4418	-0.254652	0.275237
chr12	10416768	10418343	ENST00000396439	intron	4	-	1575	ENSG00000205810	KLRC3	6376	protein_coding	1025	1	NM_002261.3	NM_002261	12	p13.2	7	0	25.11	76.65	0.101578	0.600033	0.327593	-0.226015	0.27244
chr12	10418499	10419043	ENST00000396439	intron	3	-	544	ENSG00000205810	KLRC3	6376	protein_coding	1025	1	NM_002261.3	NM_002261	12	p13.2	7	0	NA	NA	NA	NA	NA	NA	NA
chr12	10419089	10419865	ENST00000396439	intron	2	-	776	ENSG00000205810	KLRC3	6376	protein_coding	1025	1	NM_002261.3	NM_002261	12	p13.2	7	0	17.69	37.64	0.213586	0.799664	0.469979	-0.256392	0.329685
chr12	10419965	10420363	ENST00000396439	intron	1	-	398	ENSG00000205810	KLRC3	6376	protein_coding	1025	1	NM_002261.3	NM_002261	12	p13.2	7	0	28.04	47.15	0.26062	0.878924	0.594698	-0.334077	0.284227
chr12	10431229	10432105	ENST00000381902	intron	5	-	876	ENSG00000205809	KLRC2	6375	protein_coding	1238	1	NM_002260.4	NM_002260	12	p13.2	6	1	7.73	44.71	0.0122261	0.551254	0.172892	-0.160666	0.378362
chr12	10432207	10433790	ENST00000381902	intron	4	-	1583	ENSG00000205809	KLRC2	6375	protein_coding	1238	1	NM_002260.4	NM_002260	12	p13.2	6	0	14.18	29.58	0.123157	0.879422	0.479378	-0.356221	0.400044
chr12	10433943	10434485	ENST00000381902	intron	3	-	542	ENSG00000205809	KLRC2	6375	protein_coding	1238	1	NM_002260.4	NM_002260	12	p13.2	6	0	22.82	102.51	0.116807	0.378555	0.222612	-0.105806	0.155942
chr12	10434531	10435311	ENST00000381902	intron	2	-	780	ENSG00000205809	KLRC2	6375	protein_coding	1238	1	NM_002260.4	NM_002260	12	p13.2	6	0	53.18	107.56	0.331352	0.658803	0.494422	-0.163069	0.164381
chr12	10435411	10435799	ENST00000381902	intron	1	-	388	ENSG00000205809	KLRC2	6375	protein_coding	1238	1	NM_002260.4	NM_002260	12	p13.2	6	0	46.45	79.8	0.259836	0.866289	0.58208	-0.322245	0.284209
chr12	10446663	10447531	ENST00000359151	intron	6	-	868	ENSG00000134545	KLRC1	6374	protein_coding	1436	1	NM_002259.5	NM_002259	12	p13.2	7	1	12.18	31.45	0.103503	0.75087	0.387281	-0.283778	0.363588
chr12	10447633	10449236	ENST00000359151	intron	5	-	1603	ENSG00000134545	KLRC1	6374	protein_coding	1436	1	NM_002259.5	NM_002259	12	p13.2	7	0	9.96	23	0.0912766	0.850595	0.433043	-0.341767	0.417551
chr12	10449389	10449913	ENST00000359151	intron	4	-	524	ENSG00000134545	KLRC1	6374	protein_coding	1436	1	NM_002259.5	NM_002259	12	p13.2	7	0	11.62	25.71	0.197495	0.753316	0.451964	-0.254469	0.301352
chr12	10449968	10450483	ENST00000359151	intron	3	-	515	ENSG00000134545	KLRC1	6374	protein_coding	1436	1	NM_002259.5	NM_002259	12	p13.2	7	0	9.6	24.8	0.10133	0.746658	0.387097	-0.285767	0.359561
chr12	10450580	10450969	ENST00000359151	intron	2	-	389	ENSG00000134545	KLRC1	6374	protein_coding	1436	1	NM_002259.5	NM_002259	12	p13.2	7	0	19.02	30.25	0.251945	0.923547	0.62876	-0.376815	0.294787
chr12	10451188	10453197	ENST00000359151	intron	1	-	2009	ENSG00000134545	KLRC1	6374	protein_coding	1436	1	NM_002259.5	NM_002259	12	p13.2	7	0	25.05	31.53	0.50818	0.951197	0.794481	-0.286302	0.156716
chr12	10606375	10607853	ENST00000320756	intron	4	-	1478	ENSG00000111196	MAGOHB	25504	protein_coding	2606	1	NM_018048.5	NM_018048	12	p13.2	5	1	16.22	28.27	0.335766	0.808762	0.573753	-0.237987	0.235008
chr12	10607937	10609830	ENST00000320756	intron	3	-	1893	ENSG00000111196	MAGOHB	25504	protein_coding	2606	1	NM_018048.5	NM_018048	12	p13.2	5	0	16.24	44.91	0.141223	0.638723	0.361612	-0.220389	0.277111
chr12	10609942	10610621	ENST00000320756	intron	2	-	679	ENSG00000111196	MAGOHB	25504	protein_coding	2606	1	NM_018048.5	NM_018048	12	p13.2	5	0	24.98	30.95	0.568658	0.962097	0.807108	-0.238451	0.154989
chr12	10610681	10613438	ENST00000320756	intron	1	-	2757	ENSG00000111196	MAGOHB	25504	protein_coding	2606	1	NM_018048.5	NM_018048	12	p13.2	5	0	26.27	49.93	0.348559	0.728904	0.526137	-0.177577	0.202767
chr12	10620349	10621875	ENST00000075503	intron	10	-	1526	ENSG00000060140	STYK1	18889	protein_coding	2771	1	NM_018423.3	NM_018423	12	p13.2	11	1	NA	NA	NA	NA	NA	NA	NA
chr12	10621973	10622637	ENST00000075503	intron	9	-	664	ENSG00000060140	STYK1	18889	protein_coding	2771	1	NM_018423.3	NM_018423	12	p13.2	11	0	NA	NA	NA	NA	NA	NA	NA
chr12	10622679	10624650	ENST00000075503	intron	8	-	1971	ENSG00000060140	STYK1	18889	protein_coding	2771	1	NM_018423.3	NM_018423	12	p13.2	11	0	NA	NA	NA	NA	NA	NA	NA
chr12	10624860	10627640	ENST00000075503	intron	7	-	2780	ENSG00000060140	STYK1	18889	protein_coding	2771	1	NM_018423.3	NM_018423	12	p13.2	11	0	NA	NA	NA	NA	NA	NA	NA
chr12	10627725	10629492	ENST00000075503	intron	6	-	1767	ENSG00000060140	STYK1	18889	protein_coding	2771	1	NM_018423.3	NM_018423	12	p13.2	11	0	NA	NA	NA	NA	NA	NA	NA
chr12	10629675	10631044	ENST00000075503	intron	5	-	1369	ENSG00000060140	STYK1	18889	protein_coding	2771	1	NM_018423.3	NM_018423	12	p13.2	11	0	NA	NA	NA	NA	NA	NA	NA
chr12	10631309	10633989	ENST00000075503	intron	4	-	2680	ENSG00000060140	STYK1	18889	protein_coding	2771	1	NM_018423.3	NM_018423	12	p13.2	11	0	NA	NA	NA	NA	NA	NA	NA
chr12	10634125	10634566	ENST00000075503	intron	3	-	441	ENSG00000060140	STYK1	18889	protein_coding	2771	1	NM_018423.3	NM_018423	12	p13.2	11	0	NA	NA	NA	NA	NA	NA	NA
chr12	10634687	10637070	ENST00000075503	intron	2	-	2383	ENSG00000060140	STYK1	18889	protein_coding	2771	1	NM_018423.3	NM_018423	12	p13.2	11	0	NA	NA	NA	NA	NA	NA	NA
chr12	10637197	10673965	ENST00000075503	intron	1	-	36768	ENSG00000060140	STYK1	18889	protein_coding	2771	1	NM_018423.3	NM_018423	12	p13.2	11	0	NA	NA	NA	NA	NA	NA	NA
chr12	10699655	10701253	ENST00000228251	intron	9	-	1598	ENSG00000060138	YBX3	2428	protein_coding	1931	1	NM_003651.5	NM_003651	12	p13.2	10	1	4120.29	4192.07	0.963087	0.995678	0.982877	-0.0197903	0.0128007
chr12	10701354	10701959	ENST00000228251	intron	8	-	605	ENSG00000060138	YBX3	2428	protein_coding	1931	1	NM_003651.5	NM_003651	12	p13.2	10	0	3595.65	3690.42	0.927653	0.999163	0.97432	-0.0466674	0.0248428
chr12	10702135	10704050	ENST00000228251	intron	7	-	1915	ENSG00000060138	YBX3	2428	protein_coding	1931	1	NM_003651.5	NM_003651	12	p13.2	10	0	2371.27	2758.82	0.823242	0.887531	0.859523	-0.0362815	0.0280078
chr12	10704149	10709907	ENST00000228251	intron	6	-	5758	ENSG00000060138	YBX3	2428	protein_coding	1931	1	NM_003651.5	NM_003651	12	p13.2	10	0	1345.85	2784.96	0.429085	0.527489	0.483256	-0.0541716	0.0442323
chr12	10710115	10713210	ENST00000228251	intron	5	-	3095	ENSG00000060138	YBX3	2428	protein_coding	1931	1	NM_003651.5	NM_003651	12	p13.2	10	0	1377.78	2846.69	0.41986	0.53204	0.483994	-0.064134	0.048046
chr12	10713334	10715693	ENST00000228251	intron	4	-	2359	ENSG00000060138	YBX3	2428	protein_coding	1931	1	NM_003651.5	NM_003651	12	p13.2	10	0	2314.98	2331.89	0.961619	0.999743	0.992748	-0.0311295	0.00699444
chr12	10715784	10718087	ENST00000228251	intron	3	-	2303	ENSG00000060138	YBX3	2428	protein_coding	1931	1	NM_003651.5	NM_003651	12	p13.2	10	0	3425.31	3500.38	0.918716	0.995827	0.978554	-0.0598381	0.0172733
chr12	10718122	10719079	ENST00000228251	intron	2	-	957	ENSG00000060138	YBX3	2428	protein_coding	1931	1	NM_003651.5	NM_003651	12	p13.2	10	0	3028.02	3078.27	0.953832	0.994407	0.983676	-0.0298434	0.0107315
chr12	10719144	10722849	ENST00000228251	intron	1	-	3705	ENSG00000060138	YBX3	2428	protein_coding	1931	1	NM_003651.5	NM_003651	12	p13.2	10	0	1977.53	2009	0.941874	0.998014	0.984335	-0.0424614	0.0136784
chr12	10845951	10847044	ENST00000228811	intron	3	-	1093	ENSG00000111215	PRR4	18020	protein_coding	563	1	NM_007244.3	NM_007244	12	p13.2	4	1	NA	NA	NA	NA	NA	NA	NA
chr12	10847368	10848371	ENST00000228811	intron	2	-	1003	ENSG00000111215	PRR4	18020	protein_coding	563	1	NM_007244.3	NM_007244	12	p13.2	4	0	12.27	21.31	0.228867	0.880056	0.575786	-0.346919	0.30427
chr12	10848408	10849373	ENST00000228811	intron	1	-	965	ENSG00000111215	PRR4	18020	protein_coding	563	1	NM_007244.3	NM_007244	12	p13.2	4	0	NA	NA	NA	NA	NA	NA	NA
chr12	10881057	10882216	ENST00000543626	intron	3	-	1159	ENSG00000231887	PRH1	9366	protein_coding	712	1	NM_001393989.1	NM_001291314	12	p13.2	4	1	NA	NA	NA	NA	NA	NA	NA
chr12	10882699	10883060	ENST00000543626	intron	2	-	361	ENSG00000231887	PRH1	9366	protein_coding	712	1	NM_001393989.1	NM_001291314	12	p13.2	4	0	NA	NA	NA	NA	NA	NA	NA
chr12	10883097	10884153	ENST00000543626	intron	1	-	1056	ENSG00000231887	PRH1	9366	protein_coding	712	1	NM_001393989.1	NM_001291314	12	p13.2	4	0	NA	NA	NA	NA	NA	NA	NA
chr12	12330959	12338419	ENST00000535902	intron	3	-	7460	ENSG00000111261	MANSC1	25505	protein_coding	5532	1	NM_018050.4	NM_018050	12	p13.2	4	1	153.8	179.84	0.719335	0.940552	0.855205	-0.13587	0.0853478
chr12	12338561	12343091	ENST00000535902	intron	2	-	4530	ENSG00000111261	MANSC1	25505	protein_coding	5532	1	NM_018050.4	NM_018050	12	p13.2	4	0	94.31	155.38	0.452043	0.747089	0.606964	-0.154921	0.140126
chr12	12343415	12350077	ENST00000535902	intron	1	-	6662	ENSG00000111261	MANSC1	25505	protein_coding	5532	1	NM_018050.4	NM_018050	12	p13.2	4	0	23.45	31.15	0.355684	0.974303	0.752809	-0.397125	0.221494
chr12	12478016	12480222	ENST00000298573	intron	6	-	2206	ENSG00000111266	DUSP16	17909	protein_coding	6661	1	NM_030640.3	NM_030640	12	p13.2	7	1	36.96	108.49	0.191976	0.52158	0.340677	-0.148701	0.180903
chr12	12480347	12487027	ENST00000298573	intron	5	-	6680	ENSG00000111266	DUSP16	17909	protein_coding	6661	1	NM_030640.3	NM_030640	12	p13.2	7	0	36.53	87.65	0.239905	0.612646	0.416771	-0.176866	0.195875
chr12	12487188	12500518	ENST00000298573	intron	4	-	13330	ENSG00000111266	DUSP16	17909	protein_coding	6661	1	NM_030640.3	NM_030640	12	p13.2	7	0	39.42	62.85	0.419245	0.802313	0.627208	-0.207963	0.175105
chr12	12500683	12519861	ENST00000298573	intron	3	-	19178	ENSG00000111266	DUSP16	17909	protein_coding	6661	1	NM_030640.3	NM_030640	12	p13.2	7	0	33.58	49.98	0.463066	0.852229	0.671869	-0.208802	0.18036
chr12	12520001	12520870	ENST00000298573	intron	2	-	869	ENSG00000111266	DUSP16	17909	protein_coding	6661	1	NM_030640.3	NM_030640	12	p13.2	7	0	27.51	32.18	0.659095	0.963376	0.854879	-0.195784	0.108497
chr12	12521464	12562116	ENST00000298573	intron	1	-	40652	ENSG00000111266	DUSP16	17909	protein_coding	6661	1	NM_030640.3	NM_030640	12	p13.2	7	0	29.64	48.42	0.386488	0.833948	0.612144	-0.225656	0.221804
chr12	12612188	12635776	ENST00000228865	intron	1	+	23588	ENSG00000111269	CREBL2	2350	protein_coding	3770	1	NM_001310.4	NM_001310	12	p13.1	4	0	47.15	83.07	0.400456	0.735532	0.567594	-0.167138	0.167939
chr12	12635975	12637569	ENST00000228865	intron	2	+	1594	ENSG00000111269	CREBL2	2350	protein_coding	3770	1	NM_001310.4	NM_001310	12	p13.1	4	0	100.58	116.09	0.756094	0.939994	0.866397	-0.110303	0.0735972
chr12	12637715	12641993	ENST00000228865	intron	3	+	4278	ENSG00000111269	CREBL2	2350	protein_coding	3770	1	NM_001310.4	NM_001310	12	p13.1	4	1	58.16	75.49	0.562491	0.920304	0.770433	-0.207942	0.14987
chr12	12718315	12718824	ENST00000228872	intron	1	+	509	ENSG00000111276	CDKN1B	1785	protein_coding	2411	1	NM_004064.5	NM_004064	12	p13.1	3	0	313.29	495.82	0.541227	0.718167	0.631862	-0.0906357	0.086305
chr12	12718955	12721035	ENST00000228872	intron	2	+	2080	ENSG00000111276	CDKN1B	1785	protein_coding	2411	1	NM_004064.5	NM_004064	12	p13.1	3	1	376.62	658.93	0.487837	0.653441	0.571563	-0.083726	0.0818783
chr12	12785695	12786908	ENST00000356591	intron	1	+	1213	ENSG00000178878	APOLD1	25268	protein_coding	4594	1	NM_030817.3	NM_030817	12	p13.1	2	1	NA	NA	NA	NA	NA	NA	NA
chr12	13044441	13055550	ENST00000197268	intron	1	+	11109	ENSG00000084444	FAM234B	29288	protein_coding	4711	1	NM_020853.2	NM_020853	12	p13.1	13	0	NA	NA	NA	NA	NA	NA	NA
chr12	13055947	13058450	ENST00000197268	intron	2	+	2503	ENSG00000084444	FAM234B	29288	protein_coding	4711	1	NM_020853.2	NM_020853	12	p13.1	13	0	NA	NA	NA	NA	NA	NA	NA
chr12	13058550	13061574	ENST00000197268	intron	3	+	3024	ENSG00000084444	FAM234B	29288	protein_coding	4711	1	NM_020853.2	NM_020853	12	p13.1	13	0	NA	NA	NA	NA	NA	NA	NA
chr12	13061764	13062844	ENST00000197268	intron	4	+	1080	ENSG00000084444	FAM234B	29288	protein_coding	4711	1	NM_020853.2	NM_020853	12	p13.1	13	0	NA	NA	NA	NA	NA	NA	NA
chr12	13062976	13066639	ENST00000197268	intron	5	+	3663	ENSG00000084444	FAM234B	29288	protein_coding	4711	1	NM_020853.2	NM_020853	12	p13.1	13	0	NA	NA	NA	NA	NA	NA	NA
chr12	13066788	13067154	ENST00000197268	intron	6	+	366	ENSG00000084444	FAM234B	29288	protein_coding	4711	1	NM_020853.2	NM_020853	12	p13.1	13	0	NA	NA	NA	NA	NA	NA	NA
chr12	13067297	13068303	ENST00000197268	intron	7	+	1006	ENSG00000084444	FAM234B	29288	protein_coding	4711	1	NM_020853.2	NM_020853	12	p13.1	13	0	NA	NA	NA	NA	NA	NA	NA
chr12	13068448	13068629	ENST00000197268	intron	8	+	181	ENSG00000084444	FAM234B	29288	protein_coding	4711	1	NM_020853.2	NM_020853	12	p13.1	13	0	NA	NA	NA	NA	NA	NA	NA
chr12	13068712	13071240	ENST00000197268	intron	9	+	2528	ENSG00000084444	FAM234B	29288	protein_coding	4711	1	NM_020853.2	NM_020853	12	p13.1	13	0	NA	NA	NA	NA	NA	NA	NA
chr12	13071397	13076025	ENST00000197268	intron	10	+	4628	ENSG00000084444	FAM234B	29288	protein_coding	4711	1	NM_020853.2	NM_020853	12	p13.1	13	0	9.51	14.02	0.267844	0.958773	0.678317	-0.410473	0.280456
chr12	13076144	13079788	ENST00000197268	intron	11	+	3644	ENSG00000084444	FAM234B	29288	protein_coding	4711	1	NM_020853.2	NM_020853	12	p13.1	13	0	NA	NA	NA	NA	NA	NA	NA
chr12	13080010	13080624	ENST00000197268	intron	12	+	614	ENSG00000084444	FAM234B	29288	protein_coding	4711	1	NM_020853.2	NM_020853	12	p13.1	13	1	NA	NA	NA	NA	NA	NA	NA
chr12	13196873	13211468	ENST00000256951	intron	1	+	14595	ENSG00000134531	EMP1	3333	protein_coding	5913	1	NM_001423.3	NM_001423	12	p13.1	5	0	NA	NA	NA	NA	NA	NA	NA
chr12	13211589	13213478	ENST00000256951	intron	2	+	1889	ENSG00000134531	EMP1	3333	protein_coding	5913	1	NM_001423.3	NM_001423	12	p13.1	5	0	NA	NA	NA	NA	NA	NA	NA
chr12	13213576	13213680	ENST00000256951	intron	3	+	104	ENSG00000134531	EMP1	3333	protein_coding	5913	1	NM_001423.3	NM_001423	12	p13.1	5	0	NA	NA	NA	NA	NA	NA	NA
chr12	13213822	13214533	ENST00000256951	intron	4	+	711	ENSG00000134531	EMP1	3333	protein_coding	5913	1	NM_001423.3	NM_001423	12	p13.1	5	1	NA	NA	NA	NA	NA	NA	NA
chr12	14787499	14788950	ENST00000261167	intron	11	-	1451	ENSG00000084463	WBP11	16461	protein_coding	4581	1	NM_016312.3	NM_016312	12	p12.3	12	1	112.11	132.27	0.716126	0.937422	0.847584	-0.131458	0.0898378
chr12	14789134	14790455	ENST00000261167	intron	10	-	1321	ENSG00000084463	WBP11	16461	protein_coding	4581	1	NM_016312.3	NM_016312	12	p12.3	12	0	113.44	122.13	0.834572	0.979092	0.928846	-0.0942739	0.0502457
chr12	14790750	14791168	ENST00000261167	intron	9	-	418	ENSG00000084463	WBP11	16461	protein_coding	4581	1	NM_016312.3	NM_016312	12	p12.3	12	0	144.22	158.55	0.840455	0.958149	0.909618	-0.0691632	0.0485309
chr12	14791271	14793730	ENST00000261167	intron	8	-	2459	ENSG00000084463	WBP11	16461	protein_coding	4581	1	NM_016312.3	NM_016312	12	p12.3	12	0	113.65	140.16	0.678675	0.918501	0.810859	-0.132184	0.107642
chr12	14793923	14794536	ENST00000261167	intron	7	-	613	ENSG00000084463	WBP11	16461	protein_coding	4581	1	NM_016312.3	NM_016312	12	p12.3	12	0	120.91	153.47	0.648581	0.895212	0.787841	-0.13926	0.107371
chr12	14794737	14794970	ENST00000261167	intron	6	-	233	ENSG00000084463	WBP11	16461	protein_coding	4581	1	NM_016312.3	NM_016312	12	p12.3	12	0	147.76	181.55	0.708813	0.906448	0.81388	-0.105068	0.0925679
chr12	14795105	14796806	ENST00000261167	intron	5	-	1701	ENSG00000084463	WBP11	16461	protein_coding	4581	1	NM_016312.3	NM_016312	12	p12.3	12	0	130.24	151.84	0.754834	0.928977	0.857745	-0.102911	0.0712318
chr12	14797004	14799634	ENST00000261167	intron	4	-	2630	ENSG00000084463	WBP11	16461	protein_coding	4581	1	NM_016312.3	NM_016312	12	p12.3	12	0	103.13	127.31	0.691342	0.90647	0.81007	-0.118728	0.0963996
chr12	14799729	14800751	ENST00000261167	intron	3	-	1022	ENSG00000084463	WBP11	16461	protein_coding	4581	1	NM_016312.3	NM_016312	12	p12.3	12	0	77.69	105.69	0.552693	0.870714	0.735074	-0.182381	0.13564
chr12	14800784	14801319	ENST00000261167	intron	2	-	535	ENSG00000084463	WBP11	16461	protein_coding	4581	1	NM_016312.3	NM_016312	12	p12.3	12	0	100.91	130.73	0.631043	0.8795	0.771896	-0.140853	0.107604
chr12	14801429	14803351	ENST00000261167	intron	1	-	1922	ENSG00000084463	WBP11	16461	protein_coding	4581	1	NM_016312.3	NM_016312	12	p12.3	12	0	152.87	182.82	0.738343	0.911963	0.836178	-0.097835	0.0757856
chr12	14914783	14915488	ENST00000266397	intron	6	-	705	ENSG00000139055	ERP27	26495	protein_coding	1547	1	NM_152321.4	NM_152321	12	p12.3	7	1	26.05	49.13	0.352208	0.726067	0.530226	-0.178018	0.195841
chr12	14915687	14917177	ENST00000266397	intron	5	-	1490	ENSG00000139055	ERP27	26495	protein_coding	1547	1	NM_152321.4	NM_152321	12	p12.3	7	0	19.05	61.91	0.184262	0.469053	0.307705	-0.123443	0.161348
chr12	14917304	14920931	ENST00000266397	intron	4	-	3627	ENSG00000139055	ERP27	26495	protein_coding	1547	1	NM_152321.4	NM_152321	12	p12.3	7	0	20.35	77.58	0.160107	0.395455	0.26231	-0.102203	0.133145
chr12	14921049	14934855	ENST00000266397	intron	3	-	13806	ENSG00000139055	ERP27	26495	protein_coding	1547	1	NM_152321.4	NM_152321	12	p12.3	7	0	30.89	59.47	0.364775	0.679116	0.519422	-0.154646	0.159694
chr12	14934994	14937951	ENST00000266397	intron	2	-	2957	ENSG00000139055	ERP27	26495	protein_coding	1547	1	NM_152321.4	NM_152321	12	p12.3	7	0	17.04	49.24	0.17349	0.577425	0.34606	-0.17257	0.231365
chr12	14938053	14938414	ENST00000266397	intron	1	-	361	ENSG00000139055	ERP27	26495	protein_coding	1547	1	NM_152321.4	NM_152321	12	p12.3	7	0	NA	NA	NA	NA	NA	NA	NA
chr12	15882820	15883540	ENST00000419869	intron	1	+	720	ENSG00000023734	STRAP	30796	protein_coding	1874	1	NM_007178.4	NM_007178	12	p12.3	10	0	86.04	121.96	0.572277	0.838899	0.705477	-0.1332	0.133421
chr12	15883677	15889927	ENST00000419869	intron	2	+	6250	ENSG00000023734	STRAP	30796	protein_coding	1874	1	NM_007178.4	NM_007178	12	p12.3	10	0	143.82	171.84	0.757926	0.920497	0.836941	-0.079015	0.0835556
chr12	15890010	15890596	ENST00000419869	intron	3	+	586	ENSG00000023734	STRAP	30796	protein_coding	1874	1	NM_007178.4	NM_007178	12	p12.3	10	0	156.69	169.53	0.844195	0.970162	0.924261	-0.0800666	0.0459006
chr12	15890670	15894046	ENST00000419869	intron	4	+	3376	ENSG00000023734	STRAP	30796	protein_coding	1874	1	NM_007178.4	NM_007178	12	p12.3	10	0	80.49	92.78	0.738258	0.950684	0.867536	-0.129278	0.0831478
chr12	15894144	15895358	ENST00000419869	intron	5	+	1214	ENSG00000023734	STRAP	30796	protein_coding	1874	1	NM_007178.4	NM_007178	12	p12.3	10	0	111.56	119.67	0.837567	0.982927	0.93223	-0.0946628	0.0506972
chr12	15895497	15897881	ENST00000419869	intron	6	+	2384	ENSG00000023734	STRAP	30796	protein_coding	1874	1	NM_007178.4	NM_007178	12	p12.3	10	0	112.22	124.62	0.801864	0.965995	0.900498	-0.0986336	0.0654975
chr12	15898019	15899903	ENST00000419869	intron	7	+	1884	ENSG00000023734	STRAP	30796	protein_coding	1874	1	NM_007178.4	NM_007178	12	p12.3	10	0	73.38	90.58	0.632325	0.931116	0.810113	-0.177787	0.121004
chr12	15900054	15900946	ENST00000419869	intron	8	+	892	ENSG00000023734	STRAP	30796	protein_coding	1874	1	NM_007178.4	NM_007178	12	p12.3	10	0	90.05	103.82	0.731178	0.962158	0.867367	-0.136189	0.0947915
chr12	15901013	15902916	ENST00000419869	intron	9	+	1903	ENSG00000023734	STRAP	30796	protein_coding	1874	1	NM_007178.4	NM_007178	12	p12.3	10	1	119.73	133.4	0.794316	0.964152	0.897526	-0.10321	0.066626
chr12	16347711	16354230	ENST00000396210	intron	1	+	6519	ENSG00000008394	MGST1	7061	protein_coding	925	1	NM_020300.5	NM_001260512	12	p12.3	4	0	11.93	14.82	0.511733	0.967049	0.804993	-0.29326	0.162056
chr12	16354379	16357604	ENST00000396210	intron	2	+	3225	ENSG00000008394	MGST1	7061	protein_coding	925	1	NM_020300.5	NM_001260512	12	p12.3	4	0	35.65	42.38	0.627024	0.978669	0.841199	-0.214174	0.13747
chr12	16357700	16363794	ENST00000396210	intron	3	+	6094	ENSG00000008394	MGST1	7061	protein_coding	925	1	NM_020300.5	NM_001260512	12	p12.3	4	1	49.35	55.95	0.71598	0.976382	0.882038	-0.166058	0.0943447
chr12	19440371	19462509	ENST00000266508	intron	1	+	22138	ENSG00000139154	AEBP2	24051	protein_coding	5830	1	NM_153207.5	NM_153207	12	p12.3	8	0	54.24	122.11	0.328446	0.578843	0.44419	-0.115743	0.134653
chr12	19462718	19473247	ENST00000266508	intron	2	+	10529	ENSG00000139154	AEBP2	24051	protein_coding	5830	1	NM_153207.5	NM_153207	12	p12.3	8	0	58.18	100.22	0.397574	0.751628	0.580523	-0.182949	0.171105
chr12	19473356	19493799	ENST00000266508	intron	3	+	20443	ENSG00000139154	AEBP2	24051	protein_coding	5830	1	NM_153207.5	NM_153207	12	p12.3	8	0	95.07	109.98	0.754545	0.943107	0.86443	-0.109885	0.0786772
chr12	19493987	19500096	ENST00000266508	intron	4	+	6109	ENSG00000139154	AEBP2	24051	protein_coding	5830	1	NM_153207.5	NM_153207	12	p12.3	8	0	109.58	126.2	0.765124	0.944226	0.868304	-0.10318	0.075922
chr12	19500222	19512397	ENST00000266508	intron	5	+	12175	ENSG00000139154	AEBP2	24051	protein_coding	5830	1	NM_153207.5	NM_153207	12	p12.3	8	0	68.95	86.49	0.626034	0.917098	0.797202	-0.171168	0.119896
chr12	19512466	19514670	ENST00000266508	intron	6	+	2204	ENSG00000139154	AEBP2	24051	protein_coding	5830	1	NM_153207.5	NM_153207	12	p12.3	8	0	72.67	93.49	0.662767	0.867656	0.777302	-0.114536	0.0903537
chr12	19514785	19518086	ENST00000266508	intron	7	+	3301	ENSG00000139154	AEBP2	24051	protein_coding	5830	1	NM_153207.5	NM_153207	12	p12.3	8	1	61.31	113.35	0.412062	0.674892	0.540891	-0.128829	0.134001
chr12	21437815	21440367	ENST00000240651	intron	1	+	2552	ENSG00000121350	PYROXD1	26162	protein_coding	4075	1	NM_024854.5	NM_024854	12	p12.1	12	0	12.87	41.38	0.11509	0.544338	0.31102	-0.19593	0.233318
chr12	21440449	21445346	ENST00000240651	intron	2	+	4897	ENSG00000121350	PYROXD1	26162	protein_coding	4075	1	NM_024854.5	NM_024854	12	p12.1	12	0	24.87	34.85	0.472552	0.888399	0.71363	-0.241078	0.174769
chr12	21445467	21449562	ENST00000240651	intron	3	+	4095	ENSG00000121350	PYROXD1	26162	protein_coding	4075	1	NM_024854.5	NM_024854	12	p12.1	12	0	25.22	55.82	0.23909	0.684964	0.451809	-0.21272	0.233154
chr12	21449692	21452080	ENST00000240651	intron	4	+	2388	ENSG00000121350	PYROXD1	26162	protein_coding	4075	1	NM_024854.5	NM_024854	12	p12.1	12	0	24.62	86.82	0.122554	0.468269	0.283575	-0.161021	0.184694
chr12	21452155	21455131	ENST00000240651	intron	5	+	2976	ENSG00000121350	PYROXD1	26162	protein_coding	4075	1	NM_024854.5	NM_024854	12	p12.1	12	0	18.24	60.49	0.139175	0.510562	0.301537	-0.162363	0.209025
chr12	21455293	21455994	ENST00000240651	intron	6	+	701	ENSG00000121350	PYROXD1	26162	protein_coding	4075	1	NM_024854.5	NM_024854	12	p12.1	12	0	40.69	58.33	0.482981	0.871863	0.697583	-0.214601	0.174281
chr12	21456096	21461024	ENST00000240651	intron	7	+	4928	ENSG00000121350	PYROXD1	26162	protein_coding	4075	1	NM_024854.5	NM_024854	12	p12.1	12	0	26.11	58.45	0.232372	0.673698	0.446707	-0.214334	0.226991
chr12	21461155	21462007	ENST00000240651	intron	8	+	852	ENSG00000121350	PYROXD1	26162	protein_coding	4075	1	NM_024854.5	NM_024854	12	p12.1	12	0	21.58	39.51	0.260735	0.806293	0.546191	-0.285456	0.260103
chr12	21462121	21462739	ENST00000240651	intron	9	+	618	ENSG00000121350	PYROXD1	26162	protein_coding	4075	1	NM_024854.5	NM_024854	12	p12.1	12	0	16.15	39.09	0.176434	0.675166	0.413149	-0.236715	0.262017
chr12	21462863	21467480	ENST00000240651	intron	10	+	4617	ENSG00000121350	PYROXD1	26162	protein_coding	4075	1	NM_024854.5	NM_024854	12	p12.1	12	0	20.22	46.62	0.240338	0.65104	0.433719	-0.193382	0.21732
chr12	21467619	21468505	ENST00000240651	intron	11	+	886	ENSG00000121350	PYROXD1	26162	protein_coding	4075	1	NM_024854.5	NM_024854	12	p12.1	12	1	32.91	56.09	0.417734	0.75703	0.586736	-0.169001	0.170294
chr12	21501949	21506884	ENST00000229314	intron	1	+	4935	ENSG00000111711	GOLT1B	20175	protein_coding	3253	1	NM_016072.5	NM_016072	12	p12.1	5	0	19.6	46.85	0.192907	0.687298	0.418356	-0.22545	0.268942
chr12	21506977	21508382	ENST00000229314	intron	2	+	1405	ENSG00000111711	GOLT1B	20175	protein_coding	3253	1	NM_016072.5	NM_016072	12	p12.1	5	0	17.49	65.73	0.123131	0.467566	0.266089	-0.142958	0.201478
chr12	21508562	21512294	ENST00000229314	intron	3	+	3732	ENSG00000111711	GOLT1B	20175	protein_coding	3253	1	NM_016072.5	NM_016072	12	p12.1	5	0	36.67	67.31	0.331188	0.747632	0.544793	-0.213605	0.20284
chr12	21512377	21515668	ENST00000229314	intron	4	+	3291	ENSG00000111711	GOLT1B	20175	protein_coding	3253	1	NM_016072.5	NM_016072	12	p12.1	5	1	38.73	50.22	0.593539	0.906341	0.771207	-0.177667	0.135135
chr12	21526479	21526885	ENST00000256969	intron	1	+	406	ENSG00000134548	SPX	28139	protein_coding	2280	1	NM_030572.4	NM_030572	12	p12.1	6	0	NA	NA	NA	NA	NA	NA	NA
chr12	21526967	21527134	ENST00000256969	intron	2	+	167	ENSG00000134548	SPX	28139	protein_coding	2280	1	NM_030572.4	NM_030572	12	p12.1	6	0	NA	NA	NA	NA	NA	NA	NA
chr12	21527193	21527726	ENST00000256969	intron	3	+	533	ENSG00000134548	SPX	28139	protein_coding	2280	1	NM_030572.4	NM_030572	12	p12.1	6	0	NA	NA	NA	NA	NA	NA	NA
chr12	21527790	21529000	ENST00000256969	intron	4	+	1210	ENSG00000134548	SPX	28139	protein_coding	2280	1	NM_030572.4	NM_030572	12	p12.1	6	0	NA	NA	NA	NA	NA	NA	NA
chr12	21529085	21531136	ENST00000256969	intron	5	+	2051	ENSG00000134548	SPX	28139	protein_coding	2280	1	NM_030572.4	NM_030572	12	p12.1	6	1	11.73	11.93	0.754777	0.992274	0.983236	-0.228458	0.00903832
chr12	21635710	21637070	ENST00000350669	intron	7	-	1360	ENSG00000111716	LDHB	6541	protein_coding	1303	1	NM_002300.8	NM_002300	12	p12.1	8	1	374.53	419.15	0.786369	0.96499	0.893546	-0.107178	0.0714437
chr12	21637195	21638352	ENST00000350669	intron	6	-	1157	ENSG00000111716	LDHB	6541	protein_coding	1303	1	NM_002300.8	NM_002300	12	p12.1	8	0	352.75	384.29	0.819812	0.973455	0.917927	-0.098115	0.0555283
chr12	21638471	21641951	ENST00000350669	intron	5	-	3480	ENSG00000111716	LDHB	6541	protein_coding	1303	1	NM_002300.8	NM_002300	12	p12.1	8	0	262.89	298.35	0.768779	0.9524	0.881146	-0.112368	0.0712539
chr12	21642126	21643934	ENST00000350669	intron	4	-	1808	ENSG00000111716	LDHB	6541	protein_coding	1303	1	NM_002300.8	NM_002300	12	p12.1	8	0	307.35	334.91	0.842039	0.962676	0.917709	-0.07567	0.044967
chr12	21644109	21646898	ENST00000350669	intron	3	-	2789	ENSG00000111716	LDHB	6541	protein_coding	1303	1	NM_002300.8	NM_002300	12	p12.1	8	0	311.8	375.47	0.741572	0.900185	0.830426	-0.0888535	0.0697589
chr12	21647017	21654542	ENST00000350669	intron	2	-	7525	ENSG00000111716	LDHB	6541	protein_coding	1303	1	NM_002300.8	NM_002300	12	p12.1	8	0	366.87	432.95	0.767211	0.904924	0.847373	-0.0801617	0.0575518
chr12	21654678	21657750	ENST00000350669	intron	1	-	3072	ENSG00000111716	LDHB	6541	protein_coding	1303	1	NM_002300.8	NM_002300	12	p12.1	8	0	162.91	206.93	0.670335	0.880384	0.787271	-0.116936	0.0931129
chr12	22046564	22055148	ENST00000229329	intron	1	+	8584	ENSG00000111726	CMAS	18290	protein_coding	1748	1	NM_018686.6	NM_018686	12	p12.1	8	0	27.25	39.56	0.405038	0.885134	0.688827	-0.283789	0.196307
chr12	22055292	22055454	ENST00000229329	intron	2	+	162	ENSG00000111726	CMAS	18290	protein_coding	1748	1	NM_018686.6	NM_018686	12	p12.1	8	0	28.64	35.4	0.534218	0.958997	0.80904	-0.274822	0.149957
chr12	22055611	22058566	ENST00000229329	intron	3	+	2955	ENSG00000111726	CMAS	18290	protein_coding	1748	1	NM_018686.6	NM_018686	12	p12.1	8	0	51.82	63.25	0.597217	0.940641	0.819289	-0.222072	0.121352
chr12	22058701	22060831	ENST00000229329	intron	4	+	2130	ENSG00000111726	CMAS	18290	protein_coding	1748	1	NM_018686.6	NM_018686	12	p12.1	8	0	60.07	71.16	0.66326	0.944749	0.844154	-0.180894	0.100595
chr12	22060927	22061280	ENST00000229329	intron	5	+	353	ENSG00000111726	CMAS	18290	protein_coding	1748	1	NM_018686.6	NM_018686	12	p12.1	8	0	36.84	49.18	0.515431	0.908522	0.749085	-0.233654	0.159437
chr12	22061453	22062280	ENST00000229329	intron	6	+	827	ENSG00000111726	CMAS	18290	protein_coding	1748	1	NM_018686.6	NM_018686	12	p12.1	8	0	57.58	69.64	0.656976	0.937127	0.826824	-0.169848	0.110304
chr12	22062435	22065120	ENST00000229329	intron	7	+	2685	ENSG00000111726	CMAS	18290	protein_coding	1748	1	NM_018686.6	NM_018686	12	p12.1	8	1	25.62	37.36	0.362736	0.910805	0.68576	-0.323024	0.225045
chr12	25052957	25061591	ENST00000556887	intron	1	+	8634	ENSG00000118308	IRAG2	6690	protein_coding	2472	1	NM_001366544.2	NM_001366547	12	p12.1	22	0	99.24	372.24	0.182342	0.361814	0.266602	-0.0842599	0.0952117
chr12	25061654	25062819	ENST00000556887	intron	2	+	1165	ENSG00000118308	IRAG2	6690	protein_coding	2472	1	NM_001366544.2	NM_001366547	12	p12.1	22	0	95.55	326.04	0.203264	0.398241	0.293062	-0.0897978	0.105179
chr12	25062901	25063719	ENST00000556887	intron	3	+	818	ENSG00000118308	IRAG2	6690	protein_coding	2472	1	NM_001366544.2	NM_001366547	12	p12.1	22	0	242.27	372.22	0.563132	0.732855	0.650879	-0.0877465	0.0819766
chr12	25063817	25066364	ENST00000556887	intron	4	+	2547	ENSG00000118308	IRAG2	6690	protein_coding	2472	1	NM_001366544.2	NM_001366547	12	p12.1	22	0	186.75	304.36	0.509089	0.713991	0.613583	-0.104493	0.100409
chr12	25066513	25069349	ENST00000556887	intron	5	+	2836	ENSG00000118308	IRAG2	6690	protein_coding	2472	1	NM_001366544.2	NM_001366547	12	p12.1	22	0	170.02	336.16	0.397213	0.618822	0.505771	-0.108558	0.113051
chr12	25069432	25079243	ENST00000556887	intron	6	+	9811	ENSG00000118308	IRAG2	6690	protein_coding	2472	1	NM_001366544.2	NM_001366547	12	p12.1	22	0	184.76	332.36	0.430126	0.682584	0.555903	-0.125777	0.126681
chr12	25079291	25079397	ENST00000556887	intron	7	+	106	ENSG00000118308	IRAG2	6690	protein_coding	2472	1	NM_001366544.2	NM_001366547	12	p12.1	22	0	227.05	290.67	0.593103	0.920665	0.781126	-0.188023	0.139539
chr12	25079463	25079655	ENST00000556887	intron	8	+	192	ENSG00000118308	IRAG2	6690	protein_coding	2472	1	NM_001366544.2	NM_001366547	12	p12.1	22	0	114.58	231.67	0.379844	0.614767	0.494583	-0.114739	0.120184
chr12	25079764	25083422	ENST00000556887	intron	9	+	3658	ENSG00000118308	IRAG2	6690	protein_coding	2472	1	NM_001366544.2	NM_001366547	12	p12.1	22	0	127.91	260.36	0.350054	0.652112	0.491281	-0.141228	0.16083
chr12	25083494	25088099	ENST00000556887	intron	10	+	4605	ENSG00000118308	IRAG2	6690	protein_coding	2472	1	NM_001366544.2	NM_001366547	12	p12.1	22	0	143.73	238.16	0.462748	0.741495	0.603502	-0.140754	0.137993
chr12	25088158	25089613	ENST00000556887	intron	11	+	1455	ENSG00000118308	IRAG2	6690	protein_coding	2472	1	NM_001366544.2	NM_001366547	12	p12.1	22	0	147.02	197.75	0.581099	0.882255	0.743464	-0.162365	0.138791
chr12	25089678	25089762	ENST00000556887	intron	12	+	84	ENSG00000118308	IRAG2	6690	protein_coding	2472	1	NM_001366544.2	NM_001366547	12	p12.1	22	0	177.15	208.11	0.71336	0.949878	0.851233	-0.137873	0.098645
chr12	25089791	25090056	ENST00000556887	intron	13	+	265	ENSG00000118308	IRAG2	6690	protein_coding	2472	1	NM_001366544.2	NM_001366547	12	p12.1	22	0	155.62	207.33	0.612121	0.86806	0.750591	-0.13847	0.117469
chr12	25090198	25096909	ENST00000556887	intron	14	+	6711	ENSG00000118308	IRAG2	6690	protein_coding	2472	1	NM_001366544.2	NM_001366547	12	p12.1	22	0	249.45	344.85	0.59463	0.839581	0.723358	-0.128728	0.116223
chr12	25097045	25101177	ENST00000556887	intron	15	+	4132	ENSG00000118308	IRAG2	6690	protein_coding	2472	1	NM_001366544.2	NM_001366547	12	p12.1	22	0	266.96	312.64	0.77135	0.917275	0.853889	-0.0825392	0.0633858
chr12	25101326	25102197	ENST00000556887	intron	16	+	871	ENSG00000118308	IRAG2	6690	protein_coding	2472	1	NM_001366544.2	NM_001366547	12	p12.1	22	0	167.49	218.16	0.625445	0.880724	0.767739	-0.142294	0.112984
chr12	25102242	25103836	ENST00000556887	intron	17	+	1594	ENSG00000118308	IRAG2	6690	protein_coding	2472	1	NM_001366544.2	NM_001366547	12	p12.1	22	0	127.55	231.22	0.415002	0.692137	0.551639	-0.136637	0.140498
chr12	25103900	25104008	ENST00000556887	intron	18	+	108	ENSG00000118308	IRAG2	6690	protein_coding	2472	1	NM_001366544.2	NM_001366547	12	p12.1	22	0	174.24	300.25	0.416645	0.745442	0.580316	-0.163672	0.165126
chr12	25104059	25104360	ENST00000556887	intron	19	+	301	ENSG00000118308	IRAG2	6690	protein_coding	2472	1	NM_001366544.2	NM_001366547	12	p12.1	22	0	213.62	359.64	0.476929	0.710454	0.593983	-0.117054	0.116471
chr12	25104463	25106942	ENST00000556887	intron	20	+	2479	ENSG00000118308	IRAG2	6690	protein_coding	2472	1	NM_001366544.2	NM_001366547	12	p12.1	22	0	118.85	257.04	0.335958	0.599036	0.462379	-0.126421	0.136657
chr12	25107051	25107816	ENST00000556887	intron	21	+	765	ENSG00000118308	IRAG2	6690	protein_coding	2472	1	NM_001366544.2	NM_001366547	12	p12.1	22	1	118	178.33	0.494576	0.818525	0.661695	-0.167119	0.15683
chr12	25195338	25203919	ENST00000381356	intron	1	+	8581	ENSG00000205707	ETFRF1	27052	protein_coding	1242	1	NM_001001660.3	NM_001001660	12	p12.1	3	0	37.95	75.84	0.333533	0.667803	0.500396	-0.166862	0.167408
chr12	25204008	25204090	ENST00000381356	intron	2	+	82	ENSG00000205707	ETFRF1	27052	protein_coding	1242	1	NM_001001660.3	NM_001001660	12	p12.1	3	1	39.47	82.24	0.285493	0.654072	0.479937	-0.194443	0.174136
chr12	25209912	25225613	ENST00000311936	intron	4	-	15701	ENSG00000133703	KRAS	6407	protein_coding	5306	1	NM_004985.5	NM_004985	12	p12.1	5	1	133.85	206.75	0.503215	0.778928	0.6474	-0.144185	0.131528
chr12	25225774	25227233	ENST00000311936	intron	3	-	1459	ENSG00000133703	KRAS	6407	protein_coding	5306	1	NM_004985.5	NM_004985	12	p12.1	5	0	113.89	153.65	0.611352	0.849347	0.74123	-0.129878	0.108117
chr12	25227413	25245273	ENST00000311936	intron	2	-	17860	ENSG00000133703	KRAS	6407	protein_coding	5306	1	NM_004985.5	NM_004985	12	p12.1	5	0	136.62	200.4	0.559599	0.793903	0.681737	-0.122138	0.112167
chr12	25245396	25250750	ENST00000311936	intron	1	-	5354	ENSG00000133703	KRAS	6407	protein_coding	5306	1	NM_004985.5	NM_004985	12	p12.1	5	0	75.56	114.67	0.529397	0.7794	0.658934	-0.129537	0.120466
chr12	26123169	26123629	ENST00000242728	intron	4	-	460	ENSG00000123095	BHLHE41	16617	protein_coding	3743	1	NM_030762.3	NM_030762	12	p12.1	5	1	NA	NA	NA	NA	NA	NA	NA
chr12	26123742	26124071	ENST00000242728	intron	3	-	329	ENSG00000123095	BHLHE41	16617	protein_coding	3743	1	NM_030762.3	NM_030762	12	p12.1	5	0	NA	NA	NA	NA	NA	NA	NA
chr12	26124180	26124518	ENST00000242728	intron	2	-	338	ENSG00000123095	BHLHE41	16617	protein_coding	3743	1	NM_030762.3	NM_030762	12	p12.1	5	0	NA	NA	NA	NA	NA	NA	NA
chr12	26124583	26124717	ENST00000242728	intron	1	-	134	ENSG00000123095	BHLHE41	16617	protein_coding	3743	1	NM_030762.3	NM_030762	12	p12.1	5	0	NA	NA	NA	NA	NA	NA	NA
chr12	26905537	26906301	ENST00000261191	intron	16	-	764	ENSG00000064102	INTS13	20174	protein_coding	2634	1	NM_018164.3	NM_018164	12	p11.23	17	1	28.95	33.87	0.629445	0.968969	0.854739	-0.225293	0.11423
chr12	26906438	26911177	ENST00000261191	intron	15	-	4739	ENSG00000064102	INTS13	20174	protein_coding	2634	1	NM_018164.3	NM_018164	12	p11.23	17	0	28.05	33.09	0.624488	0.966621	0.847688	-0.2232	0.118933
chr12	26911318	26913456	ENST00000261191	intron	14	-	2138	ENSG00000064102	INTS13	20174	protein_coding	2634	1	NM_018164.3	NM_018164	12	p11.23	17	0	20.33	26	0.49035	0.954455	0.781923	-0.291573	0.172532
chr12	26913688	26913973	ENST00000261191	intron	13	-	285	ENSG00000064102	INTS13	20174	protein_coding	2634	1	NM_018164.3	NM_018164	12	p11.23	17	0	15.78	21.85	0.393548	0.937135	0.722197	-0.328649	0.214938
chr12	26914129	26914407	ENST00000261191	intron	12	-	278	ENSG00000064102	INTS13	20174	protein_coding	2634	1	NM_018164.3	NM_018164	12	p11.23	17	0	21.71	31.49	0.426487	0.891546	0.689425	-0.262938	0.202121
chr12	26914579	26916001	ENST00000261191	intron	11	-	1422	ENSG00000064102	INTS13	20174	protein_coding	2634	1	NM_018164.3	NM_018164	12	p11.23	17	0	22.16	55.11	0.226569	0.60524	0.402105	-0.175536	0.203135
chr12	26916181	26917351	ENST00000261191	intron	10	-	1170	ENSG00000064102	INTS13	20174	protein_coding	2634	1	NM_018164.3	NM_018164	12	p11.23	17	0	18.64	25.85	0.436184	0.928063	0.721083	-0.284899	0.206979
chr12	26917442	26917643	ENST00000261191	intron	9	-	201	ENSG00000064102	INTS13	20174	protein_coding	2634	1	NM_018164.3	NM_018164	12	p11.23	17	0	26.71	41.13	0.408398	0.856772	0.649404	-0.241006	0.207368
chr12	26917734	26922615	ENST00000261191	intron	8	-	4881	ENSG00000064102	INTS13	20174	protein_coding	2634	1	NM_018164.3	NM_018164	12	p11.23	17	0	26.33	54.25	0.278466	0.725462	0.485346	-0.20688	0.240116
chr12	26922701	26924354	ENST00000261191	intron	7	-	1653	ENSG00000064102	INTS13	20174	protein_coding	2634	1	NM_018164.3	NM_018164	12	p11.23	17	0	20.78	31.33	0.425018	0.863046	0.663262	-0.238245	0.199784
chr12	26924484	26925760	ENST00000261191	intron	6	-	1276	ENSG00000064102	INTS13	20174	protein_coding	2634	1	NM_018164.3	NM_018164	12	p11.23	17	0	24.76	30.05	0.588234	0.961353	0.82396	-0.235727	0.137392
chr12	26925852	26928204	ENST00000261191	intron	5	-	2352	ENSG00000064102	INTS13	20174	protein_coding	2634	1	NM_018164.3	NM_018164	12	p11.23	17	0	17.85	20.87	0.613912	0.975185	0.855295	-0.241383	0.119891
chr12	26928286	26928702	ENST00000261191	intron	4	-	416	ENSG00000064102	INTS13	20174	protein_coding	2634	1	NM_018164.3	NM_018164	12	p11.23	17	0	14.82	21.2	0.351462	0.937391	0.699057	-0.347594	0.238334
chr12	26928906	26934555	ENST00000261191	intron	3	-	5649	ENSG00000064102	INTS13	20174	protein_coding	2634	1	NM_018164.3	NM_018164	12	p11.23	17	0	20.85	32.09	0.398224	0.881228	0.649735	-0.251511	0.231493
chr12	26934631	26936578	ENST00000261191	intron	2	-	1947	ENSG00000064102	INTS13	20174	protein_coding	2634	1	NM_018164.3	NM_018164	12	p11.23	17	0	28.33	47.62	0.384804	0.815192	0.594918	-0.210114	0.220274
chr12	26936815	26937795	ENST00000261191	intron	1	-	980	ENSG00000064102	INTS13	20174	protein_coding	2634	1	NM_018164.3	NM_018164	12	p11.23	17	0	15.78	33.25	0.252256	0.707022	0.474586	-0.22233	0.232436
chr12	26938711	26954144	ENST00000229395	intron	1	+	15433	ENSG00000111790	FGFR1OP2	23098	protein_coding	2932	1	NM_015633.3	NM_015633	12	p11.23	7	0	141.95	176.45	0.69206	0.892123	0.804477	-0.112417	0.0876463
chr12	26954294	26956542	ENST00000229395	intron	2	+	2248	ENSG00000111790	FGFR1OP2	23098	protein_coding	2932	1	NM_015633.3	NM_015633	12	p11.23	7	0	252.87	277.02	0.816941	0.962742	0.912822	-0.095881	0.04992
chr12	26956661	26957600	ENST00000229395	intron	3	+	939	ENSG00000111790	FGFR1OP2	23098	protein_coding	2932	1	NM_015633.3	NM_015633	12	p11.23	7	0	308.55	338.02	0.801285	0.965369	0.912816	-0.111531	0.0525529
chr12	26957744	26960514	ENST00000229395	intron	4	+	2770	ENSG00000111790	FGFR1OP2	23098	protein_coding	2932	1	NM_015633.3	NM_015633	12	p11.23	7	0	63.96	255.2	0.065264	0.468765	0.250627	-0.185363	0.218138
chr12	26960629	26963341	ENST00000229395	intron	5	+	2712	ENSG00000111790	FGFR1OP2	23098	protein_coding	2932	1	NM_015633.3	NM_015633	12	p11.23	7	0	8.85	242.47	0.0117602	0.0834767	0.0364994	-0.0247392	0.0469773
chr12	26963456	26964595	ENST00000229395	intron	6	+	1139	ENSG00000111790	FGFR1OP2	23098	protein_coding	2932	1	NM_015633.3	NM_015633	12	p11.23	7	1	70.11	89.11	0.612661	0.905823	0.78678	-0.174119	0.119043
chr12	27022622	27026419	ENST00000282892	intron	1	+	3797	ENSG00000152944	MED21	11473	protein_coding	2669	1	NM_004264.5	NM_004264	12	p11.23	4	0	52.18	85.44	0.457035	0.752285	0.610721	-0.153686	0.141564
chr12	27026535	27027346	ENST00000282892	intron	2	+	811	ENSG00000152944	MED21	11473	protein_coding	2669	1	NM_004264.5	NM_004264	12	p11.23	4	0	44.87	56.09	0.63076	0.922935	0.799964	-0.169205	0.12297
chr12	27027448	27028284	ENST00000282892	intron	3	+	836	ENSG00000152944	MED21	11473	protein_coding	2669	1	NM_004264.5	NM_004264	12	p11.23	4	1	42.78	57.55	0.546961	0.892129	0.743354	-0.196393	0.148775
chr12	27710956	27714779	ENST00000081029	intron	1	+	3823	ENSG00000061794	MRPS35	16635	protein_coding	1829	1	NM_021821.4	NM_021821	12	p11.22	8	0	36.82	49.07	0.553642	0.895015	0.750357	-0.196715	0.144658
chr12	27714821	27716290	ENST00000081029	intron	2	+	1469	ENSG00000061794	MRPS35	16635	protein_coding	1829	1	NM_021821.4	NM_021821	12	p11.22	8	0	34.31	41.02	0.651522	0.948682	0.836421	-0.184899	0.112261
chr12	27716459	27719807	ENST00000081029	intron	3	+	3348	ENSG00000061794	MRPS35	16635	protein_coding	1829	1	NM_021821.4	NM_021821	12	p11.22	8	0	47.62	53.96	0.721551	0.968823	0.882506	-0.160954	0.0863171
chr12	27719869	27724046	ENST00000081029	intron	4	+	4177	ENSG00000061794	MRPS35	16635	protein_coding	1829	1	NM_021821.4	NM_021821	12	p11.22	8	0	57.18	65.25	0.713205	0.971804	0.876322	-0.163117	0.0954827
chr12	27724187	27735446	ENST00000081029	intron	5	+	11259	ENSG00000061794	MRPS35	16635	protein_coding	1829	1	NM_021821.4	NM_021821	12	p11.22	8	0	46.05	59.13	0.592714	0.91607	0.778792	-0.186079	0.137278
chr12	27735557	27737538	ENST00000081029	intron	6	+	1981	ENSG00000061794	MRPS35	16635	protein_coding	1829	1	NM_021821.4	NM_021821	12	p11.22	8	0	72.47	85.98	0.676399	0.951081	0.84287	-0.166472	0.108211
chr12	27737609	27755180	ENST00000081029	intron	7	+	17571	ENSG00000061794	MRPS35	16635	protein_coding	1829	1	NM_021821.4	NM_021821	12	p11.22	8	1	72.78	82.29	0.738182	0.967996	0.884433	-0.146251	0.0835625
chr12	30710471	30711565	ENST00000298892	intron	16	-	1094	ENSG00000110888	CAPRIN2	21259	protein_coding	4334	1	NA	NM_023925	12	p11.21	17	1	NA	NA	NA	NA	NA	NA	NA
chr12	30711630	30713784	ENST00000298892	intron	15	-	2154	ENSG00000110888	CAPRIN2	21259	protein_coding	4334	1	NA	NM_023925	12	p11.21	17	0	21.4	37.91	0.342353	0.76789	0.564495	-0.222142	0.203395
chr12	30713886	30714958	ENST00000298892	intron	14	-	1072	ENSG00000110888	CAPRIN2	21259	protein_coding	4334	1	NA	NM_023925	12	p11.21	17	0	37.31	56.44	0.417177	0.86121	0.661056	-0.243879	0.200154
chr12	30715142	30716507	ENST00000298892	intron	13	-	1365	ENSG00000110888	CAPRIN2	21259	protein_coding	4334	1	NA	NM_023925	12	p11.21	17	0	14.58	87.58	0.0534849	0.335033	0.166476	-0.112991	0.168556
chr12	30716677	30720810	ENST00000298892	intron	12	-	4133	ENSG00000110888	CAPRIN2	21259	protein_coding	4334	1	NA	NM_023925	12	p11.21	17	0	2.24	128.45	0.000489058	0.0640824	0.0174387	-0.0169496	0.0466437
chr12	30720916	30723258	ENST00000298892	intron	11	-	2342	ENSG00000110888	CAPRIN2	21259	protein_coding	4334	1	NA	NM_023925	12	p11.21	17	0	24.27	60.69	0.260978	0.560942	0.399901	-0.138923	0.161041
chr12	30723315	30724369	ENST00000298892	intron	10	-	1054	ENSG00000110888	CAPRIN2	21259	protein_coding	4334	1	NA	NM_023925	12	p11.21	17	0	49.22	53.67	0.724783	0.989912	0.917086	-0.192303	0.0728265
chr12	30724452	30725965	ENST00000298892	intron	9	-	1513	ENSG00000110888	CAPRIN2	21259	protein_coding	4334	1	NA	NM_023925	12	p11.21	17	0	55.55	67.45	0.625683	0.951403	0.823573	-0.19789	0.12783
chr12	30726089	30728647	ENST00000298892	intron	8	-	2558	ENSG00000110888	CAPRIN2	21259	protein_coding	4334	1	NA	NM_023925	12	p11.21	17	0	32.22	41.29	0.520789	0.942365	0.780334	-0.259545	0.162031
chr12	30729326	30730238	ENST00000298892	intron	7	-	912	ENSG00000110888	CAPRIN2	21259	protein_coding	4334	1	NA	NM_023925	12	p11.21	17	0	59.89	63.31	0.806411	0.994962	0.94598	-0.139569	0.0489814
chr12	30730283	30731342	ENST00000298892	intron	6	-	1059	ENSG00000110888	CAPRIN2	21259	protein_coding	4334	1	NA	NM_023925	12	p11.21	17	0	51.82	67.58	0.545739	0.919506	0.766795	-0.221056	0.152711
chr12	30731511	30733628	ENST00000298892	intron	5	-	2117	ENSG00000110888	CAPRIN2	21259	protein_coding	4334	1	NA	NM_023925	12	p11.21	17	0	NA	NA	NA	NA	NA	NA	NA
chr12	30733712	30734967	ENST00000298892	intron	4	-	1255	ENSG00000110888	CAPRIN2	21259	protein_coding	4334	1	NA	NM_023925	12	p11.21	17	0	NA	NA	NA	NA	NA	NA	NA
chr12	30735207	30741019	ENST00000298892	intron	3	-	5812	ENSG00000110888	CAPRIN2	21259	protein_coding	4334	1	NA	NM_023925	12	p11.21	17	0	46.45	56.78	0.638648	0.926363	0.81807	-0.179421	0.108293
chr12	30741107	30751070	ENST00000298892	intron	2	-	9963	ENSG00000110888	CAPRIN2	21259	protein_coding	4334	1	NA	NM_023925	12	p11.21	17	0	31.76	41.4	0.529219	0.920521	0.76715	-0.23793	0.153371
chr12	30751134	30753343	ENST00000298892	intron	1	-	2209	ENSG00000110888	CAPRIN2	21259	protein_coding	4334	1	NA	NM_023925	12	p11.21	17	0	21.45	41.47	0.253226	0.765321	0.517241	-0.264015	0.24808
chr12	31074092	31078389	ENST00000542838	intron	1	+	4297	ENSG00000013573	DDX11	2736	protein_coding	3920	1	NM_030653.4	NM_030653	12	p11.21	27	0	16.4	23.47	0.412023	0.914009	0.698764	-0.286742	0.215244
chr12	31078538	31083812	ENST00000542838	intron	2	+	5274	ENSG00000013573	DDX11	2736	protein_coding	3920	1	NM_030653.4	NM_030653	12	p11.21	27	0	16.6	21.55	0.462728	0.959618	0.770302	-0.307574	0.189317
chr12	31084062	31084582	ENST00000542838	intron	3	+	520	ENSG00000013573	DDX11	2736	protein_coding	3920	1	NM_030653.4	NM_030653	12	p11.21	27	0	10.69	17.53	0.211216	0.928406	0.609812	-0.398596	0.318594
chr12	31084670	31084968	ENST00000542838	intron	4	+	298	ENSG00000013573	DDX11	2736	protein_coding	3920	1	NM_030653.4	NM_030653	12	p11.21	27	0	16.71	22.95	0.400416	0.941362	0.728105	-0.327689	0.213257
chr12	31085127	31087937	ENST00000542838	intron	5	+	2810	ENSG00000013573	DDX11	2736	protein_coding	3920	1	NM_030653.4	NM_030653	12	p11.21	27	0	13.56	22.69	0.240906	0.905354	0.59762	-0.356714	0.307734
chr12	31087984	31089043	ENST00000542838	intron	6	+	1059	ENSG00000013573	DDX11	2736	protein_coding	3920	1	NM_030653.4	NM_030653	12	p11.21	27	0	22.2	25.85	0.612646	0.985399	0.858801	-0.246155	0.126599
chr12	31089152	31089402	ENST00000542838	intron	7	+	250	ENSG00000013573	DDX11	2736	protein_coding	3920	1	NM_030653.4	NM_030653	12	p11.21	27	0	19.87	39.4	0.219293	0.76226	0.504315	-0.285022	0.257945
chr12	31089491	31089885	ENST00000542838	intron	8	+	394	ENSG00000013573	DDX11	2736	protein_coding	3920	1	NM_030653.4	NM_030653	12	p11.21	27	0	9.33	41.11	0.0430024	0.49771	0.226952	-0.18395	0.270758
chr12	31090095	31091718	ENST00000542838	intron	9	+	1623	ENSG00000013573	DDX11	2736	protein_coding	3920	1	NM_030653.4	NM_030653	12	p11.21	27	0	11.05	14.8	0.308733	0.973875	0.746622	-0.437889	0.227253
chr12	31091872	31092845	ENST00000542838	intron	10	+	973	ENSG00000013573	DDX11	2736	protein_coding	3920	1	NM_030653.4	NM_030653	12	p11.21	27	0	14.75	18.11	0.402769	0.989662	0.814467	-0.411698	0.175195
chr12	31092893	31093244	ENST00000542838	intron	11	+	351	ENSG00000013573	DDX11	2736	protein_coding	3920	1	NM_030653.4	NM_030653	12	p11.21	27	0	15.05	17.47	0.533707	0.984631	0.861477	-0.32777	0.123154
chr12	31093325	31094589	ENST00000542838	intron	12	+	1264	ENSG00000013573	DDX11	2736	protein_coding	3920	1	NM_030653.4	NM_030653	12	p11.21	27	0	17.13	23.53	0.374706	0.946419	0.728007	-0.353301	0.218412
chr12	31094635	31094754	ENST00000542838	intron	13	+	119	ENSG00000013573	DDX11	2736	protein_coding	3920	1	NM_030653.4	NM_030653	12	p11.21	27	0	20.13	25.27	0.445371	0.976518	0.796597	-0.351226	0.179922
chr12	31094823	31096340	ENST00000542838	intron	14	+	1517	ENSG00000013573	DDX11	2736	protein_coding	3920	1	NM_030653.4	NM_030653	12	p11.21	27	0	16.02	21.95	0.408806	0.946817	0.729841	-0.321035	0.216976
chr12	31096380	31096636	ENST00000542838	intron	15	+	256	ENSG00000013573	DDX11	2736	protein_coding	3920	1	NM_030653.4	NM_030653	12	p11.21	27	0	14.8	20.04	0.417593	0.944784	0.738523	-0.32093	0.206261
chr12	31096746	31096858	ENST00000542838	intron	16	+	112	ENSG00000013573	DDX11	2736	protein_coding	3920	1	NM_030653.4	NM_030653	12	p11.21	27	0	14.6	16.8	0.59149	0.988158	0.869048	-0.277558	0.11911
chr12	31096991	31097884	ENST00000542838	intron	17	+	893	ENSG00000013573	DDX11	2736	protein_coding	3920	1	NM_030653.4	NM_030653	12	p11.21	27	0	12.38	15.31	0.551135	0.962455	0.808622	-0.257487	0.153833
chr12	31097998	31100634	ENST00000542838	intron	18	+	2636	ENSG00000013573	DDX11	2736	protein_coding	3920	1	NM_030653.4	NM_030653	12	p11.21	27	0	12.18	15.78	0.453758	0.95968	0.771863	-0.318105	0.187816
chr12	31100708	31101026	ENST00000542838	intron	19	+	318	ENSG00000013573	DDX11	2736	protein_coding	3920	1	NM_030653.4	NM_030653	12	p11.21	27	0	12.69	25.58	0.172388	0.81046	0.496091	-0.323703	0.314369
chr12	31101131	31101832	ENST00000542838	intron	20	+	701	ENSG00000013573	DDX11	2736	protein_coding	3920	1	NM_030653.4	NM_030653	12	p11.21	27	0	10.27	18.36	0.109803	0.930908	0.559368	-0.449566	0.37154
chr12	31101983	31102242	ENST00000542838	intron	21	+	259	ENSG00000013573	DDX11	2736	protein_coding	3920	1	NM_030653.4	NM_030653	12	p11.21	27	0	11.49	18.42	0.268711	0.899471	0.623779	-0.355067	0.275692
chr12	31102312	31102426	ENST00000542838	intron	22	+	114	ENSG00000013573	DDX11	2736	protein_coding	3920	1	NM_030653.4	NM_030653	12	p11.21	27	0	12.22	15.89	0.411207	0.976233	0.769037	-0.35783	0.207196
chr12	31102528	31102935	ENST00000542838	intron	23	+	407	ENSG00000013573	DDX11	2736	protein_coding	3920	1	NM_030653.4	NM_030653	12	p11.21	27	0	14.33	16.49	0.618613	0.984789	0.869012	-0.250399	0.115777
chr12	31103021	31103316	ENST00000542838	intron	24	+	295	ENSG00000013573	DDX11	2736	protein_coding	3920	1	NM_030653.4	NM_030653	12	p11.21	27	0	14.33	22.98	0.295574	0.920156	0.623586	-0.328012	0.29657
chr12	31103396	31103576	ENST00000542838	intron	25	+	180	ENSG00000013573	DDX11	2736	protein_coding	3920	1	NM_030653.4	NM_030653	12	p11.21	27	0	15.13	18.44	0.508356	0.979666	0.820499	-0.312143	0.159167
chr12	31103732	31103806	ENST00000542838	intron	26	+	74	ENSG00000013573	DDX11	2736	protein_coding	3920	1	NM_030653.4	NM_030653	12	p11.21	27	1	11.35	27.56	0.13361	0.766567	0.411829	-0.278218	0.354738
chr12	31282872	31287633	ENST00000337682	intron	5	-	4761	ENSG00000139146	SINHCAF	30702	protein_coding	2941	1	NM_001135812.2	NM_001135812	12	p11.21	6	1	83.53	100.29	0.682714	0.940922	0.832885	-0.15017	0.108038
chr12	31287785	31293804	ENST00000337682	intron	4	-	6019	ENSG00000139146	SINHCAF	30702	protein_coding	2941	1	NM_001135812.2	NM_001135812	12	p11.21	6	0	117.38	142.89	0.690901	0.915309	0.821471	-0.13057	0.0938381
chr12	31293932	31295233	ENST00000337682	intron	3	-	1301	ENSG00000139146	SINHCAF	30702	protein_coding	2941	1	NM_001135812.2	NM_001135812	12	p11.21	6	0	85.87	106.82	0.649095	0.910665	0.803876	-0.15478	0.10679
chr12	31295334	31298076	ENST00000337682	intron	2	-	2742	ENSG00000139146	SINHCAF	30702	protein_coding	2941	1	NM_001135812.2	NM_001135812	12	p11.21	6	0	66.22	76.56	0.734012	0.948796	0.864943	-0.13093	0.0838536
chr12	31298225	31326023	ENST00000337682	intron	1	-	27798	ENSG00000139146	SINHCAF	30702	protein_coding	2941	1	NM_001135812.2	NM_001135812	12	p11.21	6	0	42.75	136.47	0.199779	0.440331	0.313256	-0.113476	0.127075
chr12	31659790	31661840	ENST00000357721	intron	1	+	2050	ENSG00000139160	ETFBKMT	28739	protein_coding	6128	1	NM_001135863.2	NM_001135863	12	p11.21	4	0	NA	NA	NA	NA	NA	NA	NA
chr12	31662268	31666086	ENST00000357721	intron	2	+	3818	ENSG00000139160	ETFBKMT	28739	protein_coding	6128	1	NM_001135863.2	NM_001135863	12	p11.21	4	0	NA	NA	NA	NA	NA	NA	NA
chr12	31666218	31667646	ENST00000357721	intron	3	+	1428	ENSG00000139160	ETFBKMT	28739	protein_coding	6128	1	NM_001135863.2	NM_001135863	12	p11.21	4	1	NA	NA	NA	NA	NA	NA	NA
chr12	32679466	32701414	ENST00000549701	intron	1	+	21948	ENSG00000087470	DNM1L	2973	protein_coding	4514	1	NM_012062.5	NM_012062	12	p11.21	20	0	42.73	52.42	0.611661	0.945518	0.815147	-0.203486	0.130371
chr12	32701563	32707366	ENST00000549701	intron	2	+	5803	ENSG00000087470	DNM1L	2973	protein_coding	4514	1	NM_012062.5	NM_012062	12	p11.21	20	0	40.18	73	0.373536	0.720547	0.550411	-0.176875	0.170137
chr12	32707414	32708152	ENST00000549701	intron	3	+	738	ENSG00000087470	DNM1L	2973	protein_coding	4514	1	NM_012062.5	NM_012062	12	p11.21	20	0	43.49	60.64	0.530736	0.875969	0.717183	-0.186447	0.158785
chr12	32708225	32710928	ENST00000549701	intron	4	+	2703	ENSG00000087470	DNM1L	2973	protein_coding	4514	1	NM_012062.5	NM_012062	12	p11.21	20	0	37.93	85.45	0.275692	0.655426	0.443885	-0.168193	0.211541
chr12	32711016	32713208	ENST00000549701	intron	5	+	2192	ENSG00000087470	DNM1L	2973	protein_coding	4514	1	NM_012062.5	NM_012062	12	p11.21	20	0	24.8	39.69	0.414819	0.828838	0.624843	-0.210024	0.203995
chr12	32713372	32718642	ENST00000549701	intron	6	+	5270	ENSG00000087470	DNM1L	2973	protein_coding	4514	1	NM_012062.5	NM_012062	12	p11.21	20	0	52.82	66.64	0.625159	0.915158	0.792617	-0.167458	0.122541
chr12	32718764	32720663	ENST00000549701	intron	7	+	1899	ENSG00000087470	DNM1L	2973	protein_coding	4514	1	NM_012062.5	NM_012062	12	p11.21	20	0	36	51.36	0.440535	0.89402	0.700935	-0.260399	0.193085
chr12	32720796	32722426	ENST00000549701	intron	8	+	1630	ENSG00000087470	DNM1L	2973	protein_coding	4514	1	NM_012062.5	NM_012062	12	p11.21	20	0	25.2	38.76	0.442994	0.8347	0.650155	-0.20716	0.184545
chr12	32722634	32731013	ENST00000549701	intron	9	+	8379	ENSG00000087470	DNM1L	2973	protein_coding	4514	1	NM_012062.5	NM_012062	12	p11.21	20	0	36.87	63.96	0.372519	0.788189	0.576454	-0.203935	0.211735
chr12	32731135	32731355	ENST00000549701	intron	10	+	220	ENSG00000087470	DNM1L	2973	protein_coding	4514	1	NM_012062.5	NM_012062	12	p11.21	20	0	43.11	89.84	0.325848	0.645781	0.479853	-0.154005	0.165928
chr12	32731512	32731853	ENST00000549701	intron	11	+	341	ENSG00000087470	DNM1L	2973	protein_coding	4514	1	NM_012062.5	NM_012062	12	p11.21	20	0	40.96	102.29	0.23277	0.602921	0.40043	-0.16766	0.202491
chr12	32731944	32733714	ENST00000549701	intron	12	+	1770	ENSG00000087470	DNM1L	2973	protein_coding	4514	1	NM_012062.5	NM_012062	12	p11.21	20	0	52.91	108.16	0.292624	0.684552	0.489183	-0.196559	0.19537
chr12	32733808	32737104	ENST00000549701	intron	13	+	3296	ENSG00000087470	DNM1L	2973	protein_coding	4514	1	NM_012062.5	NM_012062	12	p11.21	20	0	39.47	99.85	0.210039	0.628951	0.395293	-0.185254	0.233658
chr12	32737162	32737864	ENST00000549701	intron	14	+	702	ENSG00000087470	DNM1L	2973	protein_coding	4514	1	NM_012062.5	NM_012062	12	p11.21	20	0	6.6	93.47	0.0107702	0.217142	0.0706109	-0.0598407	0.146531
chr12	32737943	32738263	ENST00000549701	intron	15	+	320	ENSG00000087470	DNM1L	2973	protein_coding	4514	1	NM_012062.5	NM_012062	12	p11.21	20	0	NA	NA	NA	NA	NA	NA	NA
chr12	32738297	32740063	ENST00000549701	intron	16	+	1766	ENSG00000087470	DNM1L	2973	protein_coding	4514	1	NM_012062.5	NM_012062	12	p11.21	20	0	13.6	90.25	0.0559247	0.304046	0.150693	-0.0947679	0.153353
chr12	32740241	32740408	ENST00000549701	intron	17	+	167	ENSG00000087470	DNM1L	2973	protein_coding	4514	1	NM_012062.5	NM_012062	12	p11.21	20	0	29.62	106.65	0.18364	0.397017	0.277731	-0.0940905	0.119286
chr12	32740519	32742588	ENST00000549701	intron	18	+	2069	ENSG00000087470	DNM1L	2973	protein_coding	4514	1	NM_012062.5	NM_012062	12	p11.21	20	0	43.45	85.45	0.286535	0.737088	0.508484	-0.22195	0.228603
chr12	32742749	32743353	ENST00000549701	intron	19	+	604	ENSG00000087470	DNM1L	2973	protein_coding	4514	1	NM_012062.5	NM_012062	12	p11.21	20	1	44.84	111.69	0.215338	0.630707	0.401468	-0.186131	0.229238
chr12	32747364	32749936	ENST00000324868	intron	4	-	2572	ENSG00000139131	YARS2	24249	protein_coding	2117	1	NM_001040436.3	NM_001040436	12	p11.21	5	1	41.29	69.6	0.435954	0.739778	0.593247	-0.157293	0.146531
chr12	32750108	32750718	ENST00000324868	intron	3	-	610	ENSG00000139131	YARS2	24249	protein_coding	2117	1	NM_001040436.3	NM_001040436	12	p11.21	5	0	32.09	48.67	0.444392	0.83606	0.659338	-0.214946	0.176721
chr12	32750875	32753917	ENST00000324868	intron	2	-	3042	ENSG00000139131	YARS2	24249	protein_coding	2117	1	NM_001040436.3	NM_001040436	12	p11.21	5	0	32.71	47.98	0.475539	0.847188	0.681742	-0.206204	0.165446
chr12	32754086	32755095	ENST00000324868	intron	1	-	1009	ENSG00000139131	YARS2	24249	protein_coding	2117	1	NM_001040436.3	NM_001040436	12	p11.21	5	0	29.44	40.84	0.466936	0.905415	0.720862	-0.253925	0.184554
chr12	32792493	32792643	ENST00000340811	intron	12	-	150	ENSG00000057294	PKP2	9024	protein_coding	4229	1	NM_001005242.3	NM_001005242	12	p11.21	13	1	NA	NA	NA	NA	NA	NA	NA
chr12	32792732	32796108	ENST00000340811	intron	11	-	3376	ENSG00000057294	PKP2	9024	protein_coding	4229	1	NM_001005242.3	NM_001005242	12	p11.21	13	0	NA	NA	NA	NA	NA	NA	NA
chr12	32796299	32802402	ENST00000340811	intron	10	-	6103	ENSG00000057294	PKP2	9024	protein_coding	4229	1	NM_001005242.3	NM_001005242	12	p11.21	13	0	NA	NA	NA	NA	NA	NA	NA
chr12	32802557	32821355	ENST00000340811	intron	9	-	18798	ENSG00000057294	PKP2	9024	protein_coding	4229	1	NM_001005242.3	NM_001005242	12	p11.21	13	0	NA	NA	NA	NA	NA	NA	NA
chr12	32821530	32822466	ENST00000340811	intron	8	-	936	ENSG00000057294	PKP2	9024	protein_coding	4229	1	NM_001005242.3	NM_001005242	12	p11.21	13	0	NA	NA	NA	NA	NA	NA	NA
chr12	32822632	32824044	ENST00000340811	intron	7	-	1412	ENSG00000057294	PKP2	9024	protein_coding	4229	1	NM_001005242.3	NM_001005242	12	p11.21	13	0	NA	NA	NA	NA	NA	NA	NA
chr12	32824163	32841027	ENST00000340811	intron	6	-	16864	ENSG00000057294	PKP2	9024	protein_coding	4229	1	NM_001005242.3	NM_001005242	12	p11.21	13	0	NA	NA	NA	NA	NA	NA	NA
chr12	32841206	32850765	ENST00000340811	intron	5	-	9559	ENSG00000057294	PKP2	9024	protein_coding	4229	1	NM_001005242.3	NM_001005242	12	p11.21	13	0	NA	NA	NA	NA	NA	NA	NA
chr12	32850974	32868926	ENST00000340811	intron	4	-	17952	ENSG00000057294	PKP2	9024	protein_coding	4229	1	NM_001005242.3	NM_001005242	12	p11.21	13	0	NA	NA	NA	NA	NA	NA	NA
chr12	32869063	32877845	ENST00000340811	intron	3	-	8782	ENSG00000057294	PKP2	9024	protein_coding	4229	1	NM_001005242.3	NM_001005242	12	p11.21	13	0	NA	NA	NA	NA	NA	NA	NA
chr12	32878544	32878919	ENST00000340811	intron	2	-	375	ENSG00000057294	PKP2	9024	protein_coding	4229	1	NM_001005242.3	NM_001005242	12	p11.21	13	0	NA	NA	NA	NA	NA	NA	NA
chr12	32879033	32896508	ENST00000340811	intron	1	-	17475	ENSG00000057294	PKP2	9024	protein_coding	4229	1	NM_001005242.3	NM_001005242	12	p11.21	13	0	NA	NA	NA	NA	NA	NA	NA
chr12	34022771	34023961	ENST00000266483	intron	1	+	1190	ENSG00000139133	ALG10	23162	protein_coding	2913	1	NM_032834.4	NM_032834	12	p11.1	3	0	11.07	37.93	0.0766662	0.586766	0.291853	-0.215187	0.294912
chr12	34024160	34025862	ENST00000266483	intron	2	+	1702	ENSG00000139133	ALG10	23162	protein_coding	2913	1	NM_032834.4	NM_032834	12	p11.1	3	1	24.82	48.76	0.309751	0.728323	0.509024	-0.199272	0.219299
chr12	38317065	38318260	ENST00000308742	intron	1	+	1195	ENSG00000175548	ALG10B	31088	protein_coding	10050	1	NM_001013620.4	NM_001013620	12	q12	3	0	NA	NA	NA	NA	NA	NA	NA
chr12	38318459	38320160	ENST00000308742	intron	2	+	1701	ENSG00000175548	ALG10B	31088	protein_coding	10050	1	NM_001013620.4	NM_001013620	12	q12	3	1	16.69	28.85	0.293762	0.838511	0.57851	-0.284747	0.260002
chr12	42087948	42097441	ENST00000398675	intron	7	-	9493	ENSG00000151233	GXYLT1	27482	protein_coding	7492	1	NM_173601.2	NM_173601	12	q12	8	1	27.07	41.25	0.40872	0.859866	0.656242	-0.247523	0.203623
chr12	42097615	42097909	ENST00000398675	intron	6	-	294	ENSG00000151233	GXYLT1	27482	protein_coding	7492	1	NM_173601.2	NM_173601	12	q12	8	0	29.31	36.22	0.553619	0.964095	0.809221	-0.255602	0.154873
chr12	42098034	42105817	ENST00000398675	intron	5	-	7783	ENSG00000151233	GXYLT1	27482	protein_coding	7492	1	NM_173601.2	NM_173601	12	q12	8	0	33.27	62.6	0.336176	0.722532	0.53147	-0.195294	0.191063
chr12	42106070	42109565	ENST00000398675	intron	4	-	3495	ENSG00000151233	GXYLT1	27482	protein_coding	7492	1	NM_173601.2	NM_173601	12	q12	8	0	19.35	28.78	0.388629	0.887684	0.672342	-0.283713	0.215342
chr12	42109692	42118999	ENST00000398675	intron	3	-	9307	ENSG00000151233	GXYLT1	27482	protein_coding	7492	1	NM_173601.2	NM_173601	12	q12	8	0	28.42	34.82	0.507467	0.970224	0.816198	-0.308731	0.154026
chr12	42119172	42129758	ENST00000398675	intron	2	-	10586	ENSG00000151233	GXYLT1	27482	protein_coding	7492	1	NM_173601.2	NM_173601	12	q12	8	0	NA	NA	NA	NA	NA	NA	NA
chr12	42129852	42144425	ENST00000398675	intron	1	-	14573	ENSG00000151233	GXYLT1	27482	protein_coding	7492	1	NM_173601.2	NM_173601	12	q12	8	0	NA	NA	NA	NA	NA	NA	NA
chr12	42313199	42313689	ENST00000266529	intron	7	-	490	ENSG00000139168	ZCRB1	29620	protein_coding	1808	1	NM_033114.4	NM_033114	12	q12	8	1	33.69	40.84	0.577087	0.961352	0.824927	-0.247839	0.136426
chr12	42313766	42313873	ENST00000266529	intron	6	-	107	ENSG00000139168	ZCRB1	29620	protein_coding	1808	1	NM_033114.4	NM_033114	12	q12	8	0	22	24.96	0.62663	0.987211	0.88141	-0.25478	0.105801
chr12	42313987	42317339	ENST00000266529	intron	5	-	3352	ENSG00000139168	ZCRB1	29620	protein_coding	1808	1	NM_033114.4	NM_033114	12	q12	8	0	25.82	33.07	0.54503	0.923446	0.780768	-0.235738	0.142678
chr12	42317448	42317786	ENST00000266529	intron	4	-	338	ENSG00000139168	ZCRB1	29620	protein_coding	1808	1	NM_033114.4	NM_033114	12	q12	8	0	56.09	61.35	0.748433	0.985979	0.914262	-0.165829	0.0717163
chr12	42317899	42322417	ENST00000266529	intron	3	-	4518	ENSG00000139168	ZCRB1	29620	protein_coding	1808	1	NM_033114.4	NM_033114	12	q12	8	0	43.8	52.2	0.646925	0.947316	0.83908	-0.192155	0.108235
chr12	42322447	42324018	ENST00000266529	intron	2	-	1571	ENSG00000139168	ZCRB1	29620	protein_coding	1808	1	NM_033114.4	NM_033114	12	q12	8	0	37.73	56.49	0.491716	0.816709	0.667906	-0.17619	0.148803
chr12	42324105	42325923	ENST00000266529	intron	1	-	1818	ENSG00000139168	ZCRB1	29620	protein_coding	1808	1	NM_033114.4	NM_033114	12	q12	8	0	36.31	52.22	0.465756	0.886128	0.695327	-0.229571	0.1908
chr12	43730703	43731704	ENST00000344862	intron	8	-	1001	ENSG00000129317	PUS7L	25276	protein_coding	13567	1	NM_031292.5	NM_031292	12	q12	9	1	19.62	61.05	0.180203	0.489627	0.321376	-0.141173	0.168251
chr12	43731759	43736380	ENST00000344862	intron	7	-	4621	ENSG00000129317	PUS7L	25276	protein_coding	13567	1	NM_031292.5	NM_031292	12	q12	9	0	24.47	46.38	0.309901	0.730817	0.527598	-0.217697	0.203219
chr12	43736662	43738309	ENST00000344862	intron	6	-	1647	ENSG00000129317	PUS7L	25276	protein_coding	13567	1	NM_031292.5	NM_031292	12	q12	9	0	21.53	36.82	0.363603	0.782592	0.584737	-0.221134	0.197856
chr12	43738392	43742456	ENST00000344862	intron	5	-	4064	ENSG00000129317	PUS7L	25276	protein_coding	13567	1	NM_031292.5	NM_031292	12	q12	9	0	24.22	51.44	0.228684	0.71857	0.47084	-0.242156	0.24773
chr12	43742556	43746045	ENST00000344862	intron	4	-	3489	ENSG00000129317	PUS7L	25276	protein_coding	13567	1	NM_031292.5	NM_031292	12	q12	9	0	25.71	44.18	0.334295	0.824634	0.581938	-0.247643	0.242697
chr12	43746239	43748449	ENST00000344862	intron	3	-	2210	ENSG00000129317	PUS7L	25276	protein_coding	13567	1	NM_031292.5	NM_031292	12	q12	9	0	20.27	23.24	0.619249	0.981742	0.872203	-0.252954	0.109539
chr12	43748610	43754335	ENST00000344862	intron	2	-	5725	ENSG00000129317	PUS7L	25276	protein_coding	13567	1	NM_031292.5	NM_031292	12	q12	9	0	24.87	30.31	0.561931	0.962777	0.820521	-0.258591	0.142256
chr12	43755262	43758729	ENST00000344862	intron	1	-	3467	ENSG00000129317	PUS7L	25276	protein_coding	13567	1	NM_031292.5	NM_031292	12	q12	9	0	14.49	27.64	0.217341	0.854919	0.52424	-0.306899	0.330678
chr12	43795756	43796975	ENST00000395510	intron	8	-	1219	ENSG00000151239	TWF1	9620	protein_coding	2987	1	NM_002822.5	NM_002822	12	q12	9	1	45.51	81	0.366483	0.7477	0.561852	-0.195369	0.185848
chr12	43797098	43797301	ENST00000395510	intron	7	-	203	ENSG00000151239	TWF1	9620	protein_coding	2987	1	NM_002822.5	NM_002822	12	q12	9	0	51.51	75.75	0.484194	0.825131	0.68	-0.195806	0.145131
chr12	43797453	43797707	ENST00000395510	intron	6	-	254	ENSG00000151239	TWF1	9620	protein_coding	2987	1	NM_002822.5	NM_002822	12	q12	9	0	37.49	54.24	0.418613	0.88962	0.691187	-0.272574	0.198433
chr12	43797834	43799397	ENST00000395510	intron	5	-	1563	ENSG00000151239	TWF1	9620	protein_coding	2987	1	NM_002822.5	NM_002822	12	q12	9	0	46.27	78.56	0.390784	0.762742	0.588977	-0.198193	0.173765
chr12	43799503	43800434	ENST00000395510	intron	4	-	931	ENSG00000151239	TWF1	9620	protein_coding	2987	1	NM_002822.5	NM_002822	12	q12	9	0	40.49	79.22	0.362799	0.669628	0.511108	-0.148309	0.15852
chr12	43800531	43802285	ENST00000395510	intron	3	-	1754	ENSG00000151239	TWF1	9620	protein_coding	2987	1	NM_002822.5	NM_002822	12	q12	9	0	30	55.75	0.37115	0.693715	0.538117	-0.166966	0.155598
chr12	43802465	43804494	ENST00000395510	intron	2	-	2029	ENSG00000151239	TWF1	9620	protein_coding	2987	1	NM_002822.5	NM_002822	12	q12	9	0	29.22	58.55	0.321594	0.664701	0.499061	-0.177466	0.165641
chr12	43804573	43806220	ENST00000395510	intron	1	-	1647	ENSG00000151239	TWF1	9620	protein_coding	2987	1	NM_002822.5	NM_002822	12	q12	9	0	22.69	34.49	0.440758	0.848673	0.657872	-0.217114	0.190801
chr12	45922195	45922462	ENST00000369367	intron	14	-	267	ENSG00000139218	SCAF11	10784	protein_coding	7552	1	NM_004719.3	NM_004719	12	q12	15	1	114.18	195.71	0.442996	0.716553	0.583414	-0.140419	0.133139
chr12	45922583	45922935	ENST00000369367	intron	13	-	352	ENSG00000139218	SCAF11	10784	protein_coding	7552	1	NM_004719.3	NM_004719	12	q12	15	0	162.95	338.35	0.358439	0.609395	0.481602	-0.123163	0.127793
chr12	45923155	45924727	ENST00000369367	intron	12	-	1572	ENSG00000139218	SCAF11	10784	protein_coding	7552	1	NM_004719.3	NM_004719	12	q12	15	0	275.93	451.98	0.501649	0.710388	0.610492	-0.108843	0.0998965
chr12	45925075	45926141	ENST00000369367	intron	11	-	1066	ENSG00000139218	SCAF11	10784	protein_coding	7552	1	NM_004719.3	NM_004719	12	q12	15	0	224.82	304.69	0.636024	0.823182	0.737865	-0.10184	0.0853175
chr12	45928860	45931505	ENST00000369367	intron	10	-	2645	ENSG00000139218	SCAF11	10784	protein_coding	7552	1	NM_004719.3	NM_004719	12	q12	15	0	206.93	279.87	0.621051	0.837847	0.739379	-0.118328	0.0984677
chr12	45931613	45933130	ENST00000369367	intron	9	-	1517	ENSG00000139218	SCAF11	10784	protein_coding	7552	1	NM_004719.3	NM_004719	12	q12	15	0	147.31	195.04	0.658685	0.837688	0.755281	-0.0965957	0.0824066
chr12	45933233	45934175	ENST00000369367	intron	8	-	942	ENSG00000139218	SCAF11	10784	protein_coding	7552	1	NM_004719.3	NM_004719	12	q12	15	0	168.45	203.69	0.742752	0.896309	0.826992	-0.0842398	0.0693167
chr12	45934286	45934446	ENST00000369367	intron	7	-	160	ENSG00000139218	SCAF11	10784	protein_coding	7552	1	NM_004719.3	NM_004719	12	q12	15	0	145.13	170.31	0.744835	0.93288	0.852152	-0.107316	0.0807283
chr12	45934506	45945248	ENST00000369367	intron	6	-	10742	ENSG00000139218	SCAF11	10784	protein_coding	7552	1	NM_004719.3	NM_004719	12	q12	15	0	199.67	275.13	0.6115	0.8219	0.72573	-0.11423	0.0961707
chr12	45945314	45948436	ENST00000369367	intron	5	-	3122	ENSG00000139218	SCAF11	10784	protein_coding	7552	1	NM_004719.3	NM_004719	12	q12	15	0	224.64	317.95	0.599619	0.798943	0.706526	-0.106907	0.0924165
chr12	45948538	45951649	ENST00000369367	intron	4	-	3111	ENSG00000139218	SCAF11	10784	protein_coding	7552	1	NM_004719.3	NM_004719	12	q12	15	0	180.27	208.87	0.785829	0.920855	0.863073	-0.0772436	0.0577824
chr12	45951728	45961699	ENST00000369367	intron	3	-	9971	ENSG00000139218	SCAF11	10784	protein_coding	7552	1	NM_004719.3	NM_004719	12	q12	15	0	132.95	278.38	0.346087	0.609585	0.477585	-0.131497	0.132001
chr12	45961858	45964106	ENST00000369367	intron	2	-	2248	ENSG00000139218	SCAF11	10784	protein_coding	7552	1	NM_004719.3	NM_004719	12	q12	15	0	170.89	226.44	0.589703	0.888636	0.754681	-0.164978	0.133955
chr12	45964189	45990352	ENST00000369367	intron	1	-	26163	ENSG00000139218	SCAF11	10784	protein_coding	7552	1	NM_004719.3	NM_004719	12	q12	15	0	241.69	336.22	0.615463	0.813159	0.718845	-0.103381	0.0943142
chr12	46361210	46362283	ENST00000256689	intron	15	-	1073	ENSG00000134294	SLC38A2	13448	protein_coding	4795	1	NM_018976.5	NM_018976	12	q13.11	16	1	176.31	223.4	0.678654	0.871657	0.789212	-0.110558	0.0824446
chr12	46362382	46362493	ENST00000256689	intron	14	-	111	ENSG00000134294	SLC38A2	13448	protein_coding	4795	1	NM_018976.5	NM_018976	12	q13.11	16	0	147.51	222.04	0.505026	0.803057	0.66434	-0.159313	0.138717
chr12	46362639	46363020	ENST00000256689	intron	13	-	381	ENSG00000134294	SLC38A2	13448	protein_coding	4795	1	NM_018976.5	NM_018976	12	q13.11	16	0	145.04	208.11	0.510685	0.83863	0.696939	-0.186254	0.141691
chr12	46363146	46363725	ENST00000256689	intron	12	-	579	ENSG00000134294	SLC38A2	13448	protein_coding	4795	1	NM_018976.5	NM_018976	12	q13.11	16	0	156.6	221.65	0.582231	0.811689	0.706519	-0.124289	0.10517
chr12	46363827	46363923	ENST00000256689	intron	11	-	96	ENSG00000134294	SLC38A2	13448	protein_coding	4795	1	NM_018976.5	NM_018976	12	q13.11	16	0	277.16	327.85	0.760282	0.915445	0.845387	-0.0851048	0.0700586
chr12	46364004	46364388	ENST00000256689	intron	10	-	384	ENSG00000134294	SLC38A2	13448	protein_coding	4795	1	NM_018976.5	NM_018976	12	q13.11	16	0	242.38	306.4	0.706316	0.863412	0.791057	-0.0847416	0.072355
chr12	46364557	46364643	ENST00000256689	intron	9	-	86	ENSG00000134294	SLC38A2	13448	protein_coding	4795	1	NM_018976.5	NM_018976	12	q13.11	16	0	213.87	301.35	0.588149	0.816009	0.709706	-0.121557	0.106303
chr12	46364703	46365106	ENST00000256689	intron	8	-	403	ENSG00000134294	SLC38A2	13448	protein_coding	4795	1	NM_018976.5	NM_018976	12	q13.11	16	0	201.84	280.8	0.610059	0.810171	0.718803	-0.108745	0.0913675
chr12	46365190	46366863	ENST00000256689	intron	7	-	1673	ENSG00000134294	SLC38A2	13448	protein_coding	4795	1	NM_018976.5	NM_018976	12	q13.11	16	0	164.87	264.16	0.509085	0.734151	0.624129	-0.115044	0.110022
chr12	46366946	46367075	ENST00000256689	intron	6	-	129	ENSG00000134294	SLC38A2	13448	protein_coding	4795	1	NM_018976.5	NM_018976	12	q13.11	16	0	164.22	216.65	0.640951	0.858579	0.757997	-0.117046	0.100582
chr12	46367169	46367266	ENST00000256689	intron	5	-	97	ENSG00000134294	SLC38A2	13448	protein_coding	4795	1	NM_018976.5	NM_018976	12	q13.11	16	0	129.42	190.69	0.524722	0.812752	0.678693	-0.153971	0.134059
chr12	46367341	46370511	ENST00000256689	intron	4	-	3170	ENSG00000134294	SLC38A2	13448	protein_coding	4795	1	NM_018976.5	NM_018976	12	q13.11	16	0	95.49	219.51	0.319077	0.546386	0.435014	-0.115937	0.111372
chr12	46370628	46370775	ENST00000256689	intron	3	-	147	ENSG00000134294	SLC38A2	13448	protein_coding	4795	1	NM_018976.5	NM_018976	12	q13.11	16	0	165.18	314.44	0.402447	0.640404	0.525315	-0.122868	0.115089
chr12	46370858	46371177	ENST00000256689	intron	2	-	319	ENSG00000134294	SLC38A2	13448	protein_coding	4795	1	NM_018976.5	NM_018976	12	q13.11	16	0	178.42	227.38	0.6855	0.860636	0.784678	-0.0991773	0.075958
chr12	46371380	46372508	ENST00000256689	intron	1	-	1128	ENSG00000134294	SLC38A2	13448	protein_coding	4795	1	NM_018976.5	NM_018976	12	q13.11	16	0	262.25	312.09	0.757875	0.907416	0.840302	-0.0824272	0.0671139
chr12	47079066	47079141	ENST00000550413	intron	2	-	75	ENSG00000139211	AMIGO2	24073	protein_coding	3224	1	NM_001370299.1	NM_001370299	12	q13.11	3	1	NA	NA	NA	NA	NA	NA	NA
chr12	47079249	47079461	ENST00000550413	intron	1	-	212	ENSG00000139211	AMIGO2	24073	protein_coding	3224	1	NM_001370299.1	NM_001370299	12	q13.11	3	0	NA	NA	NA	NA	NA	NA	NA
chr12	47663591	47666979	ENST00000005386	intron	16	-	3388	ENSG00000005175	RPAP3	26151	protein_coding	4339	1	NM_024604.3	NM_024604	12	q13.11	17	1	51.25	85.82	0.411097	0.754018	0.59718	-0.186083	0.156837
chr12	47667081	47667753	ENST00000005386	intron	15	-	672	ENSG00000005175	RPAP3	26151	protein_coding	4339	1	NM_024604.3	NM_024604	12	q13.11	17	0	46.24	49.85	0.773974	0.988665	0.927583	-0.153608	0.0610825
chr12	47667852	47668915	ENST00000005386	intron	14	-	1063	ENSG00000005175	RPAP3	26151	protein_coding	4339	1	NM_024604.3	NM_024604	12	q13.11	17	0	32.49	46.4	0.458224	0.876879	0.700216	-0.241992	0.176664
chr12	47669103	47670106	ENST00000005386	intron	13	-	1003	ENSG00000005175	RPAP3	26151	protein_coding	4339	1	NM_024604.3	NM_024604	12	q13.11	17	0	64.09	79.73	0.612452	0.938264	0.803838	-0.191386	0.134426
chr12	47670346	47679492	ENST00000005386	intron	12	-	9146	ENSG00000005175	RPAP3	26151	protein_coding	4339	1	NM_024604.3	NM_024604	12	q13.11	17	0	30.16	62.15	0.273081	0.689999	0.485278	-0.212197	0.204721
chr12	47679595	47679703	ENST00000005386	intron	11	-	108	ENSG00000005175	RPAP3	26151	protein_coding	4339	1	NM_024604.3	NM_024604	12	q13.11	17	0	43.22	69.89	0.427828	0.774711	0.6184	-0.190572	0.156311
chr12	47679775	47681695	ENST00000005386	intron	10	-	1920	ENSG00000005175	RPAP3	26151	protein_coding	4339	1	NM_024604.3	NM_024604	12	q13.11	17	0	43.78	61.07	0.487542	0.889653	0.716882	-0.22934	0.17277
chr12	47681818	47686779	ENST00000005386	intron	9	-	4961	ENSG00000005175	RPAP3	26151	protein_coding	4339	1	NM_024604.3	NM_024604	12	q13.11	17	0	63.09	81.15	0.575027	0.915206	0.777449	-0.202422	0.137757
chr12	47686908	47687875	ENST00000005386	intron	8	-	967	ENSG00000005175	RPAP3	26151	protein_coding	4339	1	NM_024604.3	NM_024604	12	q13.11	17	0	63.44	81.27	0.627803	0.892743	0.780608	-0.152804	0.112136
chr12	47688002	47689124	ENST00000005386	intron	7	-	1122	ENSG00000005175	RPAP3	26151	protein_coding	4339	1	NM_024604.3	NM_024604	12	q13.11	17	0	61.65	79.27	0.606603	0.915643	0.777722	-0.171119	0.137922
chr12	47689196	47690517	ENST00000005386	intron	6	-	1321	ENSG00000005175	RPAP3	26151	protein_coding	4339	1	NM_024604.3	NM_024604	12	q13.11	17	0	54.44	62.76	0.715003	0.956345	0.867431	-0.152429	0.0889134
chr12	47690640	47696275	ENST00000005386	intron	5	-	5635	ENSG00000005175	RPAP3	26151	protein_coding	4339	1	NM_024604.3	NM_024604	12	q13.11	17	0	66.11	88.96	0.595736	0.860692	0.743143	-0.147407	0.117549
chr12	47696404	47697596	ENST00000005386	intron	4	-	1192	ENSG00000005175	RPAP3	26151	protein_coding	4339	1	NM_024604.3	NM_024604	12	q13.11	17	0	62.36	72.8	0.704077	0.949713	0.856593	-0.152517	0.0931193
chr12	47697720	47701463	ENST00000005386	intron	3	-	3743	ENSG00000005175	RPAP3	26151	protein_coding	4339	1	NM_024604.3	NM_024604	12	q13.11	17	0	62.65	93.76	0.492348	0.815928	0.668195	-0.175848	0.147733
chr12	47701605	47702687	ENST00000005386	intron	2	-	1082	ENSG00000005175	RPAP3	26151	protein_coding	4339	1	NM_024604.3	NM_024604	12	q13.11	17	0	89.73	106.58	0.681314	0.945125	0.841903	-0.160588	0.103223
chr12	47702847	47705951	ENST00000005386	intron	1	-	3104	ENSG00000005175	RPAP3	26151	protein_coding	4339	1	NM_024604.3	NM_024604	12	q13.11	17	0	42.93	64.76	0.411289	0.862833	0.662909	-0.25162	0.199924
chr12	47773441	47779027	ENST00000442218	intron	1	+	5586	ENSG00000211584	SLC48A1	26035	protein_coding	2978	1	NM_017842.3	NM_017842	12	q13.11	3	0	78.2	92.07	0.595037	0.959512	0.849354	-0.254317	0.110159
chr12	47779196	47780144	ENST00000442218	intron	2	+	948	ENSG00000211584	SLC48A1	26035	protein_coding	2978	1	NM_017842.3	NM_017842	12	q13.11	3	1	107.53	130.82	0.567801	0.940988	0.821969	-0.254168	0.119019
chr12	47783887	47784078	ENST00000080059	intron	25	-	191	ENSG00000061273	HDAC7	14067	protein_coding	4213	1	NM_015401.5	NM_015401	12	q13.11	26	1	143.71	213.93	0.538825	0.788139	0.671762	-0.132937	0.116377
chr12	47784218	47785386	ENST00000080059	intron	24	-	1168	ENSG00000061273	HDAC7	14067	protein_coding	4213	1	NM_015401.5	NM_015401	12	q13.11	26	0	92.75	174.69	0.420168	0.652024	0.530941	-0.110773	0.121083
chr12	47785472	47785751	ENST00000080059	intron	23	-	279	ENSG00000061273	HDAC7	14067	protein_coding	4213	1	NM_015401.5	NM_015401	12	q13.11	26	0	125	164.8	0.646579	0.852356	0.758495	-0.111917	0.093861
chr12	47785886	47786584	ENST00000080059	intron	22	-	698	ENSG00000061273	HDAC7	14067	protein_coding	4213	1	NM_015401.5	NM_015401	12	q13.11	26	0	64.87	110.73	0.365351	0.774964	0.585839	-0.220488	0.189125
chr12	47786704	47787711	ENST00000080059	intron	21	-	1007	ENSG00000061273	HDAC7	14067	protein_coding	4213	1	NM_015401.5	NM_015401	12	q13.11	26	0	77.62	101.89	0.561842	0.902208	0.761802	-0.19996	0.140407
chr12	47787810	47788044	ENST00000080059	intron	20	-	234	ENSG00000061273	HDAC7	14067	protein_coding	4213	1	NM_015401.5	NM_015401	12	q13.11	26	0	65.35	82.76	0.644992	0.894406	0.789633	-0.144641	0.104773
chr12	47788165	47789260	ENST00000080059	intron	19	-	1095	ENSG00000061273	HDAC7	14067	protein_coding	4213	1	NM_015401.5	NM_015401	12	q13.11	26	0	160.2	201.67	0.709193	0.865998	0.794367	-0.0851741	0.0716312
chr12	47789349	47789522	ENST00000080059	intron	18	-	173	ENSG00000061273	HDAC7	14067	protein_coding	4213	1	NM_015401.5	NM_015401	12	q13.11	26	0	134.73	148.76	0.826623	0.957531	0.905687	-0.0790645	0.051844
chr12	47789579	47789812	ENST00000080059	intron	17	-	233	ENSG00000061273	HDAC7	14067	protein_coding	4213	1	NM_015401.5	NM_015401	12	q13.11	26	0	111.25	123.98	0.760075	0.973019	0.897322	-0.137247	0.0756965
chr12	47789921	47791258	ENST00000080059	intron	16	-	1337	ENSG00000061273	HDAC7	14067	protein_coding	4213	1	NM_015401.5	NM_015401	12	q13.11	26	0	68.53	108.13	0.452334	0.795185	0.633774	-0.181441	0.161411
chr12	47791309	47791585	ENST00000080059	intron	15	-	276	ENSG00000061273	HDAC7	14067	protein_coding	4213	1	NM_015401.5	NM_015401	12	q13.11	26	0	69.85	94.67	0.49039	0.915009	0.737826	-0.247436	0.177183
chr12	47791707	47791870	ENST00000080059	intron	14	-	163	ENSG00000061273	HDAC7	14067	protein_coding	4213	1	NM_015401.5	NM_015401	12	q13.11	26	0	114.84	123.75	0.815307	0.985884	0.928	-0.112693	0.0578836
chr12	47792005	47793368	ENST00000080059	intron	13	-	1363	ENSG00000061273	HDAC7	14067	protein_coding	4213	1	NM_015401.5	NM_015401	12	q13.11	26	0	51.75	119.24	0.283068	0.589791	0.433999	-0.15093	0.155793
chr12	47793589	47794759	ENST00000080059	intron	12	-	1170	ENSG00000061273	HDAC7	14067	protein_coding	4213	1	NM_015401.5	NM_015401	12	q13.11	26	0	117.07	137.51	0.705982	0.939412	0.851356	-0.145374	0.0880559
chr12	47794934	47795183	ENST00000080059	intron	11	-	249	ENSG00000061273	HDAC7	14067	protein_coding	4213	1	NM_015401.5	NM_015401	12	q13.11	26	0	58.65	76.58	0.574729	0.898088	0.765866	-0.191137	0.132223
chr12	47795381	47795586	ENST00000080059	intron	10	-	205	ENSG00000061273	HDAC7	14067	protein_coding	4213	1	NM_015401.5	NM_015401	12	q13.11	26	0	147.6	211.55	0.511434	0.849711	0.697707	-0.186274	0.152003
chr12	47795768	47795905	ENST00000080059	intron	9	-	137	ENSG00000061273	HDAC7	14067	protein_coding	4213	1	NM_015401.5	NM_015401	12	q13.11	26	0	93.35	226.93	0.166604	0.665474	0.41136	-0.244756	0.254113
chr12	47796017	47796206	ENST00000080059	intron	8	-	189	ENSG00000061273	HDAC7	14067	protein_coding	4213	1	NM_015401.5	NM_015401	12	q13.11	26	0	75.09	171.76	0.199713	0.683396	0.43718	-0.237467	0.246216
chr12	47796299	47797016	ENST00000080059	intron	7	-	717	ENSG00000061273	HDAC7	14067	protein_coding	4213	1	NM_015401.5	NM_015401	12	q13.11	26	0	186.05	217.38	0.741741	0.937859	0.855875	-0.114134	0.0819849
chr12	47797143	47797383	ENST00000080059	intron	6	-	240	ENSG00000061273	HDAC7	14067	protein_coding	4213	1	NM_015401.5	NM_015401	12	q13.11	26	0	192.04	209.75	0.816813	0.976837	0.915566	-0.0987532	0.0612707
chr12	47797500	47798107	ENST00000080059	intron	5	-	607	ENSG00000061273	HDAC7	14067	protein_coding	4213	1	NM_015401.5	NM_015401	12	q13.11	26	0	209.6	244.49	0.78571	0.912584	0.857295	-0.0715848	0.0552893
chr12	47798220	47798561	ENST00000080059	intron	4	-	341	ENSG00000061273	HDAC7	14067	protein_coding	4213	1	NM_015401.5	NM_015401	12	q13.11	26	0	182.51	239.33	0.653819	0.858267	0.762587	-0.108769	0.0956793
chr12	47798653	47798784	ENST00000080059	intron	3	-	131	ENSG00000061273	HDAC7	14067	protein_coding	4213	1	NM_015401.5	NM_015401	12	q13.11	26	0	132.69	158.6	0.728819	0.920535	0.836633	-0.107814	0.0839017
chr12	47798973	47802223	ENST00000080059	intron	2	-	3250	ENSG00000061273	HDAC7	14067	protein_coding	4213	1	NM_015401.5	NM_015401	12	q13.11	26	0	106.11	192.24	0.433734	0.663818	0.551966	-0.118232	0.111852
chr12	47802275	47819766	ENST00000080059	intron	1	-	17491	ENSG00000061273	HDAC7	14067	protein_coding	4213	1	NM_015401.5	NM_015401	12	q13.11	26	0	98.89	189.53	0.382776	0.664483	0.521764	-0.138989	0.142718
chr12	47845006	47846334	ENST00000549336	intron	9	-	1328	ENSG00000111424	VDR	12679	protein_coding	4616	1	NM_000376.3	NM_001374662	12	q13.11	10	1	40.13	50.07	0.593153	0.937014	0.801478	-0.208325	0.135536
chr12	47846452	47846656	ENST00000549336	intron	8	-	204	ENSG00000111424	VDR	12679	protein_coding	4616	1	NM_000376.3	NM_001374662	12	q13.11	10	0	32.16	39.84	0.583096	0.949138	0.807229	-0.224132	0.141909
chr12	47846809	47855629	ENST00000549336	intron	7	-	8820	ENSG00000111424	VDR	12679	protein_coding	4616	1	NM_000376.3	NM_001374662	12	q13.11	10	0	13.65	36.96	0.155548	0.689209	0.369318	-0.21377	0.319891
chr12	47855802	47857128	ENST00000549336	intron	6	-	1326	ENSG00000111424	VDR	12679	protein_coding	4616	1	NM_000376.3	NM_001374662	12	q13.11	10	0	37.96	44.29	0.661199	0.965745	0.857078	-0.19588	0.108666
chr12	47857250	47857503	ENST00000549336	intron	5	-	253	ENSG00000111424	VDR	12679	protein_coding	4616	1	NM_000376.3	NM_001374662	12	q13.11	10	0	30.8	36.29	0.661026	0.960135	0.848719	-0.187692	0.111417
chr12	47857689	47865046	ENST00000549336	intron	4	-	7357	ENSG00000111424	VDR	12679	protein_coding	4616	1	NM_000376.3	NM_001374662	12	q13.11	10	0	45.02	59.22	0.582392	0.915781	0.760216	-0.177824	0.155565
chr12	47865178	47878967	ENST00000549336	intron	3	-	13789	ENSG00000111424	VDR	12679	protein_coding	4616	1	NM_000376.3	NM_001374662	12	q13.11	10	0	38.91	56.07	0.511132	0.8773	0.693954	-0.182822	0.183346
chr12	47879116	47882693	ENST00000549336	intron	2	-	3577	ENSG00000111424	VDR	12679	protein_coding	4616	1	NM_000376.3	NM_001374662	12	q13.11	10	0	29.93	38.16	0.561388	0.950021	0.784329	-0.222941	0.165691
chr12	47882775	47904954	ENST00000549336	intron	1	-	22179	ENSG00000111424	VDR	12679	protein_coding	4616	1	NM_000376.3	NM_001374662	12	q13.11	10	0	19.42	39.38	0.260016	0.756796	0.493144	-0.233128	0.263652
chr12	47963705	47964208	ENST00000429772	intron	1	+	503	ENSG00000134291	TMEM106C	28775	protein_coding	1539	1	NM_001143842.2	NM_001143842	12	q13.11	8	0	NA	NA	NA	NA	NA	NA	NA
chr12	47964424	47965281	ENST00000429772	intron	2	+	857	ENSG00000134291	TMEM106C	28775	protein_coding	1539	1	NM_001143842.2	NM_001143842	12	q13.11	8	0	28.78	39.11	0.522973	0.889607	0.735873	-0.2129	0.153734
chr12	47965346	47965837	ENST00000429772	intron	3	+	491	ENSG00000134291	TMEM106C	28775	protein_coding	1539	1	NM_001143842.2	NM_001143842	12	q13.11	8	0	24.4	47.02	0.276212	0.755261	0.518928	-0.242716	0.236333
chr12	47965998	47966088	ENST00000429772	intron	4	+	90	ENSG00000134291	TMEM106C	28775	protein_coding	1539	1	NM_001143842.2	NM_001143842	12	q13.11	8	0	18.78	28.76	0.309964	0.924295	0.65299	-0.343027	0.271305
chr12	47966230	47966682	ENST00000429772	intron	5	+	452	ENSG00000134291	TMEM106C	28775	protein_coding	1539	1	NM_001143842.2	NM_001143842	12	q13.11	8	0	NA	NA	NA	NA	NA	NA	NA
chr12	47966733	47967207	ENST00000429772	intron	6	+	474	ENSG00000134291	TMEM106C	28775	protein_coding	1539	1	NM_001143842.2	NM_001143842	12	q13.11	8	0	17.51	30.22	0.303071	0.838779	0.579418	-0.276347	0.259361
chr12	47967262	47968132	ENST00000429772	intron	7	+	870	ENSG00000134291	TMEM106C	28775	protein_coding	1539	1	NM_001143842.2	NM_001143842	12	q13.11	8	1	19.07	32.51	0.268189	0.857678	0.586589	-0.3184	0.271089
chr12	48119407	48122766	ENST00000359794	intron	1	+	3359	ENSG00000152556	PFKM	8877	protein_coding	3090	1	NM_000289.6	NM_001354744	12	q13.11	23	0	NA	NA	NA	NA	NA	NA	NA
chr12	48122860	48130362	ENST00000359794	intron	2	+	7502	ENSG00000152556	PFKM	8877	protein_coding	3090	1	NM_000289.6	NM_001354744	12	q13.11	23	0	NA	NA	NA	NA	NA	NA	NA
chr12	48130437	48131315	ENST00000359794	intron	3	+	878	ENSG00000152556	PFKM	8877	protein_coding	3090	1	NM_000289.6	NM_001354744	12	q13.11	23	0	NA	NA	NA	NA	NA	NA	NA
chr12	48131394	48132867	ENST00000359794	intron	4	+	1473	ENSG00000152556	PFKM	8877	protein_coding	3090	1	NM_000289.6	NM_001354744	12	q13.11	23	0	NA	NA	NA	NA	NA	NA	NA
chr12	48133058	48133314	ENST00000359794	intron	5	+	256	ENSG00000152556	PFKM	8877	protein_coding	3090	1	NM_000289.6	NM_001354744	12	q13.11	23	0	13.09	16.69	0.451717	0.968068	0.784302	-0.332585	0.183766
chr12	48133481	48134231	ENST00000359794	intron	6	+	750	ENSG00000152556	PFKM	8877	protein_coding	3090	1	NM_000289.6	NM_001354744	12	q13.11	23	0	NA	NA	NA	NA	NA	NA	NA
chr12	48134277	48134720	ENST00000359794	intron	7	+	443	ENSG00000152556	PFKM	8877	protein_coding	3090	1	NM_000289.6	NM_001354744	12	q13.11	23	0	NA	NA	NA	NA	NA	NA	NA
chr12	48134830	48134942	ENST00000359794	intron	8	+	112	ENSG00000152556	PFKM	8877	protein_coding	3090	1	NM_000289.6	NM_001354744	12	q13.11	23	0	11.47	15.87	0.356303	0.952504	0.722747	-0.366444	0.229756
chr12	48135039	48135290	ENST00000359794	intron	9	+	251	ENSG00000152556	PFKM	8877	protein_coding	3090	1	NM_000289.6	NM_001354744	12	q13.11	23	0	NA	NA	NA	NA	NA	NA	NA
chr12	48135384	48137720	ENST00000359794	intron	10	+	2336	ENSG00000152556	PFKM	8877	protein_coding	3090	1	NM_000289.6	NM_001354744	12	q13.11	23	0	NA	NA	NA	NA	NA	NA	NA
chr12	48137847	48139284	ENST00000359794	intron	11	+	1437	ENSG00000152556	PFKM	8877	protein_coding	3090	1	NM_000289.6	NM_001354744	12	q13.11	23	0	8.98	20.91	0.129399	0.786467	0.42946	-0.300061	0.357008
chr12	48139350	48139848	ENST00000359794	intron	12	+	498	ENSG00000152556	PFKM	8877	protein_coding	3090	1	NM_000289.6	NM_001354744	12	q13.11	23	0	NA	NA	NA	NA	NA	NA	NA
chr12	48139913	48140721	ENST00000359794	intron	13	+	808	ENSG00000152556	PFKM	8877	protein_coding	3090	1	NM_000289.6	NM_001354744	12	q13.11	23	0	NA	NA	NA	NA	NA	NA	NA
chr12	48140872	48141310	ENST00000359794	intron	14	+	438	ENSG00000152556	PFKM	8877	protein_coding	3090	1	NM_000289.6	NM_001354744	12	q13.11	23	0	10.73	21.18	0.281973	0.737268	0.50661	-0.224637	0.230658
chr12	48141382	48141739	ENST00000359794	intron	15	+	357	ENSG00000152556	PFKM	8877	protein_coding	3090	1	NM_000289.6	NM_001354744	12	q13.11	23	0	9.98	19.13	0.223486	0.806535	0.521694	-0.298207	0.284842
chr12	48141828	48141913	ENST00000359794	intron	16	+	85	ENSG00000152556	PFKM	8877	protein_coding	3090	1	NM_000289.6	NM_001354744	12	q13.11	23	0	7.56	22.07	0.0924166	0.706182	0.342546	-0.25013	0.363636
chr12	48142067	48142781	ENST00000359794	intron	17	+	714	ENSG00000152556	PFKM	8877	protein_coding	3090	1	NM_000289.6	NM_001354744	12	q13.11	23	0	8.91	22.58	0.162952	0.682727	0.394597	-0.231645	0.28813
chr12	48142947	48143752	ENST00000359794	intron	18	+	805	ENSG00000152556	PFKM	8877	protein_coding	3090	1	NM_000289.6	NM_001354744	12	q13.11	23	0	8.73	21.11	0.12574	0.755202	0.413548	-0.287808	0.341654
chr12	48143815	48144045	ENST00000359794	intron	19	+	230	ENSG00000152556	PFKM	8877	protein_coding	3090	1	NM_000289.6	NM_001354744	12	q13.11	23	0	10.96	29.82	0.116181	0.702991	0.367539	-0.251357	0.335453
chr12	48144158	48145030	ENST00000359794	intron	20	+	872	ENSG00000152556	PFKM	8877	protein_coding	3090	1	NM_000289.6	NM_001354744	12	q13.11	23	0	10.33	27.11	0.131308	0.684529	0.38104	-0.249732	0.303489
chr12	48145131	48145209	ENST00000359794	intron	21	+	78	ENSG00000152556	PFKM	8877	protein_coding	3090	1	NM_000289.6	NM_001354744	12	q13.11	23	0	10.47	39.02	0.113161	0.49803	0.268324	-0.155163	0.229706
chr12	48145316	48145563	ENST00000359794	intron	22	+	247	ENSG00000152556	PFKM	8877	protein_coding	3090	1	NM_000289.6	NM_001354744	12	q13.11	23	1	9.75	36.05	0.0572272	0.570711	0.270458	-0.213231	0.300253
chr12	48149999	48151200	ENST00000317697	intron	3	-	1201	ENSG00000177981	ASB8	17183	protein_coding	2534	1	NM_024095.5	NM_001319297	12	q13.11	4	1	71.27	125.56	0.402245	0.721216	0.567617	-0.165372	0.153599
chr12	48151306	48153367	ENST00000317697	intron	2	-	2061	ENSG00000177981	ASB8	17183	protein_coding	2534	1	NM_024095.5	NM_001319297	12	q13.11	4	0	51.64	98.69	0.367183	0.676758	0.523255	-0.156071	0.153504
chr12	48153530	48157458	ENST00000317697	intron	1	-	3928	ENSG00000177981	ASB8	17183	protein_coding	2534	1	NM_024095.5	NM_001319297	12	q13.11	4	0	44.51	110.42	0.267082	0.553027	0.403097	-0.136016	0.149929
chr12	48343728	48344598	ENST00000547026	intron	5	-	870	ENSG00000167528	ZNF641	31834	protein_coding	7227	1	NM_001172681.2	NM_001365804	12	q13.11	6	1	68.91	130.04	0.363459	0.702642	0.529914	-0.166455	0.172728
chr12	48344713	48345344	ENST00000547026	intron	4	-	631	ENSG00000167528	ZNF641	31834	protein_coding	7227	1	NM_001172681.2	NM_001365804	12	q13.11	6	0	59.24	221.85	0.178038	0.35907	0.267027	-0.0889889	0.0920425
chr12	48345475	48347251	ENST00000547026	intron	3	-	1776	ENSG00000167528	ZNF641	31834	protein_coding	7227	1	NM_001172681.2	NM_001365804	12	q13.11	6	0	50	157.71	0.172631	0.478953	0.317038	-0.144407	0.161916
chr12	48347344	48347906	ENST00000547026	intron	2	-	562	ENSG00000167528	ZNF641	31834	protein_coding	7227	1	NM_001172681.2	NM_001365804	12	q13.11	6	0	96.04	109.71	0.752275	0.958125	0.875399	-0.123124	0.0827261
chr12	48348116	48350785	ENST00000547026	intron	1	-	2669	ENSG00000167528	ZNF641	31834	protein_coding	7227	1	NM_001172681.2	NM_001365804	12	q13.11	6	0	63.91	101.91	0.496037	0.766342	0.627122	-0.131085	0.13922
chr12	48654176	48654940	ENST00000420613	intron	9	-	764	ENSG00000139620	KANSL2	26024	protein_coding	2373	1	NM_017822.4	NM_017822	12	q13.11	10	1	35.67	60.33	0.363882	0.79882	0.591248	-0.227366	0.207572
chr12	48655061	48660365	ENST00000420613	intron	8	-	5304	ENSG00000139620	KANSL2	26024	protein_coding	2373	1	NM_017822.4	NM_017822	12	q13.11	10	0	16.38	55.2	0.152506	0.472756	0.296739	-0.144233	0.176017
chr12	48660620	48667692	ENST00000420613	intron	7	-	7072	ENSG00000139620	KANSL2	26024	protein_coding	2373	1	NM_017822.4	NM_017822	12	q13.11	10	0	39.85	109.36	0.246244	0.497388	0.364393	-0.118149	0.132996
chr12	48667790	48669105	ENST00000420613	intron	6	-	1315	ENSG00000139620	KANSL2	26024	protein_coding	2373	1	NM_017822.4	NM_017822	12	q13.11	10	0	51.45	68.89	0.559791	0.890757	0.746843	-0.187052	0.143914
chr12	48669273	48671798	ENST00000420613	intron	5	-	2525	ENSG00000139620	KANSL2	26024	protein_coding	2373	1	NM_017822.4	NM_017822	12	q13.11	10	0	58.51	83.31	0.53801	0.838946	0.702317	-0.164307	0.136629
chr12	48671963	48679035	ENST00000420613	intron	4	-	7072	ENSG00000139620	KANSL2	26024	protein_coding	2373	1	NM_017822.4	NM_017822	12	q13.11	10	0	57.84	108.56	0.412288	0.657158	0.532793	-0.120505	0.124366
chr12	48679151	48679654	ENST00000420613	intron	3	-	503	ENSG00000139620	KANSL2	26024	protein_coding	2373	1	NM_017822.4	NM_017822	12	q13.11	10	0	43.65	90.98	0.331122	0.629625	0.479776	-0.148654	0.149849
chr12	48679834	48681381	ENST00000420613	intron	2	-	1547	ENSG00000139620	KANSL2	26024	protein_coding	2373	1	NM_017822.4	NM_017822	12	q13.11	10	0	44.44	70.42	0.446657	0.817998	0.631071	-0.184414	0.186927
chr12	48681642	48682186	ENST00000420613	intron	1	-	544	ENSG00000139620	KANSL2	26024	protein_coding	2373	1	NM_017822.4	NM_017822	12	q13.11	10	0	19.91	35.56	0.289323	0.83334	0.559899	-0.270576	0.273442
chr12	48694437	48695758	ENST00000261900	intron	8	-	1321	ENSG00000129315	CCNT1	1599	protein_coding	6788	1	NM_001240.4	NM_001240	12	q13.12	9	1	67.75	94.05	0.567721	0.846942	0.720362	-0.15264	0.12658
chr12	48695830	48695998	ENST00000261900	intron	7	-	168	ENSG00000129315	CCNT1	1599	protein_coding	6788	1	NM_001240.4	NM_001240	12	q13.12	9	0	45.56	120.05	0.23525	0.566355	0.379509	-0.144259	0.186847
chr12	48696163	48698137	ENST00000261900	intron	6	-	1974	ENSG00000129315	CCNT1	1599	protein_coding	6788	1	NM_001240.4	NM_001240	12	q13.12	9	0	30.2	101.93	0.173918	0.470823	0.296282	-0.122364	0.174541
chr12	48698184	48699777	ENST00000261900	intron	5	-	1593	ENSG00000129315	CCNT1	1599	protein_coding	6788	1	NM_001240.4	NM_001240	12	q13.12	9	0	54.07	77.87	0.495012	0.852315	0.694362	-0.19935	0.157953
chr12	48699841	48701012	ENST00000261900	intron	4	-	1171	ENSG00000129315	CCNT1	1599	protein_coding	6788	1	NM_001240.4	NM_001240	12	q13.12	9	0	68.27	78.15	0.747364	0.949913	0.873576	-0.126212	0.0763363
chr12	48701074	48705767	ENST00000261900	intron	3	-	4693	ENSG00000129315	CCNT1	1599	protein_coding	6788	1	NM_001240.4	NM_001240	12	q13.12	9	0	59.36	101.64	0.444169	0.721804	0.584022	-0.139853	0.137782
chr12	48705897	48714442	ENST00000261900	intron	2	-	8545	ENSG00000129315	CCNT1	1599	protein_coding	6788	1	NM_001240.4	NM_001240	12	q13.12	9	0	37	59	0.441491	0.798406	0.627119	-0.185627	0.171287
chr12	48714525	48716514	ENST00000261900	intron	1	-	1989	ENSG00000129315	CCNT1	1599	protein_coding	6788	1	NM_001240.4	NM_001240	12	q13.12	9	0	55.67	82.15	0.52689	0.804996	0.677663	-0.150772	0.127333
chr12	48818975	48823343	ENST00000301050	intron	1	+	4368	ENSG00000167535	CACNB3	1403	protein_coding	2931	1	NM_000725.4	NM_000725	12	q13.12	13	0	NA	NA	NA	NA	NA	NA	NA
chr12	48823467	48823680	ENST00000301050	intron	2	+	213	ENSG00000167535	CACNB3	1403	protein_coding	2931	1	NM_000725.4	NM_000725	12	q13.12	13	0	NA	NA	NA	NA	NA	NA	NA
chr12	48823804	48824257	ENST00000301050	intron	3	+	453	ENSG00000167535	CACNB3	1403	protein_coding	2931	1	NM_000725.4	NM_000725	12	q13.12	13	0	NA	NA	NA	NA	NA	NA	NA
chr12	48824374	48824668	ENST00000301050	intron	4	+	294	ENSG00000167535	CACNB3	1403	protein_coding	2931	1	NM_000725.4	NM_000725	12	q13.12	13	0	NA	NA	NA	NA	NA	NA	NA
chr12	48824734	48824948	ENST00000301050	intron	5	+	214	ENSG00000167535	CACNB3	1403	protein_coding	2931	1	NM_000725.4	NM_000725	12	q13.12	13	0	NA	NA	NA	NA	NA	NA	NA
chr12	48824969	48825162	ENST00000301050	intron	6	+	193	ENSG00000167535	CACNB3	1403	protein_coding	2931	1	NM_000725.4	NM_000725	12	q13.12	13	0	NA	NA	NA	NA	NA	NA	NA
chr12	48825244	48825433	ENST00000301050	intron	7	+	189	ENSG00000167535	CACNB3	1403	protein_coding	2931	1	NM_000725.4	NM_000725	12	q13.12	13	0	NA	NA	NA	NA	NA	NA	NA
chr12	48825493	48825659	ENST00000301050	intron	8	+	166	ENSG00000167535	CACNB3	1403	protein_coding	2931	1	NM_000725.4	NM_000725	12	q13.12	13	0	NA	NA	NA	NA	NA	NA	NA
chr12	48825770	48826366	ENST00000301050	intron	9	+	596	ENSG00000167535	CACNB3	1403	protein_coding	2931	1	NM_000725.4	NM_000725	12	q13.12	13	0	NA	NA	NA	NA	NA	NA	NA
chr12	48826519	48826758	ENST00000301050	intron	10	+	239	ENSG00000167535	CACNB3	1403	protein_coding	2931	1	NM_000725.4	NM_000725	12	q13.12	13	0	NA	NA	NA	NA	NA	NA	NA
chr12	48826855	48826973	ENST00000301050	intron	11	+	118	ENSG00000167535	CACNB3	1403	protein_coding	2931	1	NM_000725.4	NM_000725	12	q13.12	13	0	NA	NA	NA	NA	NA	NA	NA
chr12	48827124	48827584	ENST00000301050	intron	12	+	460	ENSG00000167535	CACNB3	1403	protein_coding	2931	1	NM_000725.4	NM_000725	12	q13.12	13	1	NA	NA	NA	NA	NA	NA	NA
chr12	48830693	48831141	ENST00000308025	intron	16	-	448	ENSG00000174243	DDX23	17347	protein_coding	3256	1	NM_004818.3	NM_004818	12	q13.12	17	1	85.18	92.65	0.81556	0.976796	0.919374	-0.103814	0.0574216
chr12	48831317	48832077	ENST00000308025	intron	15	-	760	ENSG00000174243	DDX23	17347	protein_coding	3256	1	NM_004818.3	NM_004818	12	q13.12	17	0	70.05	86.29	0.679573	0.907634	0.811797	-0.132224	0.0958367
chr12	48832187	48832421	ENST00000308025	intron	14	-	234	ENSG00000174243	DDX23	17347	protein_coding	3256	1	NM_004818.3	NM_004818	12	q13.12	17	0	94.24	111.24	0.66908	0.954357	0.847177	-0.178098	0.10718
chr12	48832574	48833276	ENST00000308025	intron	13	-	702	ENSG00000174243	DDX23	17347	protein_coding	3256	1	NM_004818.3	NM_004818	12	q13.12	17	0	80.84	96	0.615071	0.962861	0.842083	-0.227012	0.120778
chr12	48833520	48834319	ENST00000308025	intron	12	-	799	ENSG00000174243	DDX23	17347	protein_coding	3256	1	NM_004818.3	NM_004818	12	q13.12	17	0	96.05	123.18	0.631465	0.889015	0.779753	-0.148288	0.109262
chr12	48834498	48836120	ENST00000308025	intron	11	-	1622	ENSG00000174243	DDX23	17347	protein_coding	3256	1	NM_004818.3	NM_004818	12	q13.12	17	0	81.29	124.25	0.520722	0.778361	0.654245	-0.133523	0.124115
chr12	48836267	48836568	ENST00000308025	intron	10	-	301	ENSG00000174243	DDX23	17347	protein_coding	3256	1	NM_004818.3	NM_004818	12	q13.12	17	0	129.05	155.29	0.720943	0.910372	0.831026	-0.110083	0.0793459
chr12	48836795	48836893	ENST00000308025	intron	9	-	98	ENSG00000174243	DDX23	17347	protein_coding	3256	1	NM_004818.3	NM_004818	12	q13.12	17	0	107.76	132.25	0.675182	0.913568	0.81482	-0.139639	0.0987473
chr12	48837038	48837280	ENST00000308025	intron	8	-	242	ENSG00000174243	DDX23	17347	protein_coding	3256	1	NM_004818.3	NM_004818	12	q13.12	17	0	112.89	130.76	0.749456	0.94434	0.863337	-0.113882	0.0810025
chr12	48837394	48837523	ENST00000308025	intron	7	-	129	ENSG00000174243	DDX23	17347	protein_coding	3256	1	NM_004818.3	NM_004818	12	q13.12	17	0	90.65	140.47	0.49232	0.777724	0.645334	-0.153013	0.13239
chr12	48837658	48837941	ENST00000308025	intron	6	-	283	ENSG00000174243	DDX23	17347	protein_coding	3256	1	NM_004818.3	NM_004818	12	q13.12	17	0	54.73	139.69	0.240035	0.53941	0.391796	-0.151761	0.147614
chr12	48838081	48839843	ENST00000308025	intron	5	-	1762	ENSG00000174243	DDX23	17347	protein_coding	3256	1	NM_004818.3	NM_004818	12	q13.12	17	0	56.75	71.36	0.587985	0.932049	0.795263	-0.207278	0.136785
chr12	48839910	48840012	ENST00000308025	intron	4	-	102	ENSG00000174243	DDX23	17347	protein_coding	3256	1	NM_004818.3	NM_004818	12	q13.12	17	0	54.84	64.42	0.622436	0.978544	0.851288	-0.228852	0.127255
chr12	48840107	48843939	ENST00000308025	intron	3	-	3832	ENSG00000174243	DDX23	17347	protein_coding	3256	1	NM_004818.3	NM_004818	12	q13.12	17	0	59.22	81.8	0.480985	0.899009	0.723961	-0.242976	0.175048
chr12	48844051	48845573	ENST00000308025	intron	2	-	1522	ENSG00000174243	DDX23	17347	protein_coding	3256	1	NM_004818.3	NM_004818	12	q13.12	17	0	124.33	142.44	0.748527	0.950693	0.872859	-0.124331	0.0778344
chr12	48845783	48852083	ENST00000308025	intron	1	-	6300	ENSG00000174243	DDX23	17347	protein_coding	3256	1	NM_004818.3	NM_004818	12	q13.12	17	0	84.76	104.93	0.655525	0.913551	0.807777	-0.152252	0.105774
chr12	48904469	48904945	ENST00000320516	intron	1	+	476	ENSG00000139537	CCDC65	29937	protein_coding	1792	1	NM_033124.5	NM_033124	12	q13.12	8	0	NA	NA	NA	NA	NA	NA	NA
chr12	48905114	48914403	ENST00000320516	intron	2	+	9289	ENSG00000139537	CCDC65	29937	protein_coding	1792	1	NM_033124.5	NM_033124	12	q13.12	8	0	NA	NA	NA	NA	NA	NA	NA
chr12	48914574	48916969	ENST00000320516	intron	3	+	2395	ENSG00000139537	CCDC65	29937	protein_coding	1792	1	NM_033124.5	NM_033124	12	q13.12	8	0	NA	NA	NA	NA	NA	NA	NA
chr12	48917109	48918274	ENST00000320516	intron	4	+	1165	ENSG00000139537	CCDC65	29937	protein_coding	1792	1	NM_033124.5	NM_033124	12	q13.12	8	0	NA	NA	NA	NA	NA	NA	NA
chr12	48918473	48918684	ENST00000320516	intron	5	+	211	ENSG00000139537	CCDC65	29937	protein_coding	1792	1	NM_033124.5	NM_033124	12	q13.12	8	0	NA	NA	NA	NA	NA	NA	NA
chr12	48918904	48920929	ENST00000320516	intron	6	+	2025	ENSG00000139537	CCDC65	29937	protein_coding	1792	1	NM_033124.5	NM_033124	12	q13.12	8	0	5.93	38.38	0.0117354	0.431777	0.154508	-0.142772	0.27727
chr12	48921083	48921167	ENST00000320516	intron	7	+	84	ENSG00000139537	CCDC65	29937	protein_coding	1792	1	NM_033124.5	NM_033124	12	q13.12	8	1	NA	NA	NA	NA	NA	NA	NA
chr12	48922202	48923781	ENST00000550765	intron	5	-	1579	ENSG00000134285	FKBP11	18624	protein_coding	691	1	NM_016594.3	NM_016594	12	q13.12	6	1	36.65	109.84	0.170224	0.505341	0.333667	-0.163443	0.171674
chr12	48923853	48924222	ENST00000550765	intron	4	-	369	ENSG00000134285	FKBP11	18624	protein_coding	691	1	NM_016594.3	NM_016594	12	q13.12	6	0	63.89	109.78	0.39909	0.745397	0.581982	-0.182893	0.163415
chr12	48924257	48924560	ENST00000550765	intron	3	-	303	ENSG00000134285	FKBP11	18624	protein_coding	691	1	NM_016594.3	NM_016594	12	q13.12	6	0	60.85	95.29	0.43935	0.798993	0.638577	-0.199227	0.160416
chr12	48924649	48925045	ENST00000550765	intron	2	-	396	ENSG00000134285	FKBP11	18624	protein_coding	691	1	NM_016594.3	NM_016594	12	q13.12	6	0	65.16	98.35	0.4516	0.82372	0.662532	-0.210932	0.161189
chr12	48925112	48925299	ENST00000550765	intron	1	-	187	ENSG00000134285	FKBP11	18624	protein_coding	691	1	NM_016594.3	NM_016594	12	q13.12	6	0	63.84	112.4	0.315396	0.773004	0.567972	-0.252575	0.205032
chr12	48939109	48939654	ENST00000256682	intron	4	-	545	ENSG00000134287	ARF3	654	protein_coding	4041	1	NM_001659.3	NM_001659	12	q13.12	5	1	235.31	267.64	0.792504	0.939883	0.879203	-0.0866994	0.0606798
chr12	48939780	48939996	ENST00000256682	intron	3	-	216	ENSG00000134287	ARF3	654	protein_coding	4041	1	NM_001659.3	NM_001659	12	q13.12	5	0	278.42	296	0.876021	0.978739	0.940608	-0.0645869	0.0381312
chr12	48940108	48940947	ENST00000256682	intron	2	-	839	ENSG00000134287	ARF3	654	protein_coding	4041	1	NM_001659.3	NM_001659	12	q13.12	5	0	216.67	236.56	0.83147	0.968473	0.91592	-0.08445	0.0525533
chr12	48941189	48957309	ENST00000256682	intron	1	-	16120	ENSG00000134287	ARF3	654	protein_coding	4041	1	NM_001659.3	NM_001659	12	q13.12	5	0	191.04	231.76	0.7173	0.906656	0.824301	-0.107001	0.0823552
chr12	48966554	48967945	ENST00000301061	intron	4	-	1391	ENSG00000169884	WNT10B	12775	protein_coding	2246	1	NM_003394.4	NM_003394	12	q13.12	5	1	NA	NA	NA	NA	NA	NA	NA
chr12	48968320	48970088	ENST00000301061	intron	3	-	1768	ENSG00000169884	WNT10B	12775	protein_coding	2246	1	NM_003394.4	NM_003394	12	q13.12	5	0	NA	NA	NA	NA	NA	NA	NA
chr12	48970352	48970455	ENST00000301061	intron	2	-	103	ENSG00000169884	WNT10B	12775	protein_coding	2246	1	NM_003394.4	NM_003394	12	q13.12	5	0	NA	NA	NA	NA	NA	NA	NA
chr12	48970570	48971454	ENST00000301061	intron	1	-	884	ENSG00000169884	WNT10B	12775	protein_coding	2246	1	NM_003394.4	NM_003394	12	q13.12	5	0	NA	NA	NA	NA	NA	NA	NA
chr12	49003007	49003143	ENST00000548065	intron	11	-	136	ENSG00000181929	PRKAG1	9385	protein_coding	1657	1	NM_002733.5	NM_002733	12	q13.12	12	1	62.8	77.8	0.662017	0.911014	0.807198	-0.145181	0.103816
chr12	49003291	49003557	ENST00000548065	intron	10	-	266	ENSG00000181929	PRKAG1	9385	protein_coding	1657	1	NM_002733.5	NM_002733	12	q13.12	12	0	46.96	64.31	0.559943	0.864648	0.730213	-0.17027	0.134435
chr12	49003596	49003756	ENST00000548065	intron	9	-	160	ENSG00000181929	PRKAG1	9385	protein_coding	1657	1	NM_002733.5	NM_002733	12	q13.12	12	0	45.25	61.8	0.503062	0.907847	0.732201	-0.229138	0.175647
chr12	49003923	49004506	ENST00000548065	intron	8	-	583	ENSG00000181929	PRKAG1	9385	protein_coding	1657	1	NM_002733.5	NM_002733	12	q13.12	12	0	69.47	90.8	0.568423	0.907812	0.765088	-0.196665	0.142724
chr12	49004634	49004963	ENST00000548065	intron	7	-	329	ENSG00000181929	PRKAG1	9385	protein_coding	1657	1	NM_002733.5	NM_002733	12	q13.12	12	0	75.11	101.45	0.590536	0.858641	0.740365	-0.149828	0.118277
chr12	49005019	49005119	ENST00000548065	intron	6	-	100	ENSG00000181929	PRKAG1	9385	protein_coding	1657	1	NM_002733.5	NM_002733	12	q13.12	12	0	57.84	69.33	0.659914	0.950253	0.834271	-0.174356	0.115982
chr12	49005166	49005305	ENST00000548065	intron	5	-	139	ENSG00000181929	PRKAG1	9385	protein_coding	1657	1	NM_002733.5	NM_002733	12	q13.12	12	0	53.29	69.93	0.574356	0.905113	0.762048	-0.187692	0.143066
chr12	49005365	49005461	ENST00000548065	intron	4	-	96	ENSG00000181929	PRKAG1	9385	protein_coding	1657	1	NM_002733.5	NM_002733	12	q13.12	12	0	48.38	67.24	0.522084	0.878224	0.719512	-0.197428	0.158711
chr12	49005544	49005742	ENST00000548065	intron	3	-	198	ENSG00000181929	PRKAG1	9385	protein_coding	1657	1	NM_002733.5	NM_002733	12	q13.12	12	0	42.89	69.67	0.383577	0.830295	0.615616	-0.23204	0.214679
chr12	49005853	49013061	ENST00000548065	intron	2	-	7208	ENSG00000181929	PRKAG1	9385	protein_coding	1657	1	NM_002733.5	NM_002733	12	q13.12	12	0	43.05	78.16	0.350402	0.750453	0.550793	-0.200392	0.19966
chr12	49013111	49018731	ENST00000548065	intron	1	-	5620	ENSG00000181929	PRKAG1	9385	protein_coding	1657	1	NM_002733.5	NM_002733	12	q13.12	12	0	31.49	43.2	0.525044	0.88087	0.728935	-0.203891	0.151935
chr12	49097740	49097943	ENST00000267102	intron	16	-	203	ENSG00000139636	LMBR1L	18268	protein_coding	2295	1	NM_018113.4	NM_001352165	12	q13.12	17	1	52.87	76.13	0.484259	0.881474	0.69447	-0.210211	0.187004
chr12	49098106	49100387	ENST00000267102	intron	15	-	2281	ENSG00000139636	LMBR1L	18268	protein_coding	2295	1	NM_018113.4	NM_001352165	12	q13.12	17	0	45.33	75.45	0.435255	0.758897	0.600795	-0.16554	0.158101
chr12	49100455	49100555	ENST00000267102	intron	14	-	100	ENSG00000139636	LMBR1L	18268	protein_coding	2295	1	NM_018113.4	NM_001352165	12	q13.12	17	0	55.8	99.24	0.373846	0.753443	0.562273	-0.188427	0.191169
chr12	49100647	49101249	ENST00000267102	intron	13	-	602	ENSG00000139636	LMBR1L	18268	protein_coding	2295	1	NM_018113.4	NM_001352165	12	q13.12	17	0	28.69	63.04	0.238166	0.694996	0.455108	-0.216942	0.239888
chr12	49101324	49101471	ENST00000267102	intron	12	-	147	ENSG00000139636	LMBR1L	18268	protein_coding	2295	1	NM_018113.4	NM_001352165	12	q13.12	17	0	22.31	63.91	0.192324	0.544474	0.349085	-0.15676	0.19539
chr12	49101550	49102119	ENST00000267102	intron	11	-	569	ENSG00000139636	LMBR1L	18268	protein_coding	2295	1	NM_018113.4	NM_001352165	12	q13.12	17	0	23.15	45.15	0.282042	0.743608	0.512735	-0.230694	0.230873
chr12	49102197	49102292	ENST00000267102	intron	10	-	95	ENSG00000139636	LMBR1L	18268	protein_coding	2295	1	NM_018113.4	NM_001352165	12	q13.12	17	0	21.64	39.6	0.280959	0.812079	0.546465	-0.265505	0.265614
chr12	49102377	49102467	ENST00000267102	intron	9	-	90	ENSG00000139636	LMBR1L	18268	protein_coding	2295	1	NM_018113.4	NM_001352165	12	q13.12	17	0	27.04	31.96	0.602805	0.975079	0.846058	-0.243253	0.129022
chr12	49102541	49102886	ENST00000267102	intron	8	-	345	ENSG00000139636	LMBR1L	18268	protein_coding	2295	1	NM_018113.4	NM_001352165	12	q13.12	17	0	20.29	31.85	0.38261	0.845068	0.637049	-0.254438	0.208019
chr12	49102952	49103090	ENST00000267102	intron	7	-	138	ENSG00000139636	LMBR1L	18268	protein_coding	2295	1	NM_018113.4	NM_001352165	12	q13.12	17	0	20.13	33.4	0.349066	0.829642	0.602695	-0.253628	0.226948
chr12	49103160	49103686	ENST00000267102	intron	6	-	526	ENSG00000139636	LMBR1L	18268	protein_coding	2295	1	NM_018113.4	NM_001352165	12	q13.12	17	0	49.65	72.53	0.534155	0.819822	0.684544	-0.15039	0.135278
chr12	49103814	49104447	ENST00000267102	intron	5	-	633	ENSG00000139636	LMBR1L	18268	protein_coding	2295	1	NM_018113.4	NM_001352165	12	q13.12	17	0	29.76	107.98	0.14031	0.448242	0.275607	-0.135297	0.172635
chr12	49104552	49104745	ENST00000267102	intron	4	-	193	ENSG00000139636	LMBR1L	18268	protein_coding	2295	1	NM_018113.4	NM_001352165	12	q13.12	17	0	66.53	102.04	0.460919	0.821459	0.651999	-0.191081	0.16946
chr12	49104886	49105923	ENST00000267102	intron	3	-	1037	ENSG00000139636	LMBR1L	18268	protein_coding	2295	1	NM_018113.4	NM_001352165	12	q13.12	17	0	40.87	87.38	0.306521	0.638263	0.467727	-0.161206	0.170536
chr12	49105958	49106960	ENST00000267102	intron	2	-	1002	ENSG00000139636	LMBR1L	18268	protein_coding	2295	1	NM_018113.4	NM_001352165	12	q13.12	17	0	36.24	100.84	0.233775	0.516378	0.359381	-0.125606	0.156997
chr12	49107046	49110483	ENST00000267102	intron	1	-	3437	ENSG00000139636	LMBR1L	18268	protein_coding	2295	1	NM_018113.4	NM_001352165	12	q13.12	17	0	71.56	93.8	0.604143	0.885349	0.7629	-0.158757	0.122449
chr12	49128939	49129241	ENST00000336023	intron	3	-	302	ENSG00000123416	TUBA1B	18809	protein_coding	1627	1	NM_006082.3	NM_006082	12	q13.12	4	1	399.49	427.85	0.887697	0.967815	0.933715	-0.0460179	0.0340999
chr12	49129391	49129499	ENST00000336023	intron	2	-	108	ENSG00000123416	TUBA1B	18809	protein_coding	1627	1	NM_006082.3	NM_006082	12	q13.12	4	0	472.13	523.85	0.826696	0.956284	0.901269	-0.0745737	0.0550143
chr12	49129723	49131297	ENST00000336023	intron	1	-	1574	ENSG00000123416	TUBA1B	18809	protein_coding	1627	1	NM_006082.3	NM_006082	12	q13.12	4	0	388.38	436	0.823771	0.940012	0.89078	-0.0670086	0.0492326
chr12	49185991	49186309	ENST00000301071	intron	3	-	318	ENSG00000167552	TUBA1A	20766	protein_coding	1672	1	NM_006009.4	NM_006009	12	q13.12	4	1	387.55	477.8	0.712827	0.881019	0.811113	-0.0982866	0.0699055
chr12	49186459	49186610	ENST00000301071	intron	2	-	151	ENSG00000167552	TUBA1A	20766	protein_coding	1672	1	NM_006009.4	NM_006009	12	q13.12	4	0	597.51	749.44	0.704794	0.871717	0.797275	-0.092481	0.0744415
chr12	49186834	49188976	ENST00000301071	intron	1	-	2142	ENSG00000167552	TUBA1A	20766	protein_coding	1672	1	NM_006009.4	NM_006009	12	q13.12	4	0	328.16	434.27	0.637182	0.850637	0.755659	-0.118477	0.0949784
chr12	49265185	49269464	ENST00000301072	intron	1	+	4279	ENSG00000167553	TUBA1C	20768	protein_coding	2823	1	NM_032704.5	NM_032704	12	q13.12	4	0	49.49	58.82	0.5922	0.976555	0.84138	-0.24918	0.135175
chr12	49269688	49269827	ENST00000301072	intron	2	+	139	ENSG00000167553	TUBA1C	20768	protein_coding	2823	1	NM_032704.5	NM_032704	12	q13.12	4	0	67.09	76.71	0.716485	0.964181	0.874593	-0.158107	0.0895884
chr12	49269977	49272252	ENST00000301072	intron	3	+	2275	ENSG00000167553	TUBA1C	20768	protein_coding	2823	1	NM_032704.5	NM_032704	12	q13.12	4	1	51.15	61.05	0.656958	0.943933	0.837838	-0.18088	0.106096
chr12	49558730	49558842	ENST00000343810	intron	14	-	112	ENSG00000187778	MCRS1	6960	protein_coding	1938	1	NM_006337.5	NM_006337	12	q13.12	15	1	44.8	64.8	0.50202	0.854271	0.691358	-0.189338	0.162913
chr12	49558971	49559213	ENST00000343810	intron	13	-	242	ENSG00000187778	MCRS1	6960	protein_coding	1938	1	NM_006337.5	NM_006337	12	q13.12	15	0	44.25	54.75	0.546953	0.955007	0.808219	-0.261266	0.146788
chr12	49559302	49559452	ENST00000343810	intron	12	-	150	ENSG00000187778	MCRS1	6960	protein_coding	1938	1	NM_006337.5	NM_006337	12	q13.12	15	0	79.04	105.51	0.49397	0.919665	0.749123	-0.255154	0.170542
chr12	49559536	49559728	ENST00000343810	intron	11	-	192	ENSG00000187778	MCRS1	6960	protein_coding	1938	1	NM_006337.5	NM_006337	12	q13.12	15	0	86.11	103.24	0.645236	0.95013	0.834076	-0.18884	0.116054
chr12	49559822	49559938	ENST00000343810	intron	10	-	116	ENSG00000187778	MCRS1	6960	protein_coding	1938	1	NM_006337.5	NM_006337	12	q13.12	15	0	67.6	76.95	0.718456	0.969337	0.878493	-0.160037	0.0908448
chr12	49559968	49560294	ENST00000343810	intron	9	-	326	ENSG00000187778	MCRS1	6960	protein_coding	1938	1	NM_006337.5	NM_006337	12	q13.12	15	0	67	78.15	0.736758	0.939034	0.857326	-0.120568	0.0817084
chr12	49560371	49563000	ENST00000343810	intron	8	-	2629	ENSG00000187778	MCRS1	6960	protein_coding	1938	1	NM_006337.5	NM_006337	12	q13.12	15	0	55.11	67.55	0.6042	0.95513	0.81584	-0.211641	0.13929
chr12	49563140	49563437	ENST00000343810	intron	7	-	297	ENSG00000187778	MCRS1	6960	protein_coding	1938	1	NM_006337.5	NM_006337	12	q13.12	15	0	80.58	86.05	0.827997	0.986791	0.936432	-0.108435	0.0503584
chr12	49563547	49564480	ENST00000343810	intron	6	-	933	ENSG00000187778	MCRS1	6960	protein_coding	1938	1	NM_006337.5	NM_006337	12	q13.12	15	0	64.67	76.93	0.666961	0.942316	0.840634	-0.173673	0.101681
chr12	49564591	49564736	ENST00000343810	intron	5	-	145	ENSG00000187778	MCRS1	6960	protein_coding	1938	1	NM_006337.5	NM_006337	12	q13.12	15	0	96.16	115.73	0.65106	0.935414	0.8309	-0.17984	0.104515
chr12	49564896	49565528	ENST00000343810	intron	4	-	632	ENSG00000187778	MCRS1	6960	protein_coding	1938	1	NM_006337.5	NM_006337	12	q13.12	15	0	73.22	100.09	0.540146	0.870225	0.731542	-0.191396	0.138683
chr12	49565668	49566076	ENST00000343810	intron	3	-	408	ENSG00000187778	MCRS1	6960	protein_coding	1938	1	NM_006337.5	NM_006337	12	q13.12	15	0	58.73	73.07	0.635564	0.912983	0.80375	-0.168186	0.109233
chr12	49566216	49566721	ENST00000343810	intron	2	-	505	ENSG00000187778	MCRS1	6960	protein_coding	1938	1	NM_006337.5	NM_006337	12	q13.12	15	0	41.18	98.64	0.247253	0.591439	0.417478	-0.170225	0.173961
chr12	49566842	49568047	ENST00000343810	intron	1	-	1205	ENSG00000187778	MCRS1	6960	protein_coding	1938	1	NM_006337.5	NM_006337	12	q13.12	15	0	37.13	64	0.398072	0.741743	0.580156	-0.182085	0.161587
chr12	49623594	49630544	ENST00000548825	intron	1	+	6950	ENSG00000110844	PRPF40B	25031	protein_coding	3182	1	NM_001031698.3	NM_001363607	12	q13.12	26	0	NA	NA	NA	NA	NA	NA	NA
chr12	49630626	49631400	ENST00000548825	intron	2	+	774	ENSG00000110844	PRPF40B	25031	protein_coding	3182	1	NM_001031698.3	NM_001363607	12	q13.12	26	0	NA	NA	NA	NA	NA	NA	NA
chr12	49631545	49631859	ENST00000548825	intron	3	+	314	ENSG00000110844	PRPF40B	25031	protein_coding	3182	1	NM_001031698.3	NM_001363607	12	q13.12	26	0	NA	NA	NA	NA	NA	NA	NA
chr12	49631926	49632595	ENST00000548825	intron	4	+	669	ENSG00000110844	PRPF40B	25031	protein_coding	3182	1	NM_001031698.3	NM_001363607	12	q13.12	26	0	NA	NA	NA	NA	NA	NA	NA
chr12	49632624	49632854	ENST00000548825	intron	5	+	230	ENSG00000110844	PRPF40B	25031	protein_coding	3182	1	NM_001031698.3	NM_001363607	12	q13.12	26	0	NA	NA	NA	NA	NA	NA	NA
chr12	49632881	49633013	ENST00000548825	intron	6	+	132	ENSG00000110844	PRPF40B	25031	protein_coding	3182	1	NM_001031698.3	NM_001363607	12	q13.12	26	0	NA	NA	NA	NA	NA	NA	NA
chr12	49633125	49633426	ENST00000548825	intron	7	+	301	ENSG00000110844	PRPF40B	25031	protein_coding	3182	1	NM_001031698.3	NM_001363607	12	q13.12	26	0	NA	NA	NA	NA	NA	NA	NA
chr12	49633548	49633636	ENST00000548825	intron	8	+	88	ENSG00000110844	PRPF40B	25031	protein_coding	3182	1	NM_001031698.3	NM_001363607	12	q13.12	26	0	NA	NA	NA	NA	NA	NA	NA
chr12	49633662	49633885	ENST00000548825	intron	9	+	223	ENSG00000110844	PRPF40B	25031	protein_coding	3182	1	NM_001031698.3	NM_001363607	12	q13.12	26	0	NA	NA	NA	NA	NA	NA	NA
chr12	49634093	49634331	ENST00000548825	intron	10	+	238	ENSG00000110844	PRPF40B	25031	protein_coding	3182	1	NM_001031698.3	NM_001363607	12	q13.12	26	0	NA	NA	NA	NA	NA	NA	NA
chr12	49634456	49634537	ENST00000548825	intron	11	+	81	ENSG00000110844	PRPF40B	25031	protein_coding	3182	1	NM_001031698.3	NM_001363607	12	q13.12	26	0	NA	NA	NA	NA	NA	NA	NA
chr12	49634603	49635098	ENST00000548825	intron	12	+	495	ENSG00000110844	PRPF40B	25031	protein_coding	3182	1	NM_001031698.3	NM_001363607	12	q13.12	26	0	NA	NA	NA	NA	NA	NA	NA
chr12	49635264	49635364	ENST00000548825	intron	13	+	100	ENSG00000110844	PRPF40B	25031	protein_coding	3182	1	NM_001031698.3	NM_001363607	12	q13.12	26	0	NA	NA	NA	NA	NA	NA	NA
chr12	49635474	49635842	ENST00000548825	intron	14	+	368	ENSG00000110844	PRPF40B	25031	protein_coding	3182	1	NM_001031698.3	NM_001363607	12	q13.12	26	0	NA	NA	NA	NA	NA	NA	NA
chr12	49635994	49636715	ENST00000548825	intron	15	+	721	ENSG00000110844	PRPF40B	25031	protein_coding	3182	1	NM_001031698.3	NM_001363607	12	q13.12	26	0	NA	NA	NA	NA	NA	NA	NA
chr12	49636850	49637469	ENST00000548825	intron	16	+	619	ENSG00000110844	PRPF40B	25031	protein_coding	3182	1	NM_001031698.3	NM_001363607	12	q13.12	26	0	NA	NA	NA	NA	NA	NA	NA
chr12	49637585	49637732	ENST00000548825	intron	17	+	147	ENSG00000110844	PRPF40B	25031	protein_coding	3182	1	NM_001031698.3	NM_001363607	12	q13.12	26	0	NA	NA	NA	NA	NA	NA	NA
chr12	49637825	49641907	ENST00000548825	intron	18	+	4082	ENSG00000110844	PRPF40B	25031	protein_coding	3182	1	NM_001031698.3	NM_001363607	12	q13.12	26	0	NA	NA	NA	NA	NA	NA	NA
chr12	49642025	49642234	ENST00000548825	intron	19	+	209	ENSG00000110844	PRPF40B	25031	protein_coding	3182	1	NM_001031698.3	NM_001363607	12	q13.12	26	0	NA	NA	NA	NA	NA	NA	NA
chr12	49642373	49642579	ENST00000548825	intron	20	+	206	ENSG00000110844	PRPF40B	25031	protein_coding	3182	1	NM_001031698.3	NM_001363607	12	q13.12	26	0	NA	NA	NA	NA	NA	NA	NA
chr12	49642676	49642929	ENST00000548825	intron	21	+	253	ENSG00000110844	PRPF40B	25031	protein_coding	3182	1	NM_001031698.3	NM_001363607	12	q13.12	26	0	NA	NA	NA	NA	NA	NA	NA
chr12	49643017	49643222	ENST00000548825	intron	22	+	205	ENSG00000110844	PRPF40B	25031	protein_coding	3182	1	NM_001031698.3	NM_001363607	12	q13.12	26	0	NA	NA	NA	NA	NA	NA	NA
chr12	49643398	49643690	ENST00000548825	intron	23	+	292	ENSG00000110844	PRPF40B	25031	protein_coding	3182	1	NM_001031698.3	NM_001363607	12	q13.12	26	0	NA	NA	NA	NA	NA	NA	NA
chr12	49643753	49643860	ENST00000548825	intron	24	+	107	ENSG00000110844	PRPF40B	25031	protein_coding	3182	1	NM_001031698.3	NM_001363607	12	q13.12	26	0	NA	NA	NA	NA	NA	NA	NA
chr12	49644005	49644099	ENST00000548825	intron	25	+	94	ENSG00000110844	PRPF40B	25031	protein_coding	3182	1	NM_001031698.3	NM_001363607	12	q13.12	26	1	NA	NA	NA	NA	NA	NA	NA
chr12	49741612	49752463	ENST00000267115	intron	1	+	10851	ENSG00000139644	TMBIM6	11723	protein_coding	2837	1	NM_003217.3	NM_003217	12	q13.12	10	0	579.13	706.95	0.728296	0.891327	0.819195	-0.0908989	0.0721314
chr12	49752550	49752972	ENST00000267115	intron	2	+	422	ENSG00000139644	TMBIM6	11723	protein_coding	2837	1	NM_003217.3	NM_003217	12	q13.12	10	0	783.56	816.24	0.930736	0.978927	0.959963	-0.029227	0.0189644
chr12	49753082	49755634	ENST00000267115	intron	3	+	2552	ENSG00000139644	TMBIM6	11723	protein_coding	2837	1	NM_003217.3	NM_003217	12	q13.12	10	0	632.78	671.6	0.89875	0.969595	0.942198	-0.0434481	0.0273971
chr12	49755756	49758226	ENST00000267115	intron	4	+	2470	ENSG00000139644	TMBIM6	11723	protein_coding	2837	1	NM_003217.3	NM_003217	12	q13.12	10	0	759.67	797.49	0.922992	0.971932	0.952576	-0.0295838	0.0193561
chr12	49758276	49758382	ENST00000267115	intron	5	+	106	ENSG00000139644	TMBIM6	11723	protein_coding	2837	1	NM_003217.3	NM_003217	12	q13.12	10	0	865.71	901.76	0.923338	0.981381	0.960023	-0.0366848	0.0213583
chr12	49758481	49758682	ENST00000267115	intron	6	+	201	ENSG00000139644	TMBIM6	11723	protein_coding	2837	1	NM_003217.3	NM_003217	12	q13.12	10	0	744.85	785.87	0.909805	0.973635	0.947803	-0.0379982	0.0258317
chr12	49758763	49759220	ENST00000267115	intron	7	+	457	ENSG00000139644	TMBIM6	11723	protein_coding	2837	1	NM_003217.3	NM_003217	12	q13.12	10	0	653.82	746.15	0.819441	0.921081	0.876258	-0.0568167	0.044823
chr12	49759322	49761703	ENST00000267115	intron	8	+	2381	ENSG00000139644	TMBIM6	11723	protein_coding	2837	1	NM_003217.3	NM_003217	12	q13.12	10	0	1341.33	1384.42	0.946662	0.984547	0.968875	-0.0222131	0.0156718
chr12	49761780	49762872	ENST00000267115	intron	9	+	1092	ENSG00000139644	TMBIM6	11723	protein_coding	2837	1	NM_003217.3	NM_003217	12	q13.12	10	1	1600.53	1682.58	0.923927	0.970763	0.951236	-0.0273085	0.0195278
chr12	49839016	49842853	ENST00000333924	intron	1	-	3837	ENSG00000186666	BCDIN3D	27050	protein_coding	3226	1	NM_181708.3	NM_181708	12	q13.12	2	1	13.49	29.49	0.193175	0.733329	0.457443	-0.264268	0.275886
chr12	49990344	49990683	ENST00000312377	intron	16	-	339	ENSG00000161800	RACGAP1	9804	protein_coding	3106	1	NM_001319999.2	NM_001320004	12	q13.12	17	1	17.45	20.02	0.61704	0.987838	0.871628	-0.254589	0.116209
chr12	49990793	49991997	ENST00000312377	intron	15	-	1204	ENSG00000161800	RACGAP1	9804	protein_coding	3106	1	NM_001319999.2	NM_001320004	12	q13.12	17	0	16.07	19	0.549545	0.986039	0.845789	-0.296245	0.14025
chr12	49992134	49992244	ENST00000312377	intron	14	-	110	ENSG00000161800	RACGAP1	9804	protein_coding	3106	1	NM_001319999.2	NM_001320004	12	q13.12	17	0	13.87	15.02	0.689465	0.993498	0.923435	-0.233971	0.070063
chr12	49992378	49992549	ENST00000312377	intron	13	-	171	ENSG00000161800	RACGAP1	9804	protein_coding	3106	1	NM_001319999.2	NM_001320004	12	q13.12	17	0	15.6	17.31	0.658035	0.989985	0.901213	-0.243179	0.0887721
chr12	49992656	49994130	ENST00000312377	intron	12	-	1474	ENSG00000161800	RACGAP1	9804	protein_coding	3106	1	NM_001319999.2	NM_001320004	12	q13.12	17	0	11.67	20.24	0.238165	0.879477	0.576581	-0.338416	0.302896
chr12	49994330	49994413	ENST00000312377	intron	11	-	83	ENSG00000161800	RACGAP1	9804	protein_coding	3106	1	NM_001319999.2	NM_001320004	12	q13.12	17	0	10.64	15.02	0.307906	0.966929	0.708389	-0.400483	0.258541
chr12	49994510	49997039	ENST00000312377	intron	10	-	2529	ENSG00000161800	RACGAP1	9804	protein_coding	3106	1	NM_001319999.2	NM_001320004	12	q13.12	17	0	11.09	13.25	0.508134	0.982113	0.836981	-0.328847	0.145132
chr12	49997205	49999140	ENST00000312377	intron	9	-	1935	ENSG00000161800	RACGAP1	9804	protein_coding	3106	1	NM_001319999.2	NM_001320004	12	q13.12	17	0	NA	NA	NA	NA	NA	NA	NA
chr12	49999272	49999615	ENST00000312377	intron	8	-	343	ENSG00000161800	RACGAP1	9804	protein_coding	3106	1	NM_001319999.2	NM_001320004	12	q13.12	17	0	NA	NA	NA	NA	NA	NA	NA
chr12	49999734	50001171	ENST00000312377	intron	7	-	1437	ENSG00000161800	RACGAP1	9804	protein_coding	3106	1	NM_001319999.2	NM_001320004	12	q13.12	17	0	NA	NA	NA	NA	NA	NA	NA
chr12	50001253	50002246	ENST00000312377	intron	6	-	993	ENSG00000161800	RACGAP1	9804	protein_coding	3106	1	NM_001319999.2	NM_001320004	12	q13.12	17	0	NA	NA	NA	NA	NA	NA	NA
chr12	50002301	50004234	ENST00000312377	intron	5	-	1933	ENSG00000161800	RACGAP1	9804	protein_coding	3106	1	NM_001319999.2	NM_001320004	12	q13.12	17	0	9.47	14.78	0.259517	0.918091	0.640731	-0.381214	0.277361
chr12	50004305	50005255	ENST00000312377	intron	4	-	950	ENSG00000161800	RACGAP1	9804	protein_coding	3106	1	NM_001319999.2	NM_001320004	12	q13.12	17	0	NA	NA	NA	NA	NA	NA	NA
chr12	50005393	50006433	ENST00000312377	intron	3	-	1040	ENSG00000161800	RACGAP1	9804	protein_coding	3106	1	NM_001319999.2	NM_001320004	12	q13.12	17	0	13.71	17.87	0.466457	0.957238	0.767208	-0.30075	0.19003
chr12	50006637	50016630	ENST00000312377	intron	2	-	9993	ENSG00000161800	RACGAP1	9804	protein_coding	3106	1	NM_001319999.2	NM_001320004	12	q13.12	17	0	13.47	16.33	0.572714	0.961342	0.824862	-0.252148	0.13648
chr12	50016720	50025397	ENST00000312377	intron	1	-	8677	ENSG00000161800	RACGAP1	9804	protein_coding	3106	1	NM_001319999.2	NM_001320004	12	q13.12	17	0	NA	NA	NA	NA	NA	NA	NA
chr12	50085547	50086160	ENST00000394963	intron	1	+	613	ENSG00000066117	SMARCD1	11106	protein_coding	3283	1	NM_003076.5	NM_003076	12	q13.12	13	0	57.64	73.89	0.608844	0.901571	0.780078	-0.171235	0.121492
chr12	50086349	50086620	ENST00000394963	intron	2	+	271	ENSG00000066117	SMARCD1	11106	protein_coding	3283	1	NM_003076.5	NM_003076	12	q13.12	13	0	84.58	104.95	0.677452	0.911358	0.805908	-0.128456	0.10545
chr12	50086664	50086755	ENST00000394963	intron	3	+	91	ENSG00000066117	SMARCD1	11106	protein_coding	3283	1	NM_003076.5	NM_003076	12	q13.12	13	0	79.8	94.95	0.702665	0.932878	0.840442	-0.137777	0.0924355
chr12	50086879	50087362	ENST00000394963	intron	4	+	483	ENSG00000066117	SMARCD1	11106	protein_coding	3283	1	NM_003076.5	NM_003076	12	q13.12	13	0	64.55	136.25	0.278639	0.670244	0.473761	-0.195123	0.196482
chr12	50087486	50088520	ENST00000394963	intron	5	+	1034	ENSG00000066117	SMARCD1	11106	protein_coding	3283	1	NM_003076.5	NM_003076	12	q13.12	13	0	54.33	89.93	0.434638	0.753359	0.604137	-0.169499	0.149222
chr12	50088638	50089883	ENST00000394963	intron	6	+	1245	ENSG00000066117	SMARCD1	11106	protein_coding	3283	1	NM_003076.5	NM_003076	12	q13.12	13	0	81.55	135.42	0.466672	0.729233	0.602201	-0.135529	0.127033
chr12	50089986	50090240	ENST00000394963	intron	7	+	254	ENSG00000066117	SMARCD1	11106	protein_coding	3283	1	NM_003076.5	NM_003076	12	q13.12	13	0	96.18	125.22	0.663542	0.853869	0.768088	-0.104546	0.0857812
chr12	50090403	50090492	ENST00000394963	intron	8	+	89	ENSG00000066117	SMARCD1	11106	protein_coding	3283	1	NM_003076.5	NM_003076	12	q13.12	13	0	77.4	82.47	0.825131	0.989508	0.938523	-0.113392	0.0509847
chr12	50090591	50094436	ENST00000394963	intron	9	+	3845	ENSG00000066117	SMARCD1	11106	protein_coding	3283	1	NM_003076.5	NM_003076	12	q13.12	13	0	81.6	97.53	0.705002	0.932753	0.836666	-0.131664	0.0960874
chr12	50094573	50096849	ENST00000394963	intron	10	+	2276	ENSG00000066117	SMARCD1	11106	protein_coding	3283	1	NM_003076.5	NM_003076	12	q13.12	13	0	74.16	96.4	0.65756	0.861415	0.769295	-0.111735	0.0921199
chr12	50096973	50098713	ENST00000394963	intron	11	+	1740	ENSG00000066117	SMARCD1	11106	protein_coding	3283	1	NM_003076.5	NM_003076	12	q13.12	13	0	93.16	124.62	0.613217	0.860032	0.747553	-0.134335	0.11248
chr12	50098816	50098946	ENST00000394963	intron	12	+	130	ENSG00000066117	SMARCD1	11106	protein_coding	3283	1	NM_003076.5	NM_003076	12	q13.12	13	1	94.45	104.27	0.779068	0.977137	0.905821	-0.126753	0.0713151
chr12	50112302	50120035	ENST00000550487	intron	1	+	7733	ENSG00000178449	COX14	28216	protein_coding	484	1	NM_032901.4	NM_032901	12	q13.12	2	1	17.33	93.62	0.0849443	0.331923	0.18511	-0.100166	0.146813
chr12	50130695	50134545	ENST00000317551	intron	9	-	3850	ENSG00000139624	CERS5	23749	protein_coding	2507	1	NM_147190.5	NM_147190	12	q13.12	10	1	45.13	132.02	0.211427	0.499978	0.341842	-0.130415	0.158136
chr12	50134703	50135731	ENST00000317551	intron	8	-	1028	ENSG00000139624	CERS5	23749	protein_coding	2507	1	NM_147190.5	NM_147190	12	q13.12	10	0	65.44	122.04	0.391639	0.67855	0.536218	-0.144579	0.142332
chr12	50135839	50135940	ENST00000317551	intron	7	-	101	ENSG00000139624	CERS5	23749	protein_coding	2507	1	NM_147190.5	NM_147190	12	q13.12	10	0	49.69	106.76	0.292334	0.655482	0.465436	-0.173103	0.190045
chr12	50136070	50137727	ENST00000317551	intron	6	-	1657	ENSG00000139624	CERS5	23749	protein_coding	2507	1	NM_147190.5	NM_147190	12	q13.12	10	0	39.76	95.76	0.260573	0.583579	0.415205	-0.154632	0.168375
chr12	50137821	50138566	ENST00000317551	intron	5	-	745	ENSG00000139624	CERS5	23749	protein_coding	2507	1	NM_147190.5	NM_147190	12	q13.12	10	0	44.84	101.4	0.282034	0.620014	0.442209	-0.160175	0.177805
chr12	50138618	50142052	ENST00000317551	intron	4	-	3434	ENSG00000139624	CERS5	23749	protein_coding	2507	1	NM_147190.5	NM_147190	12	q13.12	10	0	58.11	107.13	0.379943	0.707503	0.542425	-0.162482	0.165078
chr12	50142111	50143073	ENST00000317551	intron	3	-	962	ENSG00000139624	CERS5	23749	protein_coding	2507	1	NM_147190.5	NM_147190	12	q13.12	10	0	65.91	104.82	0.486583	0.755235	0.628792	-0.142209	0.126442
chr12	50143205	50143951	ENST00000317551	intron	2	-	746	ENSG00000139624	CERS5	23749	protein_coding	2507	1	NM_147190.5	NM_147190	12	q13.12	10	0	39.84	81.45	0.303828	0.681274	0.489134	-0.185306	0.192139
chr12	50144058	50167100	ENST00000317551	intron	1	-	23042	ENSG00000139624	CERS5	23749	protein_coding	2507	1	NM_147190.5	NM_147190	12	q13.12	10	0	28.27	81.87	0.195073	0.514575	0.345304	-0.15023	0.169271
chr12	50764308	50780139	ENST00000262053	intron	1	+	15831	ENSG00000123268	ATF1	783	protein_coding	2412	1	NM_005171.5	NM_005171	12	q13.12	7	0	43.58	54.85	0.630388	0.914797	0.794531	-0.164142	0.120266
chr12	50780239	50795908	ENST00000262053	intron	2	+	15669	ENSG00000123268	ATF1	783	protein_coding	2412	1	NM_005171.5	NM_005171	12	q13.12	7	0	71.67	103.33	0.540231	0.834805	0.693603	-0.153372	0.141202
chr12	50796010	50809455	ENST00000262053	intron	3	+	13445	ENSG00000123268	ATF1	783	protein_coding	2412	1	NM_005171.5	NM_005171	12	q13.12	7	0	53.36	69.93	0.60229	0.892117	0.763049	-0.160759	0.129068
chr12	50809590	50814009	ENST00000262053	intron	4	+	4419	ENSG00000123268	ATF1	783	protein_coding	2412	1	NM_005171.5	NM_005171	12	q13.12	7	0	74.78	96.67	0.644541	0.88022	0.77356	-0.129019	0.10666
chr12	50814193	50814279	ENST00000262053	intron	5	+	86	ENSG00000123268	ATF1	783	protein_coding	2412	1	NM_005171.5	NM_005171	12	q13.12	7	0	119.71	140.04	0.735464	0.944195	0.854827	-0.119363	0.0893683
chr12	50814440	50819634	ENST00000262053	intron	6	+	5194	ENSG00000123268	ATF1	783	protein_coding	2412	1	NM_005171.5	NM_005171	12	q13.12	7	1	33.4	48.73	0.487446	0.847469	0.685409	-0.197963	0.162059
chr12	50925537	50929913	ENST00000332160	intron	1	+	4376	ENSG00000185432	METTL7A	24550	protein_coding	3117	1	NM_014033.4	NM_014033	12	q13.12	2	1	89.24	110.98	0.632965	0.924582	0.804109	-0.171144	0.120473
chr12	51048479	51049033	ENST00000262055	intron	1	+	554	ENSG00000050426	LETMD1	24241	protein_coding	2106	1	NM_015416.5	NM_001351315	12	q13.12	9	0	28.2	102.78	0.157807	0.408413	0.274372	-0.116566	0.134041
chr12	51049186	51052091	ENST00000262055	intron	2	+	2905	ENSG00000050426	LETMD1	24241	protein_coding	2106	1	NM_015416.5	NM_001351315	12	q13.12	9	0	20.44	180.13	0.0732145	0.168681	0.113474	-0.0402591	0.0552076
chr12	51052208	51053777	ENST00000262055	intron	3	+	1569	ENSG00000050426	LETMD1	24241	protein_coding	2106	1	NM_015416.5	NM_001351315	12	q13.12	9	0	16.16	108.09	0.0799198	0.242219	0.149505	-0.0695853	0.092714
chr12	51053861	51055834	ENST00000262055	intron	4	+	1973	ENSG00000050426	LETMD1	24241	protein_coding	2106	1	NM_015416.5	NM_001351315	12	q13.12	9	0	29.53	163.91	0.0943191	0.296523	0.18016	-0.0858408	0.116363
chr12	51056022	51056143	ENST00000262055	intron	5	+	121	ENSG00000050426	LETMD1	24241	protein_coding	2106	1	NM_015416.5	NM_001351315	12	q13.12	9	0	38.24	111.2	0.182953	0.551668	0.343885	-0.160931	0.207784
chr12	51056246	51056349	ENST00000262055	intron	6	+	103	ENSG00000050426	LETMD1	24241	protein_coding	2106	1	NM_015416.5	NM_001351315	12	q13.12	9	0	55.13	153.04	0.236832	0.505405	0.360233	-0.1234	0.145172
chr12	51056503	51058031	ENST00000262055	intron	7	+	1528	ENSG00000050426	LETMD1	24241	protein_coding	2106	1	NM_015416.5	NM_001351315	12	q13.12	9	0	29.69	76.76	0.234156	0.564624	0.38679	-0.152634	0.177834
chr12	51058129	51059360	ENST00000262055	intron	8	+	1231	ENSG00000050426	LETMD1	24241	protein_coding	2106	1	NM_015416.5	NM_001351315	12	q13.12	9	1	44.75	107.64	0.273158	0.576726	0.415738	-0.142579	0.160989
chr12	51064670	51067672	ENST00000228515	intron	4	-	3002	ENSG00000110925	CSRNP2	16006	protein_coding	4517	1	NM_030809.3	NM_030809	12	q13.12	5	1	19.96	30.91	0.398966	0.853683	0.645746	-0.24678	0.207937
chr12	51067970	51073822	ENST00000228515	intron	3	-	5852	ENSG00000110925	CSRNP2	16006	protein_coding	4517	1	NM_030809.3	NM_030809	12	q13.12	5	0	27.24	43.13	0.431157	0.813924	0.631579	-0.200422	0.182345
chr12	51074083	51076410	ENST00000228515	intron	2	-	2327	ENSG00000110925	CSRNP2	16006	protein_coding	4517	1	NM_030809.3	NM_030809	12	q13.12	5	0	17.05	41.27	0.197103	0.683031	0.413133	-0.21603	0.269898
chr12	51076648	51083338	ENST00000228515	intron	1	-	6690	ENSG00000110925	CSRNP2	16006	protein_coding	4517	1	NM_030809.3	NM_030809	12	q13.12	5	0	NA	NA	NA	NA	NA	NA	NA
chr12	51190593	51191595	ENST00000333640	intron	10	-	1002	ENSG00000184271	POU6F1	9224	protein_coding	5615	1	NM_001330422.2	NM_001330422	12	q13.13	11	1	15.58	18.16	0.555867	0.984012	0.85793	-0.302063	0.126083
chr12	51191765	51192329	ENST00000333640	intron	9	-	564	ENSG00000184271	POU6F1	9224	protein_coding	5615	1	NM_001330422.2	NM_001330422	12	q13.13	11	0	11.29	15.35	0.401469	0.947597	0.735505	-0.334036	0.212092
chr12	51192472	51195969	ENST00000333640	intron	8	-	3497	ENSG00000184271	POU6F1	9224	protein_coding	5615	1	NM_001330422.2	NM_001330422	12	q13.13	11	0	24.73	29.53	0.533106	0.977989	0.837453	-0.304347	0.140536
chr12	51196174	51196798	ENST00000333640	intron	7	-	624	ENSG00000184271	POU6F1	9224	protein_coding	5615	1	NM_001330422.2	NM_001330422	12	q13.13	11	0	13.84	21.47	0.300501	0.899483	0.64462	-0.34412	0.254863
chr12	51196928	51197769	ENST00000333640	intron	6	-	841	ENSG00000184271	POU6F1	9224	protein_coding	5615	1	NM_001330422.2	NM_001330422	12	q13.13	11	0	10.91	21.49	0.145393	0.85015	0.507678	-0.362285	0.342472
chr12	51198024	51198549	ENST00000333640	intron	5	-	525	ENSG00000184271	POU6F1	9224	protein_coding	5615	1	NM_001330422.2	NM_001330422	12	q13.13	11	0	NA	NA	NA	NA	NA	NA	NA
chr12	51198776	51199746	ENST00000333640	intron	4	-	970	ENSG00000184271	POU6F1	9224	protein_coding	5615	1	NM_001330422.2	NM_001330422	12	q13.13	11	0	NA	NA	NA	NA	NA	NA	NA
chr12	51199869	51204172	ENST00000333640	intron	3	-	4303	ENSG00000184271	POU6F1	9224	protein_coding	5615	1	NM_001330422.2	NM_001330422	12	q13.13	11	0	17.71	26.65	0.289559	0.921154	0.66454	-0.374981	0.256613
chr12	51204369	51206788	ENST00000333640	intron	2	-	2419	ENSG00000184271	POU6F1	9224	protein_coding	5615	1	NM_001330422.2	NM_001330422	12	q13.13	11	0	11.02	14.53	0.372253	0.971523	0.758431	-0.386178	0.213092
chr12	51206884	51217641	ENST00000333640	intron	1	-	10757	ENSG00000184271	POU6F1	9224	protein_coding	5615	1	NM_001330422.2	NM_001330422	12	q13.13	11	0	NA	NA	NA	NA	NA	NA	NA
chr12	51238921	51240342	ENST00000412716	intron	1	+	1421	ENSG00000183283	DAZAP2	2684	protein_coding	2064	1	NM_014764.4	NM_014764	12	q13.13	4	0	799.02	922.13	0.779592	0.928607	0.866494	-0.0869018	0.0621136
chr12	51240462	51240870	ENST00000412716	intron	2	+	408	ENSG00000183283	DAZAP2	2684	protein_coding	2064	1	NM_014764.4	NM_014764	12	q13.13	4	0	1441.33	1638.73	0.806299	0.931307	0.879541	-0.073242	0.0517665
chr12	51241117	51242329	ENST00000412716	intron	3	+	1212	ENSG00000183283	DAZAP2	2684	protein_coding	2064	1	NM_014764.4	NM_014764	12	q13.13	4	1	827.33	984.47	0.783823	0.884874	0.840381	-0.0565586	0.0444929
chr12	51281529	51284715	ENST00000615107	intron	12	-	3186	ENSG00000110934	BIN2	1053	protein_coding	2231	1	NM_016293.4	NM_001364781	12	q13.13	13	1	508.78	638.13	0.709749	0.872552	0.797298	-0.087549	0.0752536
chr12	51284788	51288107	ENST00000615107	intron	11	-	3319	ENSG00000110934	BIN2	1053	protein_coding	2231	1	NM_016293.4	NM_001364781	12	q13.13	13	0	563.8	855.67	0.551434	0.757565	0.658899	-0.107465	0.0986664
chr12	51288189	51291590	ENST00000615107	intron	10	-	3401	ENSG00000110934	BIN2	1053	protein_coding	2231	1	NM_016293.4	NM_001364781	12	q13.13	13	0	490.69	575.67	0.774592	0.912239	0.852381	-0.0777887	0.0598586
chr12	51292345	51295795	ENST00000615107	intron	9	-	3450	ENSG00000110934	BIN2	1053	protein_coding	2231	1	NM_016293.4	NM_001364781	12	q13.13	13	0	645.75	889.78	0.662635	0.786348	0.725741	-0.0631057	0.0606066
chr12	51295879	51297088	ENST00000615107	intron	8	-	1209	ENSG00000110934	BIN2	1053	protein_coding	2231	1	NM_016293.4	NM_001364781	12	q13.13	13	0	530.62	710.36	0.624913	0.8551	0.746973	-0.122061	0.108127
chr12	51297165	51299202	ENST00000615107	intron	7	-	2037	ENSG00000110934	BIN2	1053	protein_coding	2231	1	NM_016293.4	NM_001364781	12	q13.13	13	0	451.55	676.11	0.524452	0.795525	0.667865	-0.143412	0.127661
chr12	51299289	51299606	ENST00000615107	intron	6	-	317	ENSG00000110934	BIN2	1053	protein_coding	2231	1	NM_016293.4	NM_001364781	12	q13.13	13	0	655.71	732.02	0.832878	0.944008	0.895754	-0.0628763	0.0482538
chr12	51299715	51302019	ENST00000615107	intron	5	-	2304	ENSG00000110934	BIN2	1053	protein_coding	2231	1	NM_016293.4	NM_001364781	12	q13.13	13	0	736.96	984.42	0.627365	0.862344	0.748624	-0.121258	0.113721
chr12	51302116	51302685	ENST00000615107	intron	4	-	569	ENSG00000110934	BIN2	1053	protein_coding	2231	1	NM_016293.4	NM_001364781	12	q13.13	13	0	525.04	1063.31	0.342264	0.654503	0.493779	-0.151515	0.160724
chr12	51302781	51303086	ENST00000615107	intron	3	-	305	ENSG00000110934	BIN2	1053	protein_coding	2231	1	NM_016293.4	NM_001364781	12	q13.13	13	0	718.87	826.62	0.789757	0.932555	0.86965	-0.0798934	0.0629049
chr12	51303142	51313822	ENST00000615107	intron	2	-	10680	ENSG00000110934	BIN2	1053	protein_coding	2231	1	NM_016293.4	NM_001364781	12	q13.13	13	0	680.35	845.22	0.753443	0.854821	0.804938	-0.051495	0.0498829
chr12	51313904	51324021	ENST00000615107	intron	1	-	10117	ENSG00000110934	BIN2	1053	protein_coding	2231	1	NM_016293.4	NM_001364781	12	q13.13	13	0	656.8	796.53	0.760178	0.878924	0.824577	-0.0643984	0.0543477
chr12	51951835	51975264	ENST00000257963	intron	1	+	23429	ENSG00000135503	ACVR1B	172	protein_coding	4531	1	NM_004302.5	NM_004302	12	q13.13	9	0	15.96	20.25	0.494303	0.963708	0.788148	-0.293845	0.17556
chr12	51975505	51976326	ENST00000257963	intron	2	+	821	ENSG00000135503	ACVR1B	172	protein_coding	4531	1	NM_004302.5	NM_004302	12	q13.13	9	0	26.45	32.75	0.549246	0.963689	0.807634	-0.258388	0.156055
chr12	51976576	51980968	ENST00000257963	intron	3	+	4392	ENSG00000135503	ACVR1B	172	protein_coding	4531	1	NM_004302.5	NM_004302	12	q13.13	9	0	31	49.8	0.420587	0.800775	0.62249	-0.201903	0.178285
chr12	51981200	51983998	ENST00000257963	intron	4	+	2798	ENSG00000135503	ACVR1B	172	protein_coding	4531	1	NM_004302.5	NM_004302	12	q13.13	9	0	34.6	72.89	0.251183	0.711041	0.474688	-0.223505	0.236353
chr12	51984167	51985191	ENST00000257963	intron	5	+	1024	ENSG00000135503	ACVR1B	172	protein_coding	4531	1	NM_004302.5	NM_004302	12	q13.13	9	0	28.78	40.98	0.489282	0.883222	0.702294	-0.213012	0.180928
chr12	51985349	51986817	ENST00000257963	intron	6	+	1468	ENSG00000135503	ACVR1B	172	protein_coding	4531	1	NM_004302.5	NM_004302	12	q13.13	9	0	21.76	39.25	0.336059	0.783232	0.554395	-0.218336	0.228837
chr12	51986943	51991862	ENST00000257963	intron	7	+	4919	ENSG00000135503	ACVR1B	172	protein_coding	4531	1	NM_004302.5	NM_004302	12	q13.13	9	0	21.18	44.44	0.266652	0.768219	0.476598	-0.209945	0.291621
chr12	51991994	51993984	ENST00000257963	intron	8	+	1990	ENSG00000135503	ACVR1B	172	protein_coding	4531	1	NM_004302.5	NM_004302	12	q13.13	9	1	19.38	33.27	0.344808	0.82132	0.582507	-0.237699	0.238814
chr12	52007266	52009189	ENST00000293662	intron	1	+	1923	ENSG00000161835	TAMALIN	18707	protein_coding	1952	1	NM_181711.4	NM_181711	12	q13.13	8	0	6.91	25.25	0.0465817	0.612108	0.273663	-0.227082	0.338444
chr12	52009240	52010880	ENST00000293662	intron	2	+	1640	ENSG00000161835	TAMALIN	18707	protein_coding	1952	1	NM_181711.4	NM_181711	12	q13.13	8	0	11.53	18.33	0.230153	0.932587	0.629023	-0.398871	0.303564
chr12	52010936	52011038	ENST00000293662	intron	3	+	102	ENSG00000161835	TAMALIN	18707	protein_coding	1952	1	NM_181711.4	NM_181711	12	q13.13	8	0	11.71	16.29	0.394123	0.977483	0.718846	-0.324723	0.258637
chr12	52011142	52013686	ENST00000293662	intron	4	+	2544	ENSG00000161835	TAMALIN	18707	protein_coding	1952	1	NM_181711.4	NM_181711	12	q13.13	8	0	9.56	21.36	0.117338	0.837657	0.447566	-0.330227	0.390091
chr12	52013781	52013876	ENST00000293662	intron	5	+	95	ENSG00000161835	TAMALIN	18707	protein_coding	1952	1	NM_181711.4	NM_181711	12	q13.13	8	0	17.07	30.47	0.293364	0.942115	0.560223	-0.266859	0.381892
chr12	52013944	52014134	ENST00000293662	intron	6	+	190	ENSG00000161835	TAMALIN	18707	protein_coding	1952	1	NM_181711.4	NM_181711	12	q13.13	8	0	9.36	16.35	0.226412	0.912635	0.572477	-0.346065	0.340158
chr12	52014202	52014693	ENST00000293662	intron	7	+	491	ENSG00000161835	TAMALIN	18707	protein_coding	1952	1	NM_181711.4	NM_181711	12	q13.13	8	1	NA	NA	NA	NA	NA	NA	NA
chr12	52051569	52054326	ENST00000394825	intron	1	+	2757	ENSG00000123358	NR4A1	7980	protein_coding	2485	1	NM_173157.3	NM_173157	12	q13.13	7	0	10.2	18.09	0.203483	0.885626	0.563847	-0.360364	0.321778
chr12	52055205	52056029	ENST00000394825	intron	2	+	824	ENSG00000123358	NR4A1	7980	protein_coding	2485	1	NM_173157.3	NM_173157	12	q13.13	7	0	NA	NA	NA	NA	NA	NA	NA
chr12	52056160	52056493	ENST00000394825	intron	3	+	333	ENSG00000123358	NR4A1	7980	protein_coding	2485	1	NM_173157.3	NM_173157	12	q13.13	7	0	7.02	10.13	0.239639	0.961377	0.692991	-0.453352	0.268386
chr12	52056646	52057056	ENST00000394825	intron	4	+	410	ENSG00000123358	NR4A1	7980	protein_coding	2485	1	NM_173157.3	NM_173157	12	q13.13	7	0	NA	NA	NA	NA	NA	NA	NA
chr12	52057260	52057351	ENST00000394825	intron	5	+	91	ENSG00000123358	NR4A1	7980	protein_coding	2485	1	NM_173157.3	NM_173157	12	q13.13	7	0	NA	NA	NA	NA	NA	NA	NA
chr12	52057531	52058687	ENST00000394825	intron	6	+	1156	ENSG00000123358	NR4A1	7980	protein_coding	2485	1	NM_173157.3	NM_173157	12	q13.13	7	1	NA	NA	NA	NA	NA	NA	NA
chr12	52070243	52070353	ENST00000336854	intron	1	+	110	ENSG00000123395	ATG101	25679	protein_coding	1433	1	NM_021934.5	NM_021934	12	q13.13	4	0	19.45	28.73	0.364493	0.916223	0.676993	-0.3125	0.239231
chr12	52070484	52073574	ENST00000336854	intron	2	+	3090	ENSG00000123395	ATG101	25679	protein_coding	1433	1	NM_021934.5	NM_021934	12	q13.13	4	0	28.89	38.47	0.522901	0.922185	0.750975	-0.228073	0.17121
chr12	52073903	52076785	ENST00000336854	intron	3	+	2882	ENSG00000123395	ATG101	25679	protein_coding	1433	1	NM_021934.5	NM_021934	12	q13.13	4	1	23.27	30.64	0.516704	0.930892	0.759465	-0.242761	0.171427
chr12	52586173	52586945	ENST00000293745	intron	8	-	772	ENSG00000170486	KRT72	28932	protein_coding	1940	1	NM_080747.3	NM_080747	12	q13.13	9	1	NA	NA	NA	NA	NA	NA	NA
chr12	52586981	52587630	ENST00000293745	intron	7	-	649	ENSG00000170486	KRT72	28932	protein_coding	1940	1	NM_080747.3	NM_080747	12	q13.13	9	0	NA	NA	NA	NA	NA	NA	NA
chr12	52587852	52590835	ENST00000293745	intron	6	-	2983	ENSG00000170486	KRT72	28932	protein_coding	1940	1	NM_080747.3	NM_080747	12	q13.13	9	0	5.89	8.16	0.133441	0.985531	0.721814	-0.588373	0.263717
chr12	52590962	52591463	ENST00000293745	intron	5	-	501	ENSG00000170486	KRT72	28932	protein_coding	1940	1	NM_080747.3	NM_080747	12	q13.13	9	0	NA	NA	NA	NA	NA	NA	NA
chr12	52591629	52592395	ENST00000293745	intron	4	-	766	ENSG00000170486	KRT72	28932	protein_coding	1940	1	NM_080747.3	NM_080747	12	q13.13	9	0	7.29	9.38	0.195554	0.993947	0.777186	-0.581631	0.216761
chr12	52592492	52592891	ENST00000293745	intron	3	-	399	ENSG00000170486	KRT72	28932	protein_coding	1940	1	NM_080747.3	NM_080747	12	q13.13	9	0	6.31	10.55	0.0670614	0.964732	0.598104	-0.531043	0.366628
chr12	52592953	52598897	ENST00000293745	intron	2	-	5944	ENSG00000170486	KRT72	28932	protein_coding	1940	1	NM_080747.3	NM_080747	12	q13.13	9	0	NA	NA	NA	NA	NA	NA	NA
chr12	52599113	52601026	ENST00000293745	intron	1	-	1913	ENSG00000170486	KRT72	28932	protein_coding	1940	1	NM_080747.3	NM_080747	12	q13.13	9	0	NA	NA	NA	NA	NA	NA	NA
chr12	52608453	52609246	ENST00000305748	intron	8	-	793	ENSG00000186049	KRT73	28928	protein_coding	2284	1	NM_175068.3	NM_175068	12	q13.13	9	1	NA	NA	NA	NA	NA	NA	NA
chr12	52609282	52610614	ENST00000305748	intron	7	-	1332	ENSG00000186049	KRT73	28928	protein_coding	2284	1	NM_175068.3	NM_175068	12	q13.13	9	0	9.87	10.67	0.467977	0.996617	0.925023	-0.457046	0.0715935
chr12	52610836	52611203	ENST00000305748	intron	6	-	367	ENSG00000186049	KRT73	28928	protein_coding	2284	1	NM_175068.3	NM_175068	12	q13.13	9	0	6.93	24.16	0.0265798	0.69781	0.286838	-0.260258	0.410972
chr12	52611330	52613687	ENST00000305748	intron	5	-	2357	ENSG00000186049	KRT73	28928	protein_coding	2284	1	NM_175068.3	NM_175068	12	q13.13	9	0	9.09	19.82	0.0649698	0.91491	0.458628	-0.393658	0.456283
chr12	52613853	52614578	ENST00000305748	intron	4	-	725	ENSG00000186049	KRT73	28928	protein_coding	2284	1	NM_175068.3	NM_175068	12	q13.13	9	0	6.45	22.07	0.0173424	0.764196	0.292252	-0.27491	0.471944
chr12	52614675	52615278	ENST00000305748	intron	3	-	603	ENSG00000186049	KRT73	28928	protein_coding	2284	1	NM_175068.3	NM_175068	12	q13.13	9	0	7.18	27.42	0.00653916	0.792291	0.261853	-0.255314	0.530438
chr12	52615340	52616165	ENST00000305748	intron	2	-	825	ENSG00000186049	KRT73	28928	protein_coding	2284	1	NM_175068.3	NM_175068	12	q13.13	9	0	4.33	16.13	0.00662305	0.770004	0.268444	-0.261821	0.50156
chr12	52616381	52618077	ENST00000305748	intron	1	-	1696	ENSG00000186049	KRT73	28928	protein_coding	2284	1	NM_175068.3	NM_175068	12	q13.13	9	0	4.4	19.49	0.0139341	0.633454	0.225757	-0.211823	0.407697
chr12	52675618	52675709	ENST00000252244	intron	8	-	91	ENSG00000167768	KRT1	6412	protein_coding	2451	1	NM_006121.4	NM_006121	12	q13.13	9	1	109.27	109.71	0.934236	0.999624	0.995989	-0.061753	0.00363503
chr12	52675745	52676274	ENST00000252244	intron	7	-	529	ENSG00000167768	KRT1	6412	protein_coding	2451	1	NM_006121.4	NM_006121	12	q13.13	9	0	5.71	111.55	0.00659359	0.172688	0.0511878	-0.0445942	0.1215
chr12	52676496	52677058	ENST00000252244	intron	6	-	562	ENSG00000167768	KRT1	6412	protein_coding	2451	1	NM_006121.4	NM_006121	12	q13.13	9	0	2.93	12	0.00172138	0.80587	0.244167	-0.242445	0.561704
chr12	52677185	52677315	ENST00000252244	intron	5	-	130	ENSG00000167768	KRT1	6412	protein_coding	2451	1	NM_006121.4	NM_006121	12	q13.13	9	0	NA	NA	NA	NA	NA	NA	NA
chr12	52677481	52677649	ENST00000252244	intron	4	-	168	ENSG00000167768	KRT1	6412	protein_coding	2451	1	NM_006121.4	NM_006121	12	q13.13	9	0	NA	NA	NA	NA	NA	NA	NA
chr12	52677746	52678162	ENST00000252244	intron	3	-	416	ENSG00000167768	KRT1	6412	protein_coding	2451	1	NM_006121.4	NM_006121	12	q13.13	9	0	NA	NA	NA	NA	NA	NA	NA
chr12	52678224	52678541	ENST00000252244	intron	2	-	317	ENSG00000167768	KRT1	6412	protein_coding	2451	1	NM_006121.4	NM_006121	12	q13.13	9	0	NA	NA	NA	NA	NA	NA	NA
chr12	52678757	52679757	ENST00000252244	intron	1	-	1000	ENSG00000167768	KRT1	6412	protein_coding	2451	1	NM_006121.4	NM_006121	12	q13.13	9	0	NA	NA	NA	NA	NA	NA	NA
chr12	53006497	53016472	ENST00000262056	intron	1	+	9975	ENSG00000063046	EIF4B	3285	protein_coding	3856	1	NM_001417.7	NM_001417	12	q13.13	15	0	301.24	352.82	0.760119	0.923345	0.853806	-0.0936875	0.0695382
chr12	53016611	53018797	ENST00000262056	intron	2	+	2186	ENSG00000063046	EIF4B	3285	protein_coding	3856	1	NM_001417.7	NM_001417	12	q13.13	15	0	758.78	786.2	0.931002	0.984844	0.965123	-0.0341217	0.0197205
chr12	53019007	53019909	ENST00000262056	intron	3	+	902	ENSG00000063046	EIF4B	3285	protein_coding	3856	1	NM_001417.7	NM_001417	12	q13.13	15	0	482.87	511.15	0.886629	0.978175	0.944674	-0.0580451	0.0335017
chr12	53020027	53021805	ENST00000262056	intron	4	+	1778	ENSG00000063046	EIF4B	3285	protein_coding	3856	1	NM_001417.7	NM_001417	12	q13.13	15	0	546.47	600.13	0.830798	0.96519	0.910586	-0.0797883	0.0546042
chr12	53021861	53022492	ENST00000262056	intron	5	+	631	ENSG00000063046	EIF4B	3285	protein_coding	3856	1	NM_001417.7	NM_001417	12	q13.13	15	0	647.04	692.71	0.878471	0.973302	0.934071	-0.0555992	0.0392311
chr12	53022628	53027781	ENST00000262056	intron	6	+	5153	ENSG00000063046	EIF4B	3285	protein_coding	3856	1	NM_001417.7	NM_001417	12	q13.13	15	0	506.96	613.29	0.760196	0.880604	0.826624	-0.0664281	0.05398
chr12	53027920	53028014	ENST00000262056	intron	7	+	94	ENSG00000063046	EIF4B	3285	protein_coding	3856	1	NM_001417.7	NM_001417	12	q13.13	15	0	892.2	1023.65	0.797191	0.930642	0.871587	-0.0743962	0.0590546
chr12	53028189	53033805	ENST00000262056	intron	8	+	5616	ENSG00000063046	EIF4B	3285	protein_coding	3856	1	NM_001417.7	NM_001417	12	q13.13	15	0	512.18	554.51	0.851388	0.966558	0.923662	-0.072274	0.0428954
chr12	53034035	53034611	ENST00000262056	intron	9	+	576	ENSG00000063046	EIF4B	3285	protein_coding	3856	1	NM_001417.7	NM_001417	12	q13.13	15	0	539.4	560.73	0.919317	0.985948	0.96196	-0.0426429	0.0239876
chr12	53034710	53037408	ENST00000262056	intron	10	+	2698	ENSG00000063046	EIF4B	3285	protein_coding	3856	1	NM_001417.7	NM_001417	12	q13.13	15	0	773.35	1084.96	0.660999	0.758183	0.712791	-0.0517923	0.045392
chr12	53037623	53038355	ENST00000262056	intron	11	+	732	ENSG00000063046	EIF4B	3285	protein_coding	3856	1	NM_001417.7	NM_001417	12	q13.13	15	0	541.87	576.02	0.895445	0.970298	0.940714	-0.0452686	0.0295841
chr12	53038412	53039237	ENST00000262056	intron	12	+	825	ENSG00000063046	EIF4B	3285	protein_coding	3856	1	NM_001417.7	NM_001417	12	q13.13	15	0	723.09	788.11	0.863589	0.955471	0.917499	-0.0539095	0.0379719
chr12	53039344	53039629	ENST00000262056	intron	13	+	285	ENSG00000063046	EIF4B	3285	protein_coding	3856	1	NM_001417.7	NM_001417	12	q13.13	15	0	608.82	640.25	0.899987	0.981057	0.95091	-0.0509231	0.0301473
chr12	53039703	53040142	ENST00000262056	intron	14	+	439	ENSG00000063046	EIF4B	3285	protein_coding	3856	1	NM_001417.7	NM_001417	12	q13.13	15	1	532.55	557.84	0.924215	0.974835	0.954664	-0.0304493	0.0201709
chr12	53065967	53066313	ENST00000301463	intron	10	-	346	ENSG00000167778	SPRYD3	25920	protein_coding	2902	1	NM_032840.3	NM_032840	12	q13.13	11	1	54.6	67.82	0.631258	0.924102	0.805072	-0.173814	0.11903
chr12	53066487	53066572	ENST00000301463	intron	9	-	85	ENSG00000167778	SPRYD3	25920	protein_coding	2902	1	NM_032840.3	NM_032840	12	q13.13	11	0	84.91	97.07	0.703304	0.971633	0.87473	-0.171425	0.0969034
chr12	53066693	53067647	ENST00000301463	intron	8	-	954	ENSG00000167778	SPRYD3	25920	protein_coding	2902	1	NM_032840.3	NM_032840	12	q13.13	11	0	77.36	90.36	0.701208	0.955081	0.856131	-0.154923	0.0989502
chr12	53067706	53068154	ENST00000301463	intron	7	-	448	ENSG00000167778	SPRYD3	25920	protein_coding	2902	1	NM_032840.3	NM_032840	12	q13.13	11	0	75.82	85.71	0.733892	0.973719	0.884611	-0.150719	0.0891077
chr12	53068305	53073285	ENST00000301463	intron	6	-	4980	ENSG00000167778	SPRYD3	25920	protein_coding	2902	1	NM_032840.3	NM_032840	12	q13.13	11	0	60.73	68.98	0.728267	0.969497	0.8804	-0.152133	0.0890973
chr12	53073472	53074648	ENST00000301463	intron	5	-	1176	ENSG00000167778	SPRYD3	25920	protein_coding	2902	1	NM_032840.3	NM_032840	12	q13.13	11	0	61.56	80.73	0.599393	0.883449	0.762542	-0.163149	0.120907
chr12	53074785	53075094	ENST00000301463	intron	4	-	309	ENSG00000167778	SPRYD3	25920	protein_coding	2902	1	NM_032840.3	NM_032840	12	q13.13	11	0	58.82	93.05	0.377759	0.831924	0.632133	-0.254374	0.199791
chr12	53075220	53075735	ENST00000301463	intron	3	-	515	ENSG00000167778	SPRYD3	25920	protein_coding	2902	1	NM_032840.3	NM_032840	12	q13.13	11	0	38.05	44.95	0.697624	0.942746	0.846496	-0.148872	0.0962495
chr12	53075812	53077114	ENST00000301463	intron	2	-	1302	ENSG00000167778	SPRYD3	25920	protein_coding	2902	1	NM_032840.3	NM_032840	12	q13.13	11	0	60.62	79.93	0.6245	0.869933	0.758414	-0.133913	0.11152
chr12	53077262	53079310	ENST00000301463	intron	1	-	2048	ENSG00000167778	SPRYD3	25920	protein_coding	2902	1	NM_032840.3	NM_032840	12	q13.13	11	0	58.04	61.07	0.826483	0.994622	0.950385	-0.123902	0.0442372
chr12	53158685	53159622	ENST00000444623	intron	16	-	937	ENSG00000139631	CSAD	18966	protein_coding	2614	1	NM_001244705.2	NM_001244705	12	q13.13	17	1	79.09	80.76	0.922888	0.997342	0.979321	-0.0564337	0.0180204
chr12	53159713	53159886	ENST00000444623	intron	15	-	173	ENSG00000139631	CSAD	18966	protein_coding	2614	1	NM_001244705.2	NM_001244705	12	q13.13	17	0	76.29	78.82	0.884333	0.997958	0.967902	-0.0835682	0.0300563
chr12	53159939	53160119	ENST00000444623	intron	14	-	180	ENSG00000139631	CSAD	18966	protein_coding	2614	1	NM_001244705.2	NM_001244705	12	q13.13	17	0	88.04	90.22	0.907654	0.998315	0.975837	-0.0681827	0.0224785
chr12	53160320	53160762	ENST00000444623	intron	13	-	442	ENSG00000139631	CSAD	18966	protein_coding	2614	1	NM_001244705.2	NM_001244705	12	q13.13	17	0	54.22	58.95	0.757077	0.995873	0.919763	-0.162685	0.0761109
chr12	53160845	53161126	ENST00000444623	intron	12	-	281	ENSG00000139631	CSAD	18966	protein_coding	2614	1	NM_001244705.2	NM_001244705	12	q13.13	17	0	32.24	54.47	0.424134	0.75647	0.591885	-0.167751	0.164584
chr12	53161192	53161272	ENST00000444623	intron	11	-	80	ENSG00000139631	CSAD	18966	protein_coding	2614	1	NM_001244705.2	NM_001244705	12	q13.13	17	0	21.91	41.76	0.336359	0.723285	0.524665	-0.188306	0.19862
chr12	53161390	53170071	ENST00000444623	intron	10	-	8681	ENSG00000139631	CSAD	18966	protein_coding	2614	1	NM_001244705.2	NM_001244705	12	q13.13	17	0	14.47	77.02	0.065279	0.379986	0.187873	-0.122594	0.192112
chr12	53170127	53170422	ENST00000444623	intron	9	-	295	ENSG00000139631	CSAD	18966	protein_coding	2614	1	NM_001244705.2	NM_001244705	12	q13.13	17	0	60.6	63.31	0.850365	0.99418	0.957195	-0.10683	0.0369853
chr12	53170503	53171325	ENST00000444623	intron	8	-	822	ENSG00000139631	CSAD	18966	protein_coding	2614	1	NM_001244705.2	NM_001244705	12	q13.13	17	0	19.33	124.91	0.0916988	0.255842	0.154751	-0.0630527	0.101091
chr12	53171442	53171881	ENST00000444623	intron	7	-	439	ENSG00000139631	CSAD	18966	protein_coding	2614	1	NM_001244705.2	NM_001244705	12	q13.13	17	0	42.45	96.11	0.327185	0.581062	0.441681	-0.114496	0.13938
chr12	53171989	53172345	ENST00000444623	intron	6	-	356	ENSG00000139631	CSAD	18966	protein_coding	2614	1	NM_001244705.2	NM_001244705	12	q13.13	17	0	85.42	112.27	0.620008	0.87342	0.760844	-0.140837	0.112576
chr12	53172437	53172521	ENST00000444623	intron	5	-	84	ENSG00000139631	CSAD	18966	protein_coding	2614	1	NM_001244705.2	NM_001244705	12	q13.13	17	0	84.87	93.65	0.786996	0.977233	0.906247	-0.119251	0.0709863
chr12	53172649	53173344	ENST00000444623	intron	4	-	695	ENSG00000139631	CSAD	18966	protein_coding	2614	1	NM_001244705.2	NM_001244705	12	q13.13	17	0	71.38	87.87	0.64654	0.939459	0.812336	-0.165797	0.127123
chr12	53173477	53173727	ENST00000444623	intron	3	-	250	ENSG00000139631	CSAD	18966	protein_coding	2614	1	NM_001244705.2	NM_001244705	12	q13.13	17	0	74.24	80.04	0.804624	0.988156	0.927536	-0.122912	0.0606198
chr12	53173771	53179101	ENST00000444623	intron	2	-	5330	ENSG00000139631	CSAD	18966	protein_coding	2614	1	NM_001244705.2	NM_001244705	12	q13.13	17	0	NA	NA	NA	NA	NA	NA	NA
chr12	53179143	53180731	ENST00000444623	intron	1	-	1588	ENSG00000139631	CSAD	18966	protein_coding	2614	1	NM_001244705.2	NM_001244705	12	q13.13	17	0	NA	NA	NA	NA	NA	NA	NA
chr12	53180838	53181676	ENST00000416904	intron	1	+	838	ENSG00000139651	ZNF740	27465	protein_coding	8557	1	NM_001004304.4	NM_001004304	12	q13.13	7	0	68.75	90.58	0.628538	0.876915	0.758998	-0.13046	0.117917
chr12	53181993	53184890	ENST00000416904	intron	2	+	2897	ENSG00000139651	ZNF740	27465	protein_coding	8557	1	NM_001004304.4	NM_001004304	12	q13.13	7	0	49.18	96.07	0.321736	0.695812	0.511918	-0.190182	0.183894
chr12	53185041	53185386	ENST00000416904	intron	3	+	345	ENSG00000139651	ZNF740	27465	protein_coding	8557	1	NM_001004304.4	NM_001004304	12	q13.13	7	0	48.07	85.51	0.348411	0.753832	0.562156	-0.213745	0.191675
chr12	53185477	53185953	ENST00000416904	intron	4	+	476	ENSG00000139651	ZNF740	27465	protein_coding	8557	1	NM_001004304.4	NM_001004304	12	q13.13	7	0	49.24	81.91	0.422816	0.758521	0.601148	-0.178331	0.157373
chr12	53186078	53186390	ENST00000416904	intron	5	+	312	ENSG00000139651	ZNF740	27465	protein_coding	8557	1	NM_001004304.4	NM_001004304	12	q13.13	7	0	61.2	110.44	0.358215	0.72987	0.554147	-0.195932	0.175723
chr12	53186510	53187500	ENST00000416904	intron	6	+	990	ENSG00000139651	ZNF740	27465	protein_coding	8557	1	NM_001004304.4	NM_001004304	12	q13.13	7	1	62.2	202.42	0.178324	0.466479	0.307282	-0.128958	0.159197
chr12	53191637	53191858	ENST00000267082	intron	15	-	221	ENSG00000139626	ITGB7	6162	protein_coding	2806	1	NM_000889.3	NM_000889	12	q13.13	16	1	233.13	329.84	0.614746	0.782343	0.706797	-0.092051	0.0755456
chr12	53192020	53192329	ENST00000267082	intron	14	-	309	ENSG00000139626	ITGB7	6162	protein_coding	2806	1	NM_000889.3	NM_000889	12	q13.13	16	0	160.15	241.55	0.533977	0.768438	0.66301	-0.129033	0.105429
chr12	53192539	53192690	ENST00000267082	intron	13	-	151	ENSG00000139626	ITGB7	6162	protein_coding	2806	1	NM_000889.3	NM_000889	12	q13.13	16	0	69.24	131.55	0.356898	0.689866	0.52634	-0.169441	0.163526
chr12	53192911	53193139	ENST00000267082	intron	12	-	228	ENSG00000139626	ITGB7	6162	protein_coding	2806	1	NM_000889.3	NM_000889	12	q13.13	16	0	87.6	165.22	0.348994	0.694425	0.530202	-0.181208	0.164223
chr12	53193364	53193707	ENST00000267082	intron	11	-	343	ENSG00000139626	ITGB7	6162	protein_coding	2806	1	NM_000889.3	NM_000889	12	q13.13	16	0	57.11	129.4	0.179967	0.699102	0.441345	-0.261378	0.257757
chr12	53193902	53194197	ENST00000267082	intron	10	-	295	ENSG00000139626	ITGB7	6162	protein_coding	2806	1	NM_000889.3	NM_000889	12	q13.13	16	0	89.09	138.35	0.40385	0.81665	0.643947	-0.240097	0.172703
chr12	53194345	53195373	ENST00000267082	intron	9	-	1028	ENSG00000139626	ITGB7	6162	protein_coding	2806	1	NM_000889.3	NM_000889	12	q13.13	16	0	116.35	161.44	0.553002	0.851807	0.720701	-0.1677	0.131106
chr12	53195464	53195625	ENST00000267082	intron	8	-	161	ENSG00000139626	ITGB7	6162	protein_coding	2806	1	NM_000889.3	NM_000889	12	q13.13	16	0	130.27	218.93	0.362497	0.795379	0.59503	-0.232533	0.200349
chr12	53195722	53196040	ENST00000267082	intron	7	-	318	ENSG00000139626	ITGB7	6162	protein_coding	2806	1	NM_000889.3	NM_000889	12	q13.13	16	0	141.11	251.96	0.357405	0.757767	0.560049	-0.202644	0.197718
chr12	53196200	53196578	ENST00000267082	intron	6	-	378	ENSG00000139626	ITGB7	6162	protein_coding	2806	1	NM_000889.3	NM_000889	12	q13.13	16	0	104.84	155.15	0.451019	0.853189	0.675733	-0.224715	0.177455
chr12	53196821	53197492	ENST00000267082	intron	5	-	671	ENSG00000139626	ITGB7	6162	protein_coding	2806	1	NM_000889.3	NM_000889	12	q13.13	16	0	72.31	193	0.193656	0.558114	0.374663	-0.181007	0.183451
chr12	53197664	53197749	ENST00000267082	intron	4	-	85	ENSG00000139626	ITGB7	6162	protein_coding	2806	1	NM_000889.3	NM_000889	12	q13.13	16	0	53.56	63.55	0.666139	0.950119	0.842801	-0.176662	0.107318
chr12	53197952	53200242	ENST00000267082	intron	3	-	2290	ENSG00000139626	ITGB7	6162	protein_coding	2806	1	NM_000889.3	NM_000889	12	q13.13	16	0	56.24	68.02	0.631613	0.935859	0.826816	-0.195203	0.109043
chr12	53200447	53201071	ENST00000267082	intron	2	-	624	ENSG00000139626	ITGB7	6162	protein_coding	2806	1	NM_000889.3	NM_000889	12	q13.13	16	0	125.47	171.4	0.624643	0.825384	0.73203	-0.107387	0.0933534
chr12	53201195	53207201	ENST00000267082	intron	1	-	6006	ENSG00000139626	ITGB7	6162	protein_coding	2806	1	NM_000889.3	NM_000889	12	q13.13	16	0	100.95	131.15	0.631732	0.878414	0.769729	-0.137997	0.108684
chr12	53252269	53252817	ENST00000329548	intron	1	+	548	ENSG00000182544	MFSD5	28156	protein_coding	1763	1	NM_032889.5	NM_032889	12	q13.13	2	1	31.87	40	0.521596	0.956789	0.79675	-0.275154	0.160039
chr12	53268378	53268754	ENST00000257934	intron	1	+	376	ENSG00000135476	ESPL1	16856	protein_coding	6618	1	NM_012291.5	NM_012291	12	q13.13	31	0	NA	NA	NA	NA	NA	NA	NA
chr12	53268848	53269023	ENST00000257934	intron	2	+	175	ENSG00000135476	ESPL1	16856	protein_coding	6618	1	NM_012291.5	NM_012291	12	q13.13	31	0	NA	NA	NA	NA	NA	NA	NA
chr12	53270086	53270377	ENST00000257934	intron	3	+	291	ENSG00000135476	ESPL1	16856	protein_coding	6618	1	NM_012291.5	NM_012291	12	q13.13	31	0	NA	NA	NA	NA	NA	NA	NA
chr12	53270483	53270677	ENST00000257934	intron	4	+	194	ENSG00000135476	ESPL1	16856	protein_coding	6618	1	NM_012291.5	NM_012291	12	q13.13	31	0	NA	NA	NA	NA	NA	NA	NA
chr12	53270799	53272720	ENST00000257934	intron	5	+	1921	ENSG00000135476	ESPL1	16856	protein_coding	6618	1	NM_012291.5	NM_012291	12	q13.13	31	0	NA	NA	NA	NA	NA	NA	NA
chr12	53272858	53274816	ENST00000257934	intron	6	+	1958	ENSG00000135476	ESPL1	16856	protein_coding	6618	1	NM_012291.5	NM_012291	12	q13.13	31	0	NA	NA	NA	NA	NA	NA	NA
chr12	53275011	53276619	ENST00000257934	intron	7	+	1608	ENSG00000135476	ESPL1	16856	protein_coding	6618	1	NM_012291.5	NM_012291	12	q13.13	31	0	NA	NA	NA	NA	NA	NA	NA
chr12	53276860	53277082	ENST00000257934	intron	8	+	222	ENSG00000135476	ESPL1	16856	protein_coding	6618	1	NM_012291.5	NM_012291	12	q13.13	31	0	NA	NA	NA	NA	NA	NA	NA
chr12	53277228	53277469	ENST00000257934	intron	9	+	241	ENSG00000135476	ESPL1	16856	protein_coding	6618	1	NM_012291.5	NM_012291	12	q13.13	31	0	NA	NA	NA	NA	NA	NA	NA
chr12	53277609	53277820	ENST00000257934	intron	10	+	211	ENSG00000135476	ESPL1	16856	protein_coding	6618	1	NM_012291.5	NM_012291	12	q13.13	31	0	NA	NA	NA	NA	NA	NA	NA
chr12	53277961	53279731	ENST00000257934	intron	11	+	1770	ENSG00000135476	ESPL1	16856	protein_coding	6618	1	NM_012291.5	NM_012291	12	q13.13	31	0	NA	NA	NA	NA	NA	NA	NA
chr12	53279867	53281506	ENST00000257934	intron	12	+	1639	ENSG00000135476	ESPL1	16856	protein_coding	6618	1	NM_012291.5	NM_012291	12	q13.13	31	0	NA	NA	NA	NA	NA	NA	NA
chr12	53281627	53282263	ENST00000257934	intron	13	+	636	ENSG00000135476	ESPL1	16856	protein_coding	6618	1	NM_012291.5	NM_012291	12	q13.13	31	0	NA	NA	NA	NA	NA	NA	NA
chr12	53282436	53283128	ENST00000257934	intron	14	+	692	ENSG00000135476	ESPL1	16856	protein_coding	6618	1	NM_012291.5	NM_012291	12	q13.13	31	0	NA	NA	NA	NA	NA	NA	NA
chr12	53283258	53283381	ENST00000257934	intron	15	+	123	ENSG00000135476	ESPL1	16856	protein_coding	6618	1	NM_012291.5	NM_012291	12	q13.13	31	0	NA	NA	NA	NA	NA	NA	NA
chr12	53283539	53284057	ENST00000257934	intron	16	+	518	ENSG00000135476	ESPL1	16856	protein_coding	6618	1	NM_012291.5	NM_012291	12	q13.13	31	0	NA	NA	NA	NA	NA	NA	NA
chr12	53284168	53285923	ENST00000257934	intron	17	+	1755	ENSG00000135476	ESPL1	16856	protein_coding	6618	1	NM_012291.5	NM_012291	12	q13.13	31	0	NA	NA	NA	NA	NA	NA	NA
chr12	53286913	53287971	ENST00000257934	intron	18	+	1058	ENSG00000135476	ESPL1	16856	protein_coding	6618	1	NM_012291.5	NM_012291	12	q13.13	31	0	NA	NA	NA	NA	NA	NA	NA
chr12	53288342	53288537	ENST00000257934	intron	19	+	195	ENSG00000135476	ESPL1	16856	protein_coding	6618	1	NM_012291.5	NM_012291	12	q13.13	31	0	NA	NA	NA	NA	NA	NA	NA
chr12	53288700	53289089	ENST00000257934	intron	20	+	389	ENSG00000135476	ESPL1	16856	protein_coding	6618	1	NM_012291.5	NM_012291	12	q13.13	31	0	NA	NA	NA	NA	NA	NA	NA
chr12	53289304	53289403	ENST00000257934	intron	21	+	99	ENSG00000135476	ESPL1	16856	protein_coding	6618	1	NM_012291.5	NM_012291	12	q13.13	31	0	NA	NA	NA	NA	NA	NA	NA
chr12	53289595	53290084	ENST00000257934	intron	22	+	489	ENSG00000135476	ESPL1	16856	protein_coding	6618	1	NM_012291.5	NM_012291	12	q13.13	31	0	NA	NA	NA	NA	NA	NA	NA
chr12	53290213	53290346	ENST00000257934	intron	23	+	133	ENSG00000135476	ESPL1	16856	protein_coding	6618	1	NM_012291.5	NM_012291	12	q13.13	31	0	NA	NA	NA	NA	NA	NA	NA
chr12	53290470	53290840	ENST00000257934	intron	24	+	370	ENSG00000135476	ESPL1	16856	protein_coding	6618	1	NM_012291.5	NM_012291	12	q13.13	31	0	NA	NA	NA	NA	NA	NA	NA
chr12	53290997	53291689	ENST00000257934	intron	25	+	692	ENSG00000135476	ESPL1	16856	protein_coding	6618	1	NM_012291.5	NM_012291	12	q13.13	31	0	NA	NA	NA	NA	NA	NA	NA
chr12	53291861	53291983	ENST00000257934	intron	26	+	122	ENSG00000135476	ESPL1	16856	protein_coding	6618	1	NM_012291.5	NM_012291	12	q13.13	31	0	NA	NA	NA	NA	NA	NA	NA
chr12	53292089	53292277	ENST00000257934	intron	27	+	188	ENSG00000135476	ESPL1	16856	protein_coding	6618	1	NM_012291.5	NM_012291	12	q13.13	31	0	NA	NA	NA	NA	NA	NA	NA
chr12	53292394	53292573	ENST00000257934	intron	28	+	179	ENSG00000135476	ESPL1	16856	protein_coding	6618	1	NM_012291.5	NM_012291	12	q13.13	31	0	NA	NA	NA	NA	NA	NA	NA
chr12	53292658	53292805	ENST00000257934	intron	29	+	147	ENSG00000135476	ESPL1	16856	protein_coding	6618	1	NM_012291.5	NM_012291	12	q13.13	31	0	NA	NA	NA	NA	NA	NA	NA
chr12	53292971	53293272	ENST00000257934	intron	30	+	301	ENSG00000135476	ESPL1	16856	protein_coding	6618	1	NM_012291.5	NM_012291	12	q13.13	31	1	NA	NA	NA	NA	NA	NA	NA
chr12	53295640	53295838	ENST00000334478	intron	1	+	198	ENSG00000123349	PFDN5	8869	protein_coding	596	1	NM_002624.4	NM_002624	12	q13.13	6	0	209.8	347.71	0.372974	0.758135	0.603376	-0.230403	0.154759
chr12	53295942	53296243	ENST00000334478	intron	2	+	301	ENSG00000123349	PFDN5	8869	protein_coding	596	1	NM_002624.4	NM_002624	12	q13.13	6	0	161.71	358.02	0.161957	0.675962	0.451679	-0.289722	0.224283
chr12	53296276	53297849	ENST00000334478	intron	3	+	1573	ENSG00000123349	PFDN5	8869	protein_coding	596	1	NM_002624.4	NM_002624	12	q13.13	6	0	158.27	326.44	0.212267	0.683175	0.484836	-0.27257	0.198339
chr12	53297925	53298044	ENST00000334478	intron	4	+	119	ENSG00000123349	PFDN5	8869	protein_coding	596	1	NM_002624.4	NM_002624	12	q13.13	6	0	271.07	339.24	0.5606	0.913688	0.799051	-0.238451	0.114637
chr12	53298151	53299268	ENST00000334478	intron	5	+	1117	ENSG00000123349	PFDN5	8869	protein_coding	596	1	NM_002624.4	NM_002624	12	q13.13	6	1	587.02	612.56	0.843367	0.9892	0.958306	-0.114939	0.0308938
chr12	53299954	53300149	ENST00000267103	intron	1	+	195	ENSG00000139637	MYG1	17590	protein_coding	1202	1	NM_021640.4	NM_021640	12	q13.13	7	0	52.87	84.13	0.427272	0.808251	0.628432	-0.20116	0.179819
chr12	53300263	53303033	ENST00000267103	intron	2	+	2770	ENSG00000139637	MYG1	17590	protein_coding	1202	1	NM_021640.4	NM_021640	12	q13.13	7	0	44.24	59.38	0.499348	0.919167	0.745032	-0.245684	0.174135
chr12	53303194	53305907	ENST00000267103	intron	3	+	2713	ENSG00000139637	MYG1	17590	protein_coding	1202	1	NM_021640.4	NM_021640	12	q13.13	7	0	57.55	77.22	0.523247	0.911556	0.745273	-0.222026	0.166282
chr12	53306061	53306197	ENST00000267103	intron	4	+	136	ENSG00000139637	MYG1	17590	protein_coding	1202	1	NM_021640.4	NM_021640	12	q13.13	7	0	66.69	85.02	0.60075	0.919394	0.784404	-0.183653	0.13499
chr12	53306321	53306679	ENST00000267103	intron	5	+	358	ENSG00000139637	MYG1	17590	protein_coding	1202	1	NM_021640.4	NM_021640	12	q13.13	7	0	54.87	68.2	0.606797	0.945883	0.804545	-0.197749	0.141337
chr12	53306862	53306965	ENST00000267103	intron	6	+	103	ENSG00000139637	MYG1	17590	protein_coding	1202	1	NM_021640.4	NM_021640	12	q13.13	7	1	63.44	72.84	0.680925	0.97666	0.87095	-0.190025	0.10571
chr12	53307714	53307844	ENST00000209873	intron	15	-	130	ENSG00000094914	AAAS	13666	protein_coding	1815	1	NM_015665.6	NM_015665	12	q13.13	16	1	68.96	87.45	0.618521	0.911802	0.788565	-0.170044	0.123237
chr12	53307930	53308051	ENST00000209873	intron	14	-	121	ENSG00000094914	AAAS	13666	protein_coding	1815	1	NM_015665.6	NM_015665	12	q13.13	16	0	52.16	79.13	0.486864	0.816635	0.659168	-0.172304	0.157466
chr12	53308134	53308281	ENST00000209873	intron	13	-	147	ENSG00000094914	AAAS	13666	protein_coding	1815	1	NM_015665.6	NM_015665	12	q13.13	16	0	45	55.04	0.618616	0.950606	0.817587	-0.198971	0.133019
chr12	53308350	53308434	ENST00000209873	intron	12	-	84	ENSG00000094914	AAAS	13666	protein_coding	1815	1	NM_015665.6	NM_015665	12	q13.13	16	0	43.18	52.78	0.563805	0.973438	0.818113	-0.254308	0.155325
chr12	53308529	53308724	ENST00000209873	intron	11	-	195	ENSG00000094914	AAAS	13666	protein_coding	1815	1	NM_015665.6	NM_015665	12	q13.13	16	0	44.44	53.89	0.564543	0.96873	0.824643	-0.260099	0.144088
chr12	53308816	53308959	ENST00000209873	intron	10	-	143	ENSG00000094914	AAAS	13666	protein_coding	1815	1	NM_015665.6	NM_015665	12	q13.13	16	0	30.11	39.05	0.53519	0.939589	0.771063	-0.235873	0.168526
chr12	53309021	53309156	ENST00000209873	intron	9	-	135	ENSG00000094914	AAAS	13666	protein_coding	1815	1	NM_015665.6	NM_015665	12	q13.13	16	0	28.42	31.18	0.713004	0.993266	0.911482	-0.198478	0.0817844
chr12	53309282	53309600	ENST00000209873	intron	8	-	318	ENSG00000094914	AAAS	13666	protein_coding	1815	1	NM_015665.6	NM_015665	12	q13.13	16	0	21.04	25.27	0.53642	0.983141	0.832608	-0.296188	0.150533
chr12	53309722	53314297	ENST00000209873	intron	7	-	4575	ENSG00000094914	AAAS	13666	protein_coding	1815	1	NM_015665.6	NM_015665	12	q13.13	16	0	23.09	27.27	0.617605	0.972143	0.846718	-0.229113	0.125425
chr12	53314442	53314750	ENST00000209873	intron	6	-	308	ENSG00000094914	AAAS	13666	protein_coding	1815	1	NM_015665.6	NM_015665	12	q13.13	16	0	56.27	70.91	0.65267	0.900712	0.793541	-0.140871	0.107171
chr12	53314850	53315093	ENST00000209873	intron	5	-	243	ENSG00000094914	AAAS	13666	protein_coding	1815	1	NM_015665.6	NM_015665	12	q13.13	16	0	53.27	67.4	0.621232	0.918644	0.790356	-0.169124	0.128288
chr12	53315141	53315334	ENST00000209873	intron	4	-	193	ENSG00000094914	AAAS	13666	protein_coding	1815	1	NM_015665.6	NM_015665	12	q13.13	16	0	41.84	56.33	0.51197	0.903964	0.742766	-0.230796	0.161199
chr12	53315427	53315726	ENST00000209873	intron	3	-	299	ENSG00000094914	AAAS	13666	protein_coding	1815	1	NM_015665.6	NM_015665	12	q13.13	16	0	46.27	63.33	0.517535	0.906958	0.730617	-0.213082	0.176341
chr12	53315783	53320564	ENST00000209873	intron	2	-	4781	ENSG00000094914	AAAS	13666	protein_coding	1815	1	NM_015665.6	NM_015665	12	q13.13	16	0	44.91	51.11	0.732147	0.965784	0.878693	-0.146546	0.0870906
chr12	53320693	53321342	ENST00000209873	intron	1	-	649	ENSG00000094914	AAAS	13666	protein_coding	1815	1	NM_015665.6	NM_015665	12	q13.13	16	0	25.42	44.93	0.308562	0.795377	0.565769	-0.257207	0.229608
chr12	53380299	53381658	ENST00000327443	intron	1	+	1359	ENSG00000185591	SP1	11205	protein_coding	7680	1	NM_138473.3	NM_138473	12	q13.13	6	0	176.25	257.71	0.531763	0.818719	0.683908	-0.152146	0.13481
chr12	53381814	53382109	ENST00000327443	intron	2	+	295	ENSG00000185591	SP1	11205	protein_coding	7680	1	NM_138473.3	NM_138473	12	q13.13	6	0	283.67	375.6	0.661453	0.835367	0.755245	-0.0937923	0.080122
chr12	53383623	53406584	ENST00000327443	intron	3	+	22961	ENSG00000185591	SP1	11205	protein_coding	7680	1	NM_138473.3	NM_138473	12	q13.13	6	0	152.69	206.07	0.632003	0.838017	0.740962	-0.108959	0.0970551
chr12	53406754	53409361	ENST00000327443	intron	4	+	2607	ENSG00000185591	SP1	11205	protein_coding	7680	1	NM_138473.3	NM_138473	12	q13.13	6	0	200.24	215.45	0.860841	0.970589	0.929404	-0.0685629	0.0411859
chr12	53409562	53410926	ENST00000327443	intron	5	+	1364	ENSG00000185591	SP1	11205	protein_coding	7680	1	NM_138473.3	NM_138473	12	q13.13	6	1	227.44	285.18	0.707206	0.869801	0.797531	-0.0903253	0.0722696
chr12	53441793	53442694	ENST00000429243	intron	1	+	901	ENSG00000205352	PRR13	24528	protein_coding	1105	1	NM_018457.4	NM_018457	12	q13.13	4	0	555.29	902.18	0.552987	0.676741	0.615498	-0.0625108	0.0612428
chr12	53442734	53443390	ENST00000429243	intron	2	+	656	ENSG00000205352	PRR13	24528	protein_coding	1105	1	NM_018457.4	NM_018457	12	q13.13	4	0	800.95	1213.13	0.569704	0.737148	0.660234	-0.0905306	0.0769138
chr12	53443774	53446014	ENST00000429243	intron	3	+	2240	ENSG00000205352	PRR13	24528	protein_coding	1105	1	NM_018457.4	NM_018457	12	q13.13	4	1	780.13	960.75	0.720222	0.884692	0.812001	-0.0917794	0.0726914
chr12	53481281	53481940	ENST00000547488	intron	13	-	659	ENSG00000139625	MAP3K12	6851	protein_coding	4261	1	NM_001193511.2	NM_001193511	12	q13.13	14	1	26.55	106.4	0.137718	0.386598	0.24953	-0.111812	0.137068
chr12	53482212	53482298	ENST00000547488	intron	12	-	86	ENSG00000139625	MAP3K12	6851	protein_coding	4261	1	NM_001193511.2	NM_001193511	12	q13.13	14	0	13.96	73.91	0.0548717	0.381021	0.188878	-0.134007	0.192143
chr12	53482370	53482564	ENST00000547488	intron	11	-	194	ENSG00000139625	MAP3K12	6851	protein_coding	4261	1	NM_001193511.2	NM_001193511	12	q13.13	14	0	8.96	85.8	0.0228946	0.241022	0.104429	-0.0815343	0.136594
chr12	53483190	53483348	ENST00000547488	intron	10	-	158	ENSG00000139625	MAP3K12	6851	protein_coding	4261	1	NM_001193511.2	NM_001193511	12	q13.13	14	0	14.91	77.45	0.0734853	0.351922	0.192511	-0.119026	0.159411
chr12	53483487	53483606	ENST00000547488	intron	9	-	119	ENSG00000139625	MAP3K12	6851	protein_coding	4261	1	NM_001193511.2	NM_001193511	12	q13.13	14	0	14.76	61.11	0.103228	0.417834	0.241532	-0.138303	0.176302
chr12	53483724	53483910	ENST00000547488	intron	8	-	186	ENSG00000139625	MAP3K12	6851	protein_coding	4261	1	NM_001193511.2	NM_001193511	12	q13.13	14	0	18.4	74.07	0.0933837	0.4511	0.248414	-0.15503	0.202686
chr12	53484021	53484256	ENST00000547488	intron	7	-	235	ENSG00000139625	MAP3K12	6851	protein_coding	4261	1	NM_001193511.2	NM_001193511	12	q13.13	14	0	19.22	60.31	0.143617	0.541794	0.318687	-0.17507	0.223107
chr12	53484366	53485055	ENST00000547488	intron	6	-	689	ENSG00000139625	MAP3K12	6851	protein_coding	4261	1	NM_001193511.2	NM_001193511	12	q13.13	14	0	15.29	90.85	0.0762959	0.286963	0.168299	-0.0920035	0.118664
chr12	53485215	53485316	ENST00000547488	intron	5	-	101	ENSG00000139625	MAP3K12	6851	protein_coding	4261	1	NM_001193511.2	NM_001193511	12	q13.13	14	0	15.02	65.96	0.100642	0.398388	0.227714	-0.127072	0.170675
chr12	53485476	53486055	ENST00000547488	intron	4	-	579	ENSG00000139625	MAP3K12	6851	protein_coding	4261	1	NM_001193511.2	NM_001193511	12	q13.13	14	0	8.09	39.25	0.0777461	0.404121	0.206115	-0.128369	0.198007
chr12	53486248	53486438	ENST00000547488	intron	3	-	190	ENSG00000139625	MAP3K12	6851	protein_coding	4261	1	NM_001193511.2	NM_001193511	12	q13.13	14	0	NA	NA	NA	NA	NA	NA	NA
chr12	53486623	53486946	ENST00000547488	intron	2	-	323	ENSG00000139625	MAP3K12	6851	protein_coding	4261	1	NM_001193511.2	NM_001193511	12	q13.13	14	0	7.96	62.96	0.0302979	0.295714	0.126429	-0.0961316	0.169285
chr12	53487429	53499426	ENST00000547488	intron	1	-	11997	ENSG00000139625	MAP3K12	6851	protein_coding	4261	1	NM_001193511.2	NM_001193511	12	q13.13	14	0	NA	NA	NA	NA	NA	NA	NA
chr12	53501462	53502014	ENST00000266987	intron	1	+	552	ENSG00000139546	TARBP2	11569	protein_coding	1510	1	NM_134323.2	NM_134323	12	q13.13	9	0	19.56	37.98	0.333514	0.713615	0.515008	-0.181494	0.198607
chr12	53502185	53503026	ENST00000266987	intron	2	+	841	ENSG00000139546	TARBP2	11569	protein_coding	1510	1	NM_134323.2	NM_134323	12	q13.13	9	0	22.4	33.36	0.458708	0.841741	0.671463	-0.212755	0.170278
chr12	53503130	53503712	ENST00000266987	intron	3	+	582	ENSG00000139546	TARBP2	11569	protein_coding	1510	1	NM_134323.2	NM_134323	12	q13.13	9	0	14.76	37.29	0.224723	0.593134	0.395817	-0.171094	0.197318
chr12	53503809	53504396	ENST00000266987	intron	4	+	587	ENSG00000139546	TARBP2	11569	protein_coding	1510	1	NM_134323.2	NM_134323	12	q13.13	9	0	17.71	32.58	0.235522	0.841063	0.543585	-0.308063	0.297478
chr12	53504470	53504697	ENST00000266987	intron	5	+	227	ENSG00000139546	TARBP2	11569	protein_coding	1510	1	NM_134323.2	NM_134323	12	q13.13	9	0	13.18	21.51	0.312891	0.853391	0.612738	-0.299847	0.240652
chr12	53504816	53505134	ENST00000266987	intron	6	+	318	ENSG00000139546	TARBP2	11569	protein_coding	1510	1	NM_134323.2	NM_134323	12	q13.13	9	0	9.42	20.56	0.101456	0.858989	0.458171	-0.356715	0.400818
chr12	53505263	53505648	ENST00000266987	intron	7	+	385	ENSG00000139546	TARBP2	11569	protein_coding	1510	1	NM_134323.2	NM_134323	12	q13.13	9	0	NA	NA	NA	NA	NA	NA	NA
chr12	53505851	53505990	ENST00000266987	intron	8	+	139	ENSG00000139546	TARBP2	11569	protein_coding	1510	1	NM_134323.2	NM_134323	12	q13.13	9	1	8.47	16.16	0.175565	0.859799	0.524134	-0.348569	0.335665
chr12	53665429	53669147	ENST00000394349	intron	4	-	3718	ENSG00000135390	ATP5MC2	842	protein_coding	632	1	NM_005176.7	NM_001369758	12	q13.13	5	1	695.49	773.82	0.835301	0.94974	0.898775	-0.0634735	0.0509647
chr12	53669342	53669870	ENST00000394349	intron	3	-	528	ENSG00000135390	ATP5MC2	842	protein_coding	632	1	NM_005176.7	NM_001369758	12	q13.13	5	0	721.16	773.67	0.888674	0.965877	0.932129	-0.0434546	0.0337481
chr12	53669949	53672575	ENST00000394349	intron	2	-	2626	ENSG00000135390	ATP5MC2	842	protein_coding	632	1	NM_005176.7	NM_001369758	12	q13.13	5	0	552.55	593.73	0.881877	0.968338	0.930642	-0.0487644	0.0376964
chr12	53672646	53676052	ENST00000394349	intron	1	-	3406	ENSG00000135390	ATP5MC2	842	protein_coding	632	1	NM_005176.7	NM_001369758	12	q13.13	5	0	246.25	380.07	0.473415	0.822514	0.647907	-0.174492	0.174607
chr12	53712122	53713099	ENST00000550804	intron	14	-	977	ENSG00000012822	CALCOCO1	29306	protein_coding	5576	1	NM_020898.3	NM_020898	12	q13.13	15	1	67.65	226.38	0.185941	0.438998	0.298834	-0.112893	0.140164
chr12	53713207	53713700	ENST00000550804	intron	13	-	493	ENSG00000012822	CALCOCO1	29306	protein_coding	5576	1	NM_020898.3	NM_020898	12	q13.13	15	0	101.82	118.87	0.761594	0.928361	0.856566	-0.094972	0.0717952
chr12	53713901	53714132	ENST00000550804	intron	12	-	231	ENSG00000012822	CALCOCO1	29306	protein_coding	5576	1	NM_020898.3	NM_020898	12	q13.13	15	0	78.95	252.91	0.18611	0.455226	0.312166	-0.126056	0.14306
chr12	53714242	53714597	ENST00000550804	intron	11	-	355	ENSG00000012822	CALCOCO1	29306	protein_coding	5576	1	NM_020898.3	NM_020898	12	q13.13	15	0	178.44	205.95	0.796063	0.923904	0.866424	-0.0703613	0.0574801
chr12	53714694	53715199	ENST00000550804	intron	10	-	505	ENSG00000012822	CALCOCO1	29306	protein_coding	5576	1	NM_020898.3	NM_020898	12	q13.13	15	0	253.85	267.22	0.888587	0.983062	0.949966	-0.0613796	0.0330955
chr12	53715326	53715792	ENST00000550804	intron	9	-	466	ENSG00000012822	CALCOCO1	29306	protein_coding	5576	1	NM_020898.3	NM_020898	12	q13.13	15	0	175.82	209.71	0.70756	0.938066	0.838396	-0.130836	0.0996704
chr12	53716048	53716259	ENST00000550804	intron	8	-	211	ENSG00000012822	CALCOCO1	29306	protein_coding	5576	1	NM_020898.3	NM_020898	12	q13.13	15	0	148.73	209.91	0.533691	0.853171	0.708542	-0.17485	0.144629
chr12	53716416	53719738	ENST00000550804	intron	7	-	3322	ENSG00000012822	CALCOCO1	29306	protein_coding	5576	1	NM_020898.3	NM_020898	12	q13.13	15	0	198.65	237.27	0.70607	0.931346	0.837232	-0.131162	0.0941145
chr12	53719830	53721466	ENST00000550804	intron	6	-	1636	ENSG00000012822	CALCOCO1	29306	protein_coding	5576	1	NM_020898.3	NM_020898	12	q13.13	15	0	183.96	259.89	0.555969	0.828689	0.707838	-0.151869	0.120851
chr12	53721616	53722024	ENST00000550804	intron	5	-	408	ENSG00000012822	CALCOCO1	29306	protein_coding	5576	1	NM_020898.3	NM_020898	12	q13.13	15	0	182.76	265.64	0.573144	0.79076	0.687999	-0.114854	0.102761
chr12	53722184	53723592	ENST00000550804	intron	4	-	1408	ENSG00000012822	CALCOCO1	29306	protein_coding	5576	1	NM_020898.3	NM_020898	12	q13.13	15	0	110	172.44	0.496219	0.759311	0.637903	-0.141684	0.121408
chr12	53723784	53724644	ENST00000550804	intron	3	-	860	ENSG00000012822	CALCOCO1	29306	protein_coding	5576	1	NM_020898.3	NM_020898	12	q13.13	15	0	82.8	153.87	0.346539	0.723966	0.538117	-0.191578	0.185849
chr12	53724748	53725086	ENST00000550804	intron	2	-	338	ENSG00000012822	CALCOCO1	29306	protein_coding	5576	1	NM_020898.3	NM_020898	12	q13.13	15	0	113.75	153.8	0.573984	0.869795	0.739597	-0.165613	0.130198
chr12	53725267	53727403	ENST00000550804	intron	1	-	2136	ENSG00000012822	CALCOCO1	29306	protein_coding	5576	1	NM_020898.3	NM_020898	12	q13.13	15	0	82.53	107.24	0.60025	0.888434	0.769582	-0.169332	0.118852
chr12	54054362	54054849	ENST00000430889	intron	1	+	487	ENSG00000198353	HOXC4	5126	protein_coding	1708	1	NM_153633.3	NM_153633	12	q13.13	2	1	NA	NA	NA	NA	NA	NA	NA
chr12	54182624	54183655	ENST00000682136	intron	3	-	1031	ENSG00000123415	SMUG1	17148	protein_coding	2681	1	NM_001243787.2	NM_001243787	12	q13.13	4	1	24.42	49.09	0.242794	0.75656	0.497454	-0.25466	0.259106
chr12	54183960	54187818	ENST00000682136	intron	2	-	3858	ENSG00000123415	SMUG1	17148	protein_coding	2681	1	NM_001243787.2	NM_001243787	12	q13.13	4	0	NA	NA	NA	NA	NA	NA	NA
chr12	54187903	54188950	ENST00000682136	intron	1	-	1047	ENSG00000123415	SMUG1	17148	protein_coding	2681	1	NM_001243787.2	NM_001243787	12	q13.13	4	0	NA	NA	NA	NA	NA	NA	NA
chr12	54280823	54281385	ENST00000340913	intron	1	+	562	ENSG00000135486	HNRNPA1	5031	protein_coding	3744	1	NM_031157.4	NM_031157	12	q13.13	11	0	639.78	714.31	0.806459	0.961843	0.895662	-0.0892027	0.0661818
chr12	54281503	54281794	ENST00000340913	intron	2	+	291	ENSG00000135486	HNRNPA1	5031	protein_coding	3744	1	NM_031157.4	NM_031157	12	q13.13	11	0	495.33	569.11	0.772511	0.940736	0.870359	-0.0978478	0.0703765
chr12	54281942	54282089	ENST00000340913	intron	3	+	147	ENSG00000135486	HNRNPA1	5031	protein_coding	3744	1	NM_031157.4	NM_031157	12	q13.13	11	0	1150.45	1206	0.927565	0.972929	0.953939	-0.0263741	0.0189904
chr12	54282301	54282393	ENST00000340913	intron	4	+	92	ENSG00000135486	HNRNPA1	5031	protein_coding	3744	1	NM_031157.4	NM_031157	12	q13.13	11	0	967.45	1014.38	0.910267	0.980184	0.953735	-0.0434681	0.0264485
chr12	54282487	54282572	ENST00000340913	intron	5	+	85	ENSG00000135486	HNRNPA1	5031	protein_coding	3744	1	NM_031157.4	NM_031157	12	q13.13	11	0	871.89	916.95	0.905051	0.977831	0.950859	-0.0458079	0.0269725
chr12	54282666	54282799	ENST00000340913	intron	6	+	133	ENSG00000135486	HNRNPA1	5031	protein_coding	3744	1	NM_031157.4	NM_031157	12	q13.13	11	0	880.44	957.42	0.856406	0.968197	0.919596	-0.0631903	0.0486005
chr12	54282875	54283078	ENST00000340913	intron	7	+	203	ENSG00000135486	HNRNPA1	5031	protein_coding	3744	1	NM_031157.4	NM_031157	12	q13.13	11	0	22.62	741.15	0.0135349	0.0572832	0.0305201	-0.0169853	0.0267631
chr12	54283235	54283811	ENST00000340913	intron	8	+	576	ENSG00000135486	HNRNPA1	5031	protein_coding	3744	1	NM_031157.4	NM_031157	12	q13.13	11	0	26.51	739.67	0.00303509	0.112138	0.0358403	-0.0328052	0.0762977
chr12	54283968	54284257	ENST00000340913	intron	9	+	289	ENSG00000135486	HNRNPA1	5031	protein_coding	3744	1	NM_031157.4	NM_031157	12	q13.13	11	0	1226.98	1308.62	0.888457	0.966425	0.937614	-0.0491569	0.0288115
chr12	54284318	54284548	ENST00000340913	intron	10	+	230	ENSG00000135486	HNRNPA1	5031	protein_coding	3744	1	NM_031157.4	NM_031157	12	q13.13	11	1	770.64	974.93	0.700373	0.859574	0.790457	-0.090084	0.0691175
chr12	54293382	54295134	ENST00000435572	intron	2	-	1752	ENSG00000123405	NFE2	7780	protein_coding	1656	1	NM_001136023.3	NM_001136023	12	q13.13	3	1	1139.55	1621.93	0.574449	0.806276	0.702589	-0.12814	0.103687
chr12	54295305	54300800	ENST00000435572	intron	1	-	5495	ENSG00000123405	NFE2	7780	protein_coding	1656	1	NM_001136023.3	NM_001136023	12	q13.13	3	0	479.36	837.4	0.484813	0.651572	0.572439	-0.0876259	0.0791333
chr12	54325182	54340546	ENST00000262061	intron	1	+	15364	ENSG00000111481	COPZ1	2243	protein_coding	1890	1	NM_016057.3	NM_016057	12	q13.13	9	0	82.89	109.6	0.58217	0.883766	0.756296	-0.174125	0.127471
chr12	54340616	54342205	ENST00000262061	intron	2	+	1589	ENSG00000111481	COPZ1	2243	protein_coding	1890	1	NM_016057.3	NM_016057	12	q13.13	9	0	135.95	148.36	0.816919	0.97383	0.916352	-0.099433	0.0574774
chr12	54342288	54343224	ENST00000262061	intron	3	+	936	ENSG00000111481	COPZ1	2243	protein_coding	1890	1	NM_016057.3	NM_016057	12	q13.13	9	0	134.11	155.73	0.762227	0.930556	0.86117	-0.0989433	0.0693865
chr12	54343317	54345459	ENST00000262061	intron	4	+	2142	ENSG00000111481	COPZ1	2243	protein_coding	1890	1	NM_016057.3	NM_016057	12	q13.13	9	0	167.82	185.56	0.803725	0.969597	0.904397	-0.100673	0.0651996
chr12	54345516	54347766	ENST00000262061	intron	5	+	2250	ENSG00000111481	COPZ1	2243	protein_coding	1890	1	NM_016057.3	NM_016057	12	q13.13	9	0	175	208.11	0.732047	0.925074	0.840901	-0.108855	0.0841723
chr12	54347845	54347999	ENST00000262061	intron	6	+	154	ENSG00000111481	COPZ1	2243	protein_coding	1890	1	NM_016057.3	NM_016057	12	q13.13	9	0	127.31	135.75	0.819863	0.991896	0.937827	-0.117964	0.0540693
chr12	54348052	54349619	ENST00000262061	intron	7	+	1567	ENSG00000111481	COPZ1	2243	protein_coding	1890	1	NM_016057.3	NM_016057	12	q13.13	9	0	82.73	98.8	0.597415	0.968041	0.837348	-0.239933	0.130692
chr12	54349659	54350475	ENST00000262061	intron	8	+	816	ENSG00000111481	COPZ1	2243	protein_coding	1890	1	NM_016057.3	NM_016057	12	q13.13	9	1	108.73	120.47	0.729023	0.990972	0.902548	-0.173525	0.0884234
chr12	54363860	54364392	ENST00000267015	intron	1	-	532	ENSG00000139572	GPR84	4535	protein_coding	1509	1	NM_020370.3	NM_020370	12	q13.13	2	1	NA	NA	NA	NA	NA	NA	NA
chr12	54370487	54370625	ENST00000394313	intron	6	-	138	ENSG00000161642	ZNF385A	17521	protein_coding	2440	1	NM_015481.3	NM_015481	12	q13.13	7	1	123.33	129.55	0.870108	0.991714	0.951988	-0.0818793	0.0397264
chr12	54370722	54370926	ENST00000394313	intron	5	-	204	ENSG00000161642	ZNF385A	17521	protein_coding	2440	1	NM_015481.3	NM_015481	12	q13.13	7	0	109.42	112.6	0.901184	0.998384	0.971758	-0.0705746	0.0266258
chr12	54371097	54371472	ENST00000394313	intron	4	-	375	ENSG00000161642	ZNF385A	17521	protein_coding	2440	1	NM_015481.3	NM_015481	12	q13.13	7	0	106.38	138.13	0.601152	0.939567	0.770144	-0.168992	0.169422
chr12	54371716	54373972	ENST00000394313	intron	3	-	2256	ENSG00000161642	ZNF385A	17521	protein_coding	2440	1	NM_015481.3	NM_015481	12	q13.13	7	0	93.36	157.8	0.356554	0.856053	0.591635	-0.235081	0.264418
chr12	54374136	54375843	ENST00000394313	intron	2	-	1707	ENSG00000161642	ZNF385A	17521	protein_coding	2440	1	NM_015481.3	NM_015481	12	q13.13	7	0	87.29	99.16	0.754598	0.963435	0.880294	-0.125696	0.0831401
chr12	54375955	54384427	ENST00000394313	intron	1	-	8472	ENSG00000161642	ZNF385A	17521	protein_coding	2440	1	NM_015481.3	NM_015481	12	q13.13	7	0	104.71	141.09	0.556106	0.902916	0.74215	-0.186045	0.160765
chr12	54396377	54397364	ENST00000293379	intron	29	-	987	ENSG00000161638	ITGA5	6141	protein_coding	4250	1	NM_002205.5	NM_002205	12	q13.13	30	1	281.27	367.58	0.675701	0.842173	0.765194	-0.0894934	0.0769794
chr12	54397488	54398596	ENST00000293379	intron	28	-	1108	ENSG00000161638	ITGA5	6141	protein_coding	4250	1	NM_002205.5	NM_002205	12	q13.13	30	0	231.75	271.6	0.767495	0.922175	0.853277	-0.0857823	0.0688982
chr12	54398699	54399644	ENST00000293379	intron	27	-	945	ENSG00000161638	ITGA5	6141	protein_coding	4250	1	NM_002205.5	NM_002205	12	q13.13	30	0	250.95	294.55	0.782794	0.913253	0.851978	-0.0691832	0.0612755
chr12	54399759	54399863	ENST00000293379	intron	26	-	104	ENSG00000161638	ITGA5	6141	protein_coding	4250	1	NM_002205.5	NM_002205	12	q13.13	30	0	214.8	264.69	0.713465	0.891088	0.811515	-0.0980504	0.0795724
chr12	54399948	54400845	ENST00000293379	intron	25	-	897	ENSG00000161638	ITGA5	6141	protein_coding	4250	1	NM_002205.5	NM_002205	12	q13.13	30	0	138.87	210.96	0.523019	0.77779	0.658276	-0.135257	0.119513
chr12	54400996	54401372	ENST00000293379	intron	24	-	376	ENSG00000161638	ITGA5	6141	protein_coding	4250	1	NM_002205.5	NM_002205	12	q13.13	30	0	246.2	269.56	0.833329	0.971343	0.91334	-0.0800113	0.058003
chr12	54401479	54401584	ENST00000293379	intron	23	-	105	ENSG00000161638	ITGA5	6141	protein_coding	4250	1	NM_002205.5	NM_002205	12	q13.13	30	0	263.75	328.76	0.711026	0.878116	0.802257	-0.0912312	0.0758588
chr12	54401666	54401775	ENST00000293379	intron	22	-	109	ENSG00000161638	ITGA5	6141	protein_coding	4250	1	NM_002205.5	NM_002205	12	q13.13	30	0	211.35	255.38	0.735818	0.906689	0.82759	-0.0917723	0.0790991
chr12	54401856	54402000	ENST00000293379	intron	21	-	144	ENSG00000161638	ITGA5	6141	protein_coding	4250	1	NM_002205.5	NM_002205	12	q13.13	30	0	172.73	190.11	0.826317	0.962208	0.908579	-0.0822619	0.0536288
chr12	54402094	54402179	ENST00000293379	intron	20	-	85	ENSG00000161638	ITGA5	6141	protein_coding	4250	1	NM_002205.5	NM_002205	12	q13.13	30	0	244.62	282.69	0.781793	0.928332	0.86533	-0.0835364	0.0630022
chr12	54402331	54402982	ENST00000293379	intron	19	-	651	ENSG00000161638	ITGA5	6141	protein_coding	4250	1	NM_002205.5	NM_002205	12	q13.13	30	0	179.49	238.25	0.611485	0.867885	0.753368	-0.141884	0.114517
chr12	54403051	54403186	ENST00000293379	intron	18	-	135	ENSG00000161638	ITGA5	6141	protein_coding	4250	1	NM_002205.5	NM_002205	12	q13.13	30	0	177.78	234.56	0.589655	0.899906	0.75793	-0.168274	0.141976
chr12	54403325	54403624	ENST00000293379	intron	17	-	299	ENSG00000161638	ITGA5	6141	protein_coding	4250	1	NM_002205.5	NM_002205	12	q13.13	30	0	204.93	246.16	0.715838	0.92555	0.832507	-0.116669	0.0930429
chr12	54403780	54403910	ENST00000293379	intron	16	-	130	ENSG00000161638	ITGA5	6141	protein_coding	4250	1	NM_002205.5	NM_002205	12	q13.13	30	0	154.85	200.82	0.628353	0.891314	0.771089	-0.142736	0.120226
chr12	54403967	54404144	ENST00000293379	intron	15	-	177	ENSG00000161638	ITGA5	6141	protein_coding	4250	1	NM_002205.5	NM_002205	12	q13.13	30	0	128.22	172.84	0.601248	0.859296	0.741842	-0.140594	0.117454
chr12	54404247	54404429	ENST00000293379	intron	14	-	182	ENSG00000161638	ITGA5	6141	protein_coding	4250	1	NM_002205.5	NM_002205	12	q13.13	30	0	208.73	304.33	0.529469	0.84032	0.685867	-0.156399	0.154453
chr12	54404476	54404702	ENST00000293379	intron	13	-	226	ENSG00000161638	ITGA5	6141	protein_coding	4250	1	NM_002205.5	NM_002205	12	q13.13	30	0	204.49	270.25	0.598999	0.893075	0.75667	-0.15767	0.136406
chr12	54404895	54405165	ENST00000293379	intron	12	-	270	ENSG00000161638	ITGA5	6141	protein_coding	4250	1	NM_002205.5	NM_002205	12	q13.13	30	0	83.8	113.69	0.594491	0.855277	0.737092	-0.142601	0.118185
chr12	54405375	54405663	ENST00000293379	intron	11	-	288	ENSG00000161638	ITGA5	6141	protein_coding	4250	1	NM_002205.5	NM_002205	12	q13.13	30	0	92	114.47	0.614889	0.930377	0.803704	-0.188815	0.126673
chr12	54405717	54405869	ENST00000293379	intron	10	-	152	ENSG00000161638	ITGA5	6141	protein_coding	4250	1	NM_002205.5	NM_002205	12	q13.13	30	0	121.31	152.29	0.643	0.90503	0.796572	-0.153573	0.108458
chr12	54405927	54407648	ENST00000293379	intron	9	-	1721	ENSG00000161638	ITGA5	6141	protein_coding	4250	1	NM_002205.5	NM_002205	12	q13.13	30	0	169.45	285.38	0.450819	0.726986	0.59377	-0.142951	0.133217
chr12	54407693	54407831	ENST00000293379	intron	8	-	138	ENSG00000161638	ITGA5	6141	protein_coding	4250	1	NM_002205.5	NM_002205	12	q13.13	30	0	214.69	254.33	0.729429	0.929344	0.84414	-0.11471	0.0852045
chr12	54407877	54408109	ENST00000293379	intron	7	-	232	ENSG00000161638	ITGA5	6141	protein_coding	4250	1	NM_002205.5	NM_002205	12	q13.13	30	0	189.35	246.05	0.646497	0.873899	0.769559	-0.123062	0.10434
chr12	54408236	54408755	ENST00000293379	intron	6	-	519	ENSG00000161638	ITGA5	6141	protein_coding	4250	1	NM_002205.5	NM_002205	12	q13.13	30	0	119.76	170.13	0.552009	0.82586	0.703932	-0.151923	0.121928
chr12	54408802	54408892	ENST00000293379	intron	5	-	90	ENSG00000161638	ITGA5	6141	protein_coding	4250	1	NM_002205.5	NM_002205	12	q13.13	30	0	112.38	150.29	0.599501	0.869285	0.747754	-0.148253	0.121531
chr12	54408955	54409231	ENST00000293379	intron	4	-	276	ENSG00000161638	ITGA5	6141	protein_coding	4250	1	NM_002205.5	NM_002205	12	q13.13	30	0	100.89	131.73	0.634735	0.870193	0.765885	-0.13115	0.104309
chr12	54409353	54409484	ENST00000293379	intron	3	-	131	ENSG00000161638	ITGA5	6141	protein_coding	4250	1	NM_002205.5	NM_002205	12	q13.13	30	0	121.16	159.58	0.64245	0.851934	0.759243	-0.116793	0.0926911
chr12	54409598	54411833	ENST00000293379	intron	2	-	2235	ENSG00000161638	ITGA5	6141	protein_coding	4250	1	NM_002205.5	NM_002205	12	q13.13	30	0	93.44	132.07	0.556296	0.84464	0.707504	-0.151208	0.137137
chr12	54411965	54418980	ENST00000293379	intron	1	-	7015	ENSG00000161638	ITGA5	6141	protein_coding	4250	1	NM_002205.5	NM_002205	12	q13.13	30	0	70.8	111.24	0.449502	0.811024	0.636462	-0.18696	0.174562
chr12	54456154	54459088	ENST00000305879	intron	8	-	2934	ENSG00000170627	GTSF1	26565	protein_coding	807	1	NM_144594.3	NM_144594	12	q13.13	9	1	9.25	11.09	0.488516	0.980172	0.834085	-0.345568	0.146087
chr12	54459126	54460376	ENST00000305879	intron	7	-	1250	ENSG00000170627	GTSF1	26565	protein_coding	807	1	NM_144594.3	NM_144594	12	q13.13	9	0	8	10.31	0.279625	0.980269	0.775946	-0.496321	0.204323
chr12	54460472	54462108	ENST00000305879	intron	6	-	1636	ENSG00000170627	GTSF1	26565	protein_coding	807	1	NM_144594.3	NM_144594	12	q13.13	9	0	NA	NA	NA	NA	NA	NA	NA
chr12	54462173	54462641	ENST00000305879	intron	5	-	468	ENSG00000170627	GTSF1	26565	protein_coding	807	1	NM_144594.3	NM_144594	12	q13.13	9	0	NA	NA	NA	NA	NA	NA	NA
chr12	54462726	54463170	ENST00000305879	intron	4	-	444	ENSG00000170627	GTSF1	26565	protein_coding	807	1	NM_144594.3	NM_144594	12	q13.13	9	0	7.04	7.45	0.650348	0.98609	0.944966	-0.294618	0.0411237
chr12	54463298	54465066	ENST00000305879	intron	3	-	1768	ENSG00000170627	GTSF1	26565	protein_coding	807	1	NM_144594.3	NM_144594	12	q13.13	9	0	NA	NA	NA	NA	NA	NA	NA
chr12	54465168	54471232	ENST00000305879	intron	2	-	6064	ENSG00000170627	GTSF1	26565	protein_coding	807	1	NM_144594.3	NM_144594	12	q13.13	9	0	NA	NA	NA	NA	NA	NA	NA
chr12	54471278	54473545	ENST00000305879	intron	1	-	2267	ENSG00000170627	GTSF1	26565	protein_coding	807	1	NM_144594.3	NM_144594	12	q13.13	9	0	NA	NA	NA	NA	NA	NA	NA
chr12	54549773	54549859	ENST00000243052	intron	1	+	86	ENSG00000123360	PDE1B	8775	protein_coding	3193	1	NM_000924.4	NM_000924	12	q13.2	16	0	NA	NA	NA	NA	NA	NA	NA
chr12	54549986	54566973	ENST00000243052	intron	2	+	16987	ENSG00000123360	PDE1B	8775	protein_coding	3193	1	NM_000924.4	NM_000924	12	q13.2	16	0	5.44	10.22	0.0833785	0.937711	0.53229	-0.448911	0.405421
chr12	54567088	54569183	ENST00000243052	intron	3	+	2095	ENSG00000123360	PDE1B	8775	protein_coding	3193	1	NM_000924.4	NM_000924	12	q13.2	16	0	6.55	13.87	0.180021	0.859117	0.472242	-0.292221	0.386875
chr12	54569367	54569545	ENST00000243052	intron	4	+	178	ENSG00000123360	PDE1B	8775	protein_coding	3193	1	NM_000924.4	NM_000924	12	q13.2	16	0	NA	NA	NA	NA	NA	NA	NA
chr12	54569613	54570240	ENST00000243052	intron	5	+	627	ENSG00000123360	PDE1B	8775	protein_coding	3193	1	NM_000924.4	NM_000924	12	q13.2	16	0	8.31	10.64	0.334093	0.986113	0.781015	-0.446922	0.205098
chr12	54570358	54572600	ENST00000243052	intron	6	+	2242	ENSG00000123360	PDE1B	8775	protein_coding	3193	1	NM_000924.4	NM_000924	12	q13.2	16	0	9.73	24.67	0.131015	0.731805	0.394406	-0.263391	0.337399
chr12	54572742	54573147	ENST00000243052	intron	7	+	405	ENSG00000123360	PDE1B	8775	protein_coding	3193	1	NM_000924.4	NM_000924	12	q13.2	16	0	13.36	14.75	0.620439	0.987898	0.905763	-0.285323	0.0821354
chr12	54573249	54573354	ENST00000243052	intron	8	+	105	ENSG00000123360	PDE1B	8775	protein_coding	3193	1	NM_000924.4	NM_000924	12	q13.2	16	0	NA	NA	NA	NA	NA	NA	NA
chr12	54573481	54573607	ENST00000243052	intron	9	+	126	ENSG00000123360	PDE1B	8775	protein_coding	3193	1	NM_000924.4	NM_000924	12	q13.2	16	0	8.16	15.36	0.162708	0.867778	0.53125	-0.368542	0.336528
chr12	54573710	54575097	ENST00000243052	intron	10	+	1387	ENSG00000123360	PDE1B	8775	protein_coding	3193	1	NM_000924.4	NM_000924	12	q13.2	16	0	NA	NA	NA	NA	NA	NA	NA
chr12	54575219	54575550	ENST00000243052	intron	11	+	331	ENSG00000123360	PDE1B	8775	protein_coding	3193	1	NM_000924.4	NM_000924	12	q13.2	16	0	NA	NA	NA	NA	NA	NA	NA
chr12	54575633	54575991	ENST00000243052	intron	12	+	358	ENSG00000123360	PDE1B	8775	protein_coding	3193	1	NM_000924.4	NM_000924	12	q13.2	16	0	NA	NA	NA	NA	NA	NA	NA
chr12	54576101	54576570	ENST00000243052	intron	13	+	469	ENSG00000123360	PDE1B	8775	protein_coding	3193	1	NM_000924.4	NM_000924	12	q13.2	16	0	7.09	9.78	0.271188	0.976492	0.724949	-0.453761	0.251543
chr12	54576702	54577224	ENST00000243052	intron	14	+	522	ENSG00000123360	PDE1B	8775	protein_coding	3193	1	NM_000924.4	NM_000924	12	q13.2	16	0	12.95	14.65	0.602576	0.990455	0.883959	-0.281383	0.106496
chr12	54577346	54577859	ENST00000243052	intron	15	+	513	ENSG00000123360	PDE1B	8775	protein_coding	3193	1	NM_000924.4	NM_000924	12	q13.2	16	1	9.02	9.84	0.641533	0.986628	0.916667	-0.275134	0.0699614
chr12	54950391	54961167	ENST00000449076	intron	10	-	10776	ENSG00000135426	TESPA1	29109	protein_coding	4166	1	NM_001136030.3	NM_001136030	12	q13.2	11	1	108.91	270.36	0.316571	0.503167	0.402833	-0.0862621	0.100334
chr12	54961268	54962430	ENST00000449076	intron	9	-	1162	ENSG00000135426	TESPA1	29109	protein_coding	4166	1	NM_001136030.3	NM_001136030	12	q13.2	11	0	169.69	223.62	0.649896	0.849634	0.758832	-0.108936	0.0908022
chr12	54963243	54963741	ENST00000449076	intron	8	-	498	ENSG00000135426	TESPA1	29109	protein_coding	4166	1	NM_001136030.3	NM_001136030	12	q13.2	11	0	186.51	227.18	0.701801	0.914517	0.820979	-0.119178	0.0935376
chr12	54963951	54966052	ENST00000449076	intron	7	-	2101	ENSG00000135426	TESPA1	29109	protein_coding	4166	1	NM_001136030.3	NM_001136030	12	q13.2	11	0	166.6	214.75	0.678309	0.860984	0.775786	-0.0974768	0.0851982
chr12	54966152	54966387	ENST00000449076	intron	6	-	235	ENSG00000135426	TESPA1	29109	protein_coding	4166	1	NM_001136030.3	NM_001136030	12	q13.2	11	0	121.51	175.44	0.581851	0.797471	0.692601	-0.110751	0.104869
chr12	54966425	54967182	ENST00000449076	intron	5	-	757	ENSG00000135426	TESPA1	29109	protein_coding	4166	1	NM_001136030.3	NM_001136030	12	q13.2	11	0	85.62	158	0.402765	0.698015	0.541899	-0.139134	0.156116
chr12	54967237	54967842	ENST00000449076	intron	4	-	605	ENSG00000135426	TESPA1	29109	protein_coding	4166	1	NM_001136030.3	NM_001136030	12	q13.2	11	0	72.09	181.25	0.247889	0.58671	0.397738	-0.149849	0.188972
chr12	54967893	54973476	ENST00000449076	intron	3	-	5583	ENSG00000135426	TESPA1	29109	protein_coding	4166	1	NM_001136030.3	NM_001136030	12	q13.2	11	0	83.18	251.65	0.213138	0.477868	0.330538	-0.117401	0.147329
chr12	54973520	54974399	ENST00000449076	intron	2	-	879	ENSG00000135426	TESPA1	29109	protein_coding	4166	1	NM_001136030.3	NM_001136030	12	q13.2	11	0	115.2	151.98	0.619569	0.870774	0.757994	-0.138425	0.112779
chr12	54974608	54984584	ENST00000449076	intron	1	-	9976	ENSG00000135426	TESPA1	29109	protein_coding	4166	1	NM_001136030.3	NM_001136030	12	q13.2	11	0	109.2	269.49	0.231135	0.614972	0.40521	-0.174075	0.209763
chr12	55716197	55716932	ENST00000548925	intron	1	+	735	ENSG00000135441	BLOC1S1	4200	protein_coding	562	1	NM_001487.4	NM_001487	12	q13.2	4	0	118.09	148.35	0.648572	0.902785	0.796023	-0.147451	0.106762
chr12	55717006	55719090	ENST00000548925	intron	2	+	2084	ENSG00000135441	BLOC1S1	4200	protein_coding	562	1	NM_001487.4	NM_001487	12	q13.2	4	0	159.78	193.62	0.680271	0.924527	0.825225	-0.144954	0.0993026
chr12	55719224	55719498	ENST00000548925	intron	3	+	274	ENSG00000135441	BLOC1S1	4200	protein_coding	562	1	NM_001487.4	NM_001487	12	q13.2	4	1	127.71	197.87	0.414004	0.81711	0.645424	-0.23142	0.171686
chr12	55720518	55721152	ENST00000257895	intron	1	+	634	ENSG00000135437	RDH5	9940	protein_coding	1274	1	NM_002905.5	NM_001199771	12	q13.2	5	0	NA	NA	NA	NA	NA	NA	NA
chr12	55721495	55721688	ENST00000257895	intron	2	+	193	ENSG00000135437	RDH5	9940	protein_coding	1274	1	NM_002905.5	NM_001199771	12	q13.2	5	0	NA	NA	NA	NA	NA	NA	NA
chr12	55721948	55723885	ENST00000257895	intron	3	+	1937	ENSG00000135437	RDH5	9940	protein_coding	1274	1	NM_002905.5	NM_001199771	12	q13.2	5	0	NA	NA	NA	NA	NA	NA	NA
chr12	55724050	55724321	ENST00000257895	intron	4	+	271	ENSG00000135437	RDH5	9940	protein_coding	1274	1	NM_002905.5	NM_001199771	12	q13.2	5	1	9.95	48.07	0.07013	0.434571	0.20699	-0.13686	0.227581
chr12	55725627	55725812	ENST00000257857	intron	7	-	185	ENSG00000135404	CD63	1692	protein_coding	1023	1	NM_001780.6	NM_001780	12	q13.2	8	1	589.13	618.76	0.918413	0.974796	0.952114	-0.0337012	0.0226816
chr12	55725897	55726120	ENST00000257857	intron	6	-	223	ENSG00000135404	CD63	1692	protein_coding	1023	1	NM_001780.6	NM_001780	12	q13.2	8	0	291.65	307.02	0.897003	0.980908	0.949938	-0.0529348	0.0309699
chr12	55726262	55726699	ENST00000257857	intron	5	-	437	ENSG00000135404	CD63	1692	protein_coding	1023	1	NM_001780.6	NM_001780	12	q13.2	8	0	338.93	360.11	0.890167	0.972169	0.941185	-0.0510176	0.0309844
chr12	55726796	55726889	ENST00000257857	intron	4	-	93	ENSG00000135404	CD63	1692	protein_coding	1023	1	NM_001780.6	NM_001780	12	q13.2	8	0	201.33	216.71	0.83604	0.984859	0.92903	-0.09299	0.0558297
chr12	55726965	55727150	ENST00000257857	intron	3	-	185	ENSG00000135404	CD63	1692	protein_coding	1023	1	NM_001780.6	NM_001780	12	q13.2	8	0	176.27	188.78	0.87365	0.980611	0.933732	-0.0600825	0.0468787
chr12	55727340	55728275	ENST00000257857	intron	2	-	935	ENSG00000135404	CD63	1692	protein_coding	1023	1	NM_001780.6	NM_001780	12	q13.2	8	0	304.05	325.62	0.870222	0.974663	0.933757	-0.0635351	0.0409061
chr12	55728353	55728952	ENST00000257857	intron	1	-	599	ENSG00000135404	CD63	1692	protein_coding	1023	1	NM_001780.6	NM_001780	12	q13.2	8	0	214.45	237.91	0.809381	0.966702	0.901391	-0.0920104	0.0653109
chr12	55743762	55748585	ENST00000257868	intron	1	+	4823	ENSG00000135414	GDF11	4216	protein_coding	8801	1	NM_005811.5	NM_005811	12	q13.2	3	0	9.16	32.71	0.114605	0.503621	0.280037	-0.165432	0.223585
chr12	55748984	55749501	ENST00000257868	intron	2	+	517	ENSG00000135414	GDF11	4216	protein_coding	8801	1	NM_005811.5	NM_005811	12	q13.2	3	1	13.11	40.98	0.120485	0.567258	0.319912	-0.199427	0.247346
chr12	55757554	55760550	ENST00000336133	intron	10	-	2996	ENSG00000205323	SARNP	24432	protein_coding	898	1	NM_033082.4	NM_033082	12	q13.2	11	1	31.31	55.96	0.304723	0.771255	0.559507	-0.254784	0.211748
chr12	55760641	55789074	ENST00000336133	intron	9	-	28433	ENSG00000205323	SARNP	24432	protein_coding	898	1	NM_033082.4	NM_033082	12	q13.2	11	0	57	114.29	0.235955	0.722979	0.498731	-0.262776	0.224248
chr12	55789144	55790566	ENST00000336133	intron	8	-	1422	ENSG00000205323	SARNP	24432	protein_coding	898	1	NM_033082.4	NM_033082	12	q13.2	11	0	60.13	72.62	0.630483	0.936	0.828009	-0.197526	0.107992
chr12	55790593	55794358	ENST00000336133	intron	7	-	3765	ENSG00000205323	SARNP	24432	protein_coding	898	1	NM_033082.4	NM_033082	12	q13.2	11	0	47.75	74.58	0.342079	0.852028	0.640252	-0.298173	0.211776
chr12	55794388	55794806	ENST00000336133	intron	6	-	418	ENSG00000205323	SARNP	24432	protein_coding	898	1	NM_033082.4	NM_033082	12	q13.2	11	0	44.35	56.95	0.50297	0.939383	0.778753	-0.275783	0.160629
chr12	55794881	55796024	ENST00000336133	intron	5	-	1143	ENSG00000205323	SARNP	24432	protein_coding	898	1	NM_033082.4	NM_033082	12	q13.2	11	0	37.78	56.89	0.441783	0.839086	0.664089	-0.222306	0.174998
chr12	55796077	55800561	ENST00000336133	intron	4	-	4484	ENSG00000205323	SARNP	24432	protein_coding	898	1	NM_033082.4	NM_033082	12	q13.2	11	0	30.78	62.85	0.282412	0.676254	0.489737	-0.207325	0.186517
chr12	55800630	55800853	ENST00000336133	intron	3	-	223	ENSG00000205323	SARNP	24432	protein_coding	898	1	NM_033082.4	NM_033082	12	q13.2	11	0	33.22	69.18	0.289237	0.653599	0.480197	-0.19096	0.173402
chr12	55800901	55803628	ENST00000336133	intron	2	-	2727	ENSG00000205323	SARNP	24432	protein_coding	898	1	NM_033082.4	NM_033082	12	q13.2	11	0	30.45	71.18	0.220852	0.634185	0.427789	-0.206937	0.206396
chr12	55803729	55817665	ENST00000336133	intron	1	-	13936	ENSG00000205323	SARNP	24432	protein_coding	898	1	NM_033082.4	NM_033082	12	q13.2	11	0	26.42	64.95	0.199952	0.625391	0.406774	-0.206823	0.218617
chr12	55818113	55818998	ENST00000243045	intron	1	+	885	ENSG00000123353	ORMDL2	16037	protein_coding	2019	1	NM_014182.5	NM_014182	12	q13.2	4	0	49.44	96.33	0.349311	0.66606	0.513236	-0.163925	0.152824
chr12	55819174	55819341	ENST00000243045	intron	2	+	167	ENSG00000123353	ORMDL2	16037	protein_coding	2019	1	NM_014182.5	NM_014182	12	q13.2	4	0	84.45	127.16	0.51246	0.793274	0.664124	-0.151664	0.12915
chr12	55819494	55820259	ENST00000243045	intron	3	+	765	ENSG00000123353	ORMDL2	16037	protein_coding	2019	1	NM_014182.5	NM_014182	12	q13.2	4	1	70.02	93.75	0.585109	0.867585	0.74688	-0.161771	0.120705
chr12	55822188	55822372	ENST00000678005	intron	6	-	184	ENSG00000135392	DNAJC14	24581	protein_coding	3256	1	NM_032364.6	NM_001394690	12	q13.2	7	1	46.25	137.11	0.214718	0.47818	0.33732	-0.122602	0.140859
chr12	55822476	55822571	ENST00000678005	intron	5	-	95	ENSG00000135392	DNAJC14	24581	protein_coding	3256	1	NM_032364.6	NM_001394690	12	q13.2	7	0	37.89	138.33	0.159355	0.403823	0.27391	-0.114555	0.129913
chr12	55822733	55823069	ENST00000678005	intron	4	-	336	ENSG00000135392	DNAJC14	24581	protein_coding	3256	1	NM_032364.6	NM_001394690	12	q13.2	7	0	61.75	139.35	0.313813	0.585267	0.443129	-0.129316	0.142138
chr12	55823190	55823401	ENST00000678005	intron	3	-	211	ENSG00000135392	DNAJC14	24581	protein_coding	3256	1	NM_032364.6	NM_001394690	12	q13.2	7	0	24.85	97.27	0.114193	0.446131	0.255474	-0.141281	0.190656
chr12	55823509	55827251	ENST00000678005	intron	2	-	3742	ENSG00000135392	DNAJC14	24581	protein_coding	3256	1	NM_032364.6	NM_001394690	12	q13.2	7	0	42.24	97.78	0.273236	0.614655	0.43199	-0.158754	0.182665
chr12	55828715	55829488	ENST00000678005	intron	1	-	773	ENSG00000135392	DNAJC14	24581	protein_coding	3256	1	NM_032364.6	NM_001394690	12	q13.2	7	0	19.45	49.15	0.245734	0.568842	0.395727	-0.149994	0.173115
chr12	55902356	55903386	ENST00000408946	intron	2	-	1030	ENSG00000170473	PYM1	30258	protein_coding	1207	1	NM_032345.3	NM_032345	12	q13.2	3	1	23.78	34.49	0.458977	0.863649	0.689475	-0.230498	0.174174
chr12	55903481	55927724	ENST00000408946	intron	1	-	24243	ENSG00000170473	PYM1	30258	protein_coding	1207	1	NM_032345.3	NM_032345	12	q13.2	3	0	16.8	99.29	0.0894629	0.273396	0.169201	-0.0797385	0.104195
chr12	55931345	55936422	ENST00000331886	intron	1	+	5077	ENSG00000065357	DGKA	2849	protein_coding	2727	1	NM_001345.5	NM_001345	12	q13.2	24	0	169.76	301.2	0.454414	0.658887	0.563612	-0.109199	0.0952743
chr12	55936568	55937016	ENST00000331886	intron	2	+	448	ENSG00000065357	DGKA	2849	protein_coding	2727	1	NM_001345.5	NM_001345	12	q13.2	24	0	166.96	274.07	0.47754	0.737908	0.609187	-0.131648	0.12872
chr12	55937091	55937407	ENST00000331886	intron	3	+	316	ENSG00000065357	DGKA	2849	protein_coding	2727	1	NM_001345.5	NM_001345	12	q13.2	24	0	209.8	260.07	0.638778	0.924355	0.806706	-0.167928	0.117649
chr12	55937544	55937977	ENST00000331886	intron	4	+	433	ENSG00000065357	DGKA	2849	protein_coding	2727	1	NM_001345.5	NM_001345	12	q13.2	24	0	198.38	296.85	0.499627	0.82098	0.668284	-0.168657	0.152696
chr12	55938053	55938510	ENST00000331886	intron	5	+	457	ENSG00000065357	DGKA	2849	protein_coding	2727	1	NM_001345.5	NM_001345	12	q13.2	24	0	158.58	256.58	0.4792	0.744341	0.618053	-0.138853	0.126288
chr12	55938561	55938914	ENST00000331886	intron	6	+	353	ENSG00000065357	DGKA	2849	protein_coding	2727	1	NM_001345.5	NM_001345	12	q13.2	24	0	143.07	432.69	0.224077	0.457254	0.330652	-0.106576	0.126602
chr12	55938990	55939185	ENST00000331886	intron	7	+	195	ENSG00000065357	DGKA	2849	protein_coding	2727	1	NM_001345.5	NM_001345	12	q13.2	24	0	185.36	246.53	0.655284	0.839622	0.751876	-0.0965916	0.0877463
chr12	55939306	55939414	ENST00000331886	intron	8	+	108	ENSG00000065357	DGKA	2849	protein_coding	2727	1	NM_001345.5	NM_001345	12	q13.2	24	0	150.13	180.78	0.7313	0.908774	0.830457	-0.0991574	0.0783171
chr12	55939530	55940081	ENST00000331886	intron	9	+	551	ENSG00000065357	DGKA	2849	protein_coding	2727	1	NM_001345.5	NM_001345	12	q13.2	24	0	98.58	488.07	0.100461	0.338591	0.201979	-0.101518	0.136612
chr12	55940171	55940313	ENST00000331886	intron	10	+	142	ENSG00000065357	DGKA	2849	protein_coding	2727	1	NM_001345.5	NM_001345	12	q13.2	24	0	119.49	422.44	0.138388	0.473582	0.282857	-0.144468	0.190726
chr12	55940434	55940623	ENST00000331886	intron	11	+	189	ENSG00000065357	DGKA	2849	protein_coding	2727	1	NM_001345.5	NM_001345	12	q13.2	24	0	216.89	310.53	0.518872	0.84997	0.698451	-0.179579	0.151519
chr12	55940723	55940896	ENST00000331886	intron	12	+	173	ENSG00000065357	DGKA	2849	protein_coding	2727	1	NM_001345.5	NM_001345	12	q13.2	24	0	219.69	298.69	0.628623	0.827806	0.735512	-0.106889	0.0922942
chr12	55940981	55941251	ENST00000331886	intron	13	+	270	ENSG00000065357	DGKA	2849	protein_coding	2727	1	NM_001345.5	NM_001345	12	q13.2	24	0	150.51	306.47	0.337712	0.64684	0.491108	-0.153397	0.155732
chr12	55941326	55941509	ENST00000331886	intron	14	+	183	ENSG00000065357	DGKA	2849	protein_coding	2727	1	NM_001345.5	NM_001345	12	q13.2	24	0	176.51	214.29	0.703637	0.909992	0.823697	-0.12006	0.0862949
chr12	55941585	55941997	ENST00000331886	intron	15	+	412	ENSG00000065357	DGKA	2849	protein_coding	2727	1	NM_001345.5	NM_001345	12	q13.2	24	0	249.45	312.11	0.675313	0.898945	0.799237	-0.123924	0.099708
chr12	55942084	55942173	ENST00000331886	intron	16	+	89	ENSG00000065357	DGKA	2849	protein_coding	2727	1	NM_001345.5	NM_001345	12	q13.2	24	0	266.67	296.93	0.786227	0.96745	0.89809	-0.111864	0.0693593
chr12	55942264	55951622	ENST00000331886	intron	17	+	9358	ENSG00000065357	DGKA	2849	protein_coding	2727	1	NM_001345.5	NM_001345	12	q13.2	24	0	204.47	328.53	0.519421	0.725643	0.622378	-0.102957	0.103264
chr12	55951784	55952034	ENST00000331886	intron	18	+	250	ENSG00000065357	DGKA	2849	protein_coding	2727	1	NM_001345.5	NM_001345	12	q13.2	24	0	199.02	266.22	0.604583	0.868057	0.747577	-0.142994	0.12048
chr12	55952100	55952340	ENST00000331886	intron	19	+	240	ENSG00000065357	DGKA	2849	protein_coding	2727	1	NM_001345.5	NM_001345	12	q13.2	24	0	152.25	221.58	0.506749	0.840539	0.687111	-0.180361	0.153429
chr12	55952432	55952733	ENST00000331886	intron	20	+	301	ENSG00000065357	DGKA	2849	protein_coding	2727	1	NM_001345.5	NM_001345	12	q13.2	24	0	135.89	210.89	0.493476	0.790973	0.644364	-0.150888	0.146609
chr12	55952933	55953039	ENST00000331886	intron	21	+	106	ENSG00000065357	DGKA	2849	protein_coding	2727	1	NM_001345.5	NM_001345	12	q13.2	24	0	244.96	284.04	0.777742	0.93309	0.862414	-0.0846717	0.0706763
chr12	55953161	55953349	ENST00000331886	intron	22	+	188	ENSG00000065357	DGKA	2849	protein_coding	2727	1	NM_001345.5	NM_001345	12	q13.2	24	0	286.25	336	0.763479	0.919995	0.851935	-0.0884554	0.0680602
chr12	55953411	55953684	ENST00000331886	intron	23	+	273	ENSG00000065357	DGKA	2849	protein_coding	2727	1	NM_001345.5	NM_001345	12	q13.2	24	1	235.24	357.44	0.555579	0.76345	0.658124	-0.102546	0.105326
chr12	55974140	55986868	ENST00000360299	intron	1	+	12728	ENSG00000111540	RAB5B	9784	protein_coding	5273	1	NM_002868.4	NM_002868	12	q13.2	6	0	169.76	252.49	0.522499	0.795144	0.672343	-0.149844	0.122801
chr12	55987124	55989946	ENST00000360299	intron	2	+	2822	ENSG00000111540	RAB5B	9784	protein_coding	5273	1	NM_002868.4	NM_002868	12	q13.2	6	0	78.47	110.33	0.507394	0.879328	0.71123	-0.203835	0.168098
chr12	55990099	55990681	ENST00000360299	intron	3	+	582	ENSG00000111540	RAB5B	9784	protein_coding	5273	1	NM_002868.4	NM_002868	12	q13.2	6	0	366.47	394.93	0.85797	0.973218	0.927937	-0.0699666	0.045281
chr12	55990805	55991359	ENST00000360299	intron	4	+	554	ENSG00000111540	RAB5B	9784	protein_coding	5273	1	NM_002868.4	NM_002868	12	q13.2	6	0	367.45	421.07	0.79614	0.92946	0.872658	-0.0765178	0.0568022
chr12	55991454	55992096	ENST00000360299	intron	5	+	642	ENSG00000111540	RAB5B	9784	protein_coding	5273	1	NM_002868.4	NM_002868	12	q13.2	6	1	331.69	372.35	0.830981	0.932204	0.890802	-0.0598205	0.041402
chr12	55997340	55997614	ENST00000266971	intron	1	+	274	ENSG00000139531	SUOX	11460	protein_coding	2319	1	NM_001032386.2	NM_001032386	12	q13.2	5	0	NA	NA	NA	NA	NA	NA	NA
chr12	55997724	56002211	ENST00000266971	intron	2	+	4487	ENSG00000139531	SUOX	11460	protein_coding	2319	1	NM_001032386.2	NM_001032386	12	q13.2	5	0	NA	NA	NA	NA	NA	NA	NA
chr12	56002272	56002542	ENST00000266971	intron	3	+	270	ENSG00000139531	SUOX	11460	protein_coding	2319	1	NM_001032386.2	NM_001032386	12	q13.2	5	0	11.53	19.47	0.290298	0.88053	0.592193	-0.301896	0.288337
chr12	56002721	56003617	ENST00000266971	intron	4	+	896	ENSG00000139531	SUOX	11460	protein_coding	2319	1	NM_001032386.2	NM_001032386	12	q13.2	5	1	13.87	21.18	0.289367	0.93285	0.654863	-0.365496	0.277987
chr12	56021581	56023670	ENST00000547167	intron	1	+	2089	ENSG00000123411	IKZF4	13179	protein_coding	5313	1	NM_022465.4	NM_022465	12	q13.2	8	0	NA	NA	NA	NA	NA	NA	NA
chr12	56023765	56025053	ENST00000547167	intron	2	+	1288	ENSG00000123411	IKZF4	13179	protein_coding	5313	1	NM_022465.4	NM_022465	12	q13.2	8	0	NA	NA	NA	NA	NA	NA	NA
chr12	56025159	56026780	ENST00000547167	intron	3	+	1621	ENSG00000123411	IKZF4	13179	protein_coding	5313	1	NM_022465.4	NM_022465	12	q13.2	8	0	NA	NA	NA	NA	NA	NA	NA
chr12	56027042	56027779	ENST00000547167	intron	4	+	737	ENSG00000123411	IKZF4	13179	protein_coding	5313	1	NM_022465.4	NM_022465	12	q13.2	8	0	NA	NA	NA	NA	NA	NA	NA
chr12	56027948	56032560	ENST00000547167	intron	5	+	4612	ENSG00000123411	IKZF4	13179	protein_coding	5313	1	NM_022465.4	NM_022465	12	q13.2	8	0	NA	NA	NA	NA	NA	NA	NA
chr12	56032711	56033189	ENST00000547167	intron	6	+	478	ENSG00000123411	IKZF4	13179	protein_coding	5313	1	NM_022465.4	NM_022465	12	q13.2	8	0	NA	NA	NA	NA	NA	NA	NA
chr12	56033322	56034570	ENST00000547167	intron	7	+	1248	ENSG00000123411	IKZF4	13179	protein_coding	5313	1	NM_022465.4	NM_022465	12	q13.2	8	1	NA	NA	NA	NA	NA	NA	NA
chr12	56042170	56042424	ENST00000646449	intron	1	+	254	ENSG00000197728	RPS26	10414	protein_coding	1140	1	NM_001029.5	NM_001029	12	q13.2	4	0	503.87	518.56	0.866014	0.995896	0.971672	-0.105657	0.0242248
chr12	56042603	56043362	ENST00000646449	intron	2	+	759	ENSG00000197728	RPS26	10414	protein_coding	1140	1	NM_001029.5	NM_001029	12	q13.2	4	0	1539.98	1585.58	0.879557	0.994382	0.971241	-0.0916841	0.0231412
chr12	56043494	56044118	ENST00000646449	intron	3	+	624	ENSG00000197728	RPS26	10414	protein_coding	1140	1	NM_001029.5	NM_001029	12	q13.2	4	1	1571.87	1595.22	0.930437	0.998109	0.985363	-0.0549255	0.0127463
chr12	56104826	56106587	ENST00000303305	intron	1	+	1761	ENSG00000170515	PA2G4	8550	protein_coding	2386	1	NM_006191.3	NM_006191	12	q13.2	13	0	270.65	301.29	0.803834	0.958648	0.898304	-0.0944701	0.0603438
chr12	56106717	56106989	ENST00000303305	intron	2	+	272	ENSG00000170515	PA2G4	8550	protein_coding	2386	1	NM_006191.3	NM_006191	12	q13.2	13	0	163	177.36	0.811208	0.975681	0.919035	-0.107826	0.0566462
chr12	56107096	56107186	ENST00000303305	intron	3	+	90	ENSG00000170515	PA2G4	8550	protein_coding	2386	1	NM_006191.3	NM_006191	12	q13.2	13	0	161.96	169.35	0.85545	0.995627	0.956363	-0.100912	0.0392642
chr12	56107257	56107520	ENST00000303305	intron	4	+	263	ENSG00000170515	PA2G4	8550	protein_coding	2386	1	NM_006191.3	NM_006191	12	q13.2	13	0	212.71	222.47	0.891794	0.988237	0.956129	-0.0643351	0.0321083
chr12	56107614	56109229	ENST00000303305	intron	5	+	1615	ENSG00000170515	PA2G4	8550	protein_coding	2386	1	NM_006191.3	NM_006191	12	q13.2	13	0	263.55	281.13	0.871999	0.976721	0.937467	-0.0654678	0.0392542
chr12	56109294	56109856	ENST00000303305	intron	6	+	562	ENSG00000170515	PA2G4	8550	protein_coding	2386	1	NM_006191.3	NM_006191	12	q13.2	13	0	292.04	302.87	0.914922	0.988012	0.964242	-0.0493199	0.0237699
chr12	56109936	56110398	ENST00000303305	intron	7	+	462	ENSG00000170515	PA2G4	8550	protein_coding	2386	1	NM_006191.3	NM_006191	12	q13.2	13	0	320.05	338.8	0.889141	0.978336	0.944658	-0.0555164	0.0336782
chr12	56110478	56110558	ENST00000303305	intron	8	+	80	ENSG00000170515	PA2G4	8550	protein_coding	2386	1	NM_006191.3	NM_006191	12	q13.2	13	0	173.25	186.35	0.824094	0.985463	0.929702	-0.105608	0.0557605
chr12	56110693	56110963	ENST00000303305	intron	9	+	270	ENSG00000170515	PA2G4	8550	protein_coding	2386	1	NM_006191.3	NM_006191	12	q13.2	13	0	169.82	186.93	0.779063	0.974755	0.908468	-0.129405	0.0662865
chr12	56111059	56111181	ENST00000303305	intron	10	+	122	ENSG00000170515	PA2G4	8550	protein_coding	2386	1	NM_006191.3	NM_006191	12	q13.2	13	0	176.15	186.49	0.861895	0.986868	0.944555	-0.0826602	0.042313
chr12	56111310	56111475	ENST00000303305	intron	11	+	165	ENSG00000170515	PA2G4	8550	protein_coding	2386	1	NM_006191.3	NM_006191	12	q13.2	13	0	210.29	220.67	0.863627	0.992845	0.952961	-0.089334	0.039884
chr12	56111530	56112822	ENST00000303305	intron	12	+	1292	ENSG00000170515	PA2G4	8550	protein_coding	2386	1	NM_006191.3	NM_006191	12	q13.2	13	1	206.44	219.02	0.86054	0.985192	0.942562	-0.0820222	0.0426299
chr12	56116800	56117188	ENST00000546591	intron	1	+	388	ENSG00000229117	RPL41	10354	protein_coding	676	1	NM_001035267.2	NM_001035267	12	q13.2	3	0	103.2	205.33	0.289206	0.744492	0.502606	-0.2134	0.241886
chr12	56117212	56117481	ENST00000546591	intron	2	+	269	ENSG00000229117	RPL41	10354	protein_coding	676	1	NM_001035267.2	NM_001035267	12	q13.2	3	1	443.69	546.45	0.648698	0.925088	0.81195	-0.163252	0.113138
chr12	56118319	56119087	ENST00000257940	intron	1	+	768	ENSG00000135482	ZC3H10	25893	protein_coding	7121	1	NM_032786.3	NM_001303124	12	q13.2	3	0	NA	NA	NA	NA	NA	NA	NA
chr12	56119152	56120510	ENST00000257940	intron	2	+	1358	ENSG00000135482	ZC3H10	25893	protein_coding	7121	1	NM_032786.3	NM_001303124	12	q13.2	3	1	20.6	56.44	0.208643	0.553817	0.364989	-0.156346	0.188827
chr12	56128710	56130581	ENST00000394048	intron	1	+	1871	ENSG00000139641	ESYT1	29534	protein_coding	4180	1	NM_015292.3	NM_015292	12	q13.2	31	0	144.22	195.75	0.59049	0.853821	0.736756	-0.146266	0.117065
chr12	56130624	56130790	ENST00000394048	intron	2	+	166	ENSG00000139641	ESYT1	29534	protein_coding	4180	1	NM_015292.3	NM_015292	12	q13.2	31	0	194.11	209.24	0.853572	0.972941	0.927691	-0.0741187	0.0452506
chr12	56130926	56131039	ENST00000394048	intron	3	+	113	ENSG00000139641	ESYT1	29534	protein_coding	4180	1	NM_015292.3	NM_015292	12	q13.2	31	0	128.71	149.58	0.726553	0.943053	0.860476	-0.133923	0.0825772
chr12	56131114	56131243	ENST00000394048	intron	4	+	129	ENSG00000139641	ESYT1	29534	protein_coding	4180	1	NM_015292.3	NM_015292	12	q13.2	31	0	126.85	165.18	0.609697	0.889993	0.76795	-0.158254	0.122043
chr12	56131317	56131476	ENST00000394048	intron	5	+	159	ENSG00000139641	ESYT1	29534	protein_coding	4180	1	NM_015292.3	NM_015292	12	q13.2	31	0	157.02	190.76	0.6648	0.919942	0.823129	-0.158329	0.096813
chr12	56131567	56131748	ENST00000394048	intron	6	+	181	ENSG00000139641	ESYT1	29534	protein_coding	4180	1	NM_015292.3	NM_015292	12	q13.2	31	0	206.22	233.53	0.765999	0.952463	0.883056	-0.117056	0.0694072
chr12	56131805	56132208	ENST00000394048	intron	7	+	403	ENSG00000139641	ESYT1	29534	protein_coding	4180	1	NM_015292.3	NM_015292	12	q13.2	31	0	222.38	253.53	0.744346	0.953424	0.877135	-0.132789	0.0762894
chr12	56132333	56132420	ENST00000394048	intron	8	+	87	ENSG00000139641	ESYT1	29534	protein_coding	4180	1	NM_015292.3	NM_015292	12	q13.2	31	0	128.11	150.64	0.654509	0.949991	0.850438	-0.195929	0.0995532
chr12	56132598	56132718	ENST00000394048	intron	9	+	120	ENSG00000139641	ESYT1	29534	protein_coding	4180	1	NM_015292.3	NM_015292	12	q13.2	31	0	284.84	336.35	0.695139	0.939035	0.846856	-0.151717	0.0921787
chr12	56132802	56133416	ENST00000394048	intron	10	+	614	ENSG00000139641	ESYT1	29534	protein_coding	4180	1	NM_015292.3	NM_015292	12	q13.2	31	0	274.82	295.67	0.853581	0.976359	0.929482	-0.0759011	0.0468771
chr12	56133466	56133587	ENST00000394048	intron	11	+	121	ENSG00000139641	ESYT1	29534	protein_coding	4180	1	NM_015292.3	NM_015292	12	q13.2	31	0	226.78	249.78	0.807364	0.964507	0.907919	-0.100555	0.0565883
chr12	56133675	56133780	ENST00000394048	intron	12	+	105	ENSG00000139641	ESYT1	29534	protein_coding	4180	1	NM_015292.3	NM_015292	12	q13.2	31	0	174.27	192.76	0.788453	0.965842	0.904078	-0.115624	0.0617639
chr12	56133874	56134109	ENST00000394048	intron	13	+	235	ENSG00000139641	ESYT1	29534	protein_coding	4180	1	NM_015292.3	NM_015292	12	q13.2	31	0	140.55	246.13	0.478648	0.663197	0.57104	-0.0923921	0.0921576
chr12	56134182	56134341	ENST00000394048	intron	14	+	159	ENSG00000139641	ESYT1	29534	protein_coding	4180	1	NM_015292.3	NM_015292	12	q13.2	31	0	166.18	179.85	0.815708	0.97847	0.923992	-0.108284	0.0544774
chr12	56134429	56136743	ENST00000394048	intron	15	+	2314	ENSG00000139641	ESYT1	29534	protein_coding	4180	1	NM_015292.3	NM_015292	12	q13.2	31	0	260.11	307.22	0.712942	0.928112	0.846657	-0.133715	0.0814548
chr12	56136894	56137217	ENST00000394048	intron	16	+	323	ENSG00000139641	ESYT1	29534	protein_coding	4180	1	NM_015292.3	NM_015292	12	q13.2	31	0	144.56	167.11	0.73055	0.94724	0.865059	-0.134509	0.0821809
chr12	56137374	56137498	ENST00000394048	intron	17	+	124	ENSG00000139641	ESYT1	29534	protein_coding	4180	1	NM_015292.3	NM_015292	12	q13.2	31	0	175.44	190.22	0.824842	0.974877	0.9223	-0.0974586	0.052576
chr12	56137676	56137831	ENST00000394048	intron	18	+	155	ENSG00000139641	ESYT1	29534	protein_coding	4180	1	NM_015292.3	NM_015292	12	q13.2	31	0	164.07	185.65	0.776394	0.949312	0.88376	-0.107366	0.0655519
chr12	56137915	56138025	ENST00000394048	intron	19	+	110	ENSG00000139641	ESYT1	29534	protein_coding	4180	1	NM_015292.3	NM_015292	12	q13.2	31	0	204.45	227.76	0.815269	0.946911	0.897655	-0.0823862	0.049256
chr12	56138075	56138182	ENST00000394048	intron	20	+	107	ENSG00000139641	ESYT1	29534	protein_coding	4180	1	NM_015292.3	NM_015292	12	q13.2	31	0	211.87	236.38	0.731778	0.975975	0.896311	-0.164533	0.079664
chr12	56138273	56138403	ENST00000394048	intron	21	+	130	ENSG00000139641	ESYT1	29534	protein_coding	4180	1	NM_015292.3	NM_015292	12	q13.2	31	0	99.65	139.85	0.518608	0.850212	0.712549	-0.193941	0.137663
chr12	56138500	56138767	ENST00000394048	intron	22	+	267	ENSG00000139641	ESYT1	29534	protein_coding	4180	1	NM_015292.3	NM_015292	12	q13.2	31	0	148.09	187.02	0.592831	0.915703	0.79184	-0.199009	0.123862
chr12	56138840	56138926	ENST00000394048	intron	23	+	86	ENSG00000139641	ESYT1	29534	protein_coding	4180	1	NM_015292.3	NM_015292	12	q13.2	31	0	169.2	188.33	0.766563	0.962627	0.898423	-0.13186	0.064204
chr12	56139014	56142284	ENST00000394048	intron	24	+	3270	ENSG00000139641	ESYT1	29534	protein_coding	4180	1	NM_015292.3	NM_015292	12	q13.2	31	0	117.04	148.89	0.578438	0.910119	0.786084	-0.207646	0.124036
chr12	56142426	56142577	ENST00000394048	intron	25	+	151	ENSG00000139641	ESYT1	29534	protein_coding	4180	1	NM_015292.3	NM_015292	12	q13.2	31	0	194.89	224.33	0.715078	0.953654	0.868765	-0.153687	0.0848892
chr12	56142733	56142834	ENST00000394048	intron	26	+	101	ENSG00000139641	ESYT1	29534	protein_coding	4180	1	NM_015292.3	NM_015292	12	q13.2	31	0	261.67	307.02	0.748076	0.923075	0.85229	-0.104214	0.070785
chr12	56142934	56143016	ENST00000394048	intron	27	+	82	ENSG00000139641	ESYT1	29534	protein_coding	4180	1	NM_015292.3	NM_015292	12	q13.2	31	0	232.96	305.93	0.644122	0.853112	0.761481	-0.117359	0.0916307
chr12	56143149	56143227	ENST00000394048	intron	28	+	78	ENSG00000139641	ESYT1	29534	protein_coding	4180	1	NM_015292.3	NM_015292	12	q13.2	31	0	186.05	219.58	0.676928	0.942843	0.847299	-0.170371	0.0955436
chr12	56143334	56143579	ENST00000394048	intron	29	+	245	ENSG00000139641	ESYT1	29534	protein_coding	4180	1	NM_015292.3	NM_015292	12	q13.2	31	0	110.73	143.89	0.572602	0.904928	0.769546	-0.196944	0.135381
chr12	56143630	56143822	ENST00000394048	intron	30	+	192	ENSG00000139641	ESYT1	29534	protein_coding	4180	1	NM_015292.3	NM_015292	12	q13.2	31	1	108.02	152.15	0.558725	0.826536	0.709957	-0.151232	0.116579
chr12	56152632	56153872	ENST00000553066	intron	1	+	1240	ENSG00000196465	MYL6B	29823	protein_coding	1305	1	NA	NA	12	q13.2	7	0	NA	NA	NA	NA	NA	NA	NA
chr12	56154093	56154812	ENST00000553066	intron	2	+	719	ENSG00000196465	MYL6B	29823	protein_coding	1305	1	NA	NA	12	q13.2	7	0	5.71	17.78	0.0404329	0.768802	0.321147	-0.280714	0.447655
chr12	56154841	56155054	ENST00000553066	intron	3	+	213	ENSG00000196465	MYL6B	29823	protein_coding	1305	1	NA	NA	12	q13.2	7	0	5.65	22.69	0.0251437	0.676268	0.249008	-0.223865	0.42726
chr12	56155199	56155418	ENST00000553066	intron	4	+	219	ENSG00000196465	MYL6B	29823	protein_coding	1305	1	NA	NA	12	q13.2	7	0	11.29	24.07	0.177682	0.805703	0.469049	-0.291366	0.336654
chr12	56155593	56157467	ENST00000553066	intron	5	+	1874	ENSG00000196465	MYL6B	29823	protein_coding	1305	1	NA	NA	12	q13.2	7	0	8.65	31.75	0.0459329	0.611351	0.272441	-0.226508	0.33891
chr12	56157546	56157697	ENST00000553066	intron	6	+	151	ENSG00000196465	MYL6B	29823	protein_coding	1305	1	NA	NA	12	q13.2	7	1	8.04	28.16	0.0365142	0.640453	0.285511	-0.248997	0.354941
chr12	56158405	56158683	ENST00000550697	intron	1	+	278	ENSG00000092841	MYL6	7587	protein_coding	708	1	NM_021019.5	NM_021019	12	q13.2	7	0	997.09	1040.05	0.914866	0.982066	0.958694	-0.0438284	0.0233721
chr12	56158712	56159586	ENST00000550697	intron	2	+	874	ENSG00000092841	MYL6	7587	protein_coding	708	1	NM_021019.5	NM_021019	12	q13.2	7	0	1098.8	1338.82	0.709105	0.894405	0.820723	-0.111618	0.073682
chr12	56159731	56159974	ENST00000550697	intron	3	+	243	ENSG00000092841	MYL6	7587	protein_coding	708	1	NM_021019.5	NM_021019	12	q13.2	7	0	295.33	395.91	0.580512	0.854736	0.745952	-0.16544	0.108783
chr12	56160149	56160242	ENST00000550697	intron	4	+	93	ENSG00000092841	MYL6	7587	protein_coding	708	1	NM_021019.5	NM_021019	12	q13.2	7	0	1544.73	1614.16	0.910523	0.980101	0.956987	-0.0464643	0.0231138
chr12	56160321	56160625	ENST00000550697	intron	5	+	304	ENSG00000092841	MYL6	7587	protein_coding	708	1	NM_021019.5	NM_021019	12	q13.2	7	0	44.8	1306.6	0.0157476	0.0589246	0.0342875	-0.0185398	0.0246371
chr12	56160671	56161386	ENST00000550697	intron	6	+	715	ENSG00000092841	MYL6	7587	protein_coding	708	1	NM_021019.5	NM_021019	12	q13.2	7	1	52.35	1253.65	0.0220207	0.0649451	0.0417581	-0.0197373	0.023187
chr12	56163766	56164302	ENST00000550164	intron	28	-	536	ENSG00000139613	SMARCC2	11105	protein_coding	5090	1	NM_001330288.2	NM_001330288	12	q13.2	29	1	170.51	223.71	0.64977	0.84664	0.762192	-0.112423	0.0844476
chr12	56164732	56165317	ENST00000550164	intron	27	-	585	ENSG00000139613	SMARCC2	11105	protein_coding	5090	1	NM_001330288.2	NM_001330288	12	q13.2	29	0	174.67	224.02	0.668958	0.863416	0.779707	-0.110749	0.0837086
chr12	56165700	56168059	ENST00000550164	intron	26	-	2359	ENSG00000139613	SMARCC2	11105	protein_coding	5090	1	NM_001330288.2	NM_001330288	12	q13.2	29	0	149.75	186.87	0.673293	0.895177	0.801359	-0.128066	0.0938182
chr12	56168195	56169528	ENST00000550164	intron	25	-	1333	ENSG00000139613	SMARCC2	11105	protein_coding	5090	1	NM_001330288.2	NM_001330288	12	q13.2	29	0	121.31	140.89	0.75181	0.937181	0.861026	-0.109216	0.0761548
chr12	56169696	56169775	ENST00000550164	intron	24	-	79	ENSG00000139613	SMARCC2	11105	protein_coding	5090	1	NM_001330288.2	NM_001330288	12	q13.2	29	0	157.13	189.71	0.677879	0.93425	0.828264	-0.150385	0.105986
chr12	56169912	56170143	ENST00000550164	intron	23	-	231	ENSG00000139613	SMARCC2	11105	protein_coding	5090	1	NM_001330288.2	NM_001330288	12	q13.2	29	0	147.09	166.96	0.769379	0.957191	0.880989	-0.11161	0.0762017
chr12	56170209	56171270	ENST00000550164	intron	22	-	1061	ENSG00000139613	SMARCC2	11105	protein_coding	5090	1	NM_001330288.2	NM_001330288	12	q13.2	29	0	175.6	188.27	0.846125	0.980213	0.932703	-0.0865781	0.0475105
chr12	56171433	56171678	ENST00000550164	intron	21	-	245	ENSG00000139613	SMARCC2	11105	protein_coding	5090	1	NM_001330288.2	NM_001330288	12	q13.2	29	0	78.16	97.24	0.544313	0.962745	0.803784	-0.259472	0.158961
chr12	56171938	56172427	ENST00000550164	intron	20	-	489	ENSG00000139613	SMARCC2	11105	protein_coding	5090	1	NM_001330288.2	NM_001330288	12	q13.2	29	0	127.38	151.07	0.614426	0.974507	0.843185	-0.228759	0.131322
chr12	56172491	56172584	ENST00000550164	intron	19	-	93	ENSG00000139613	SMARCC2	11105	protein_coding	5090	1	NM_001330288.2	NM_001330288	12	q13.2	29	0	109.55	124.36	0.729809	0.9693	0.88091	-0.151102	0.0883901
chr12	56172705	56172936	ENST00000550164	intron	18	-	231	ENSG00000139613	SMARCC2	11105	protein_coding	5090	1	NM_001330288.2	NM_001330288	12	q13.2	29	0	23.31	174.78	0.0751288	0.20782	0.133368	-0.0582389	0.0744518
chr12	56173030	56173695	ENST00000550164	intron	17	-	665	ENSG00000139613	SMARCC2	11105	protein_coding	5090	1	NM_001330288.2	NM_001330288	12	q13.2	29	0	29.67	184.22	0.0854376	0.25844	0.161057	-0.0756198	0.0973828
chr12	56173850	56174650	ENST00000550164	intron	16	-	800	ENSG00000139613	SMARCC2	11105	protein_coding	5090	1	NM_001330288.2	NM_001330288	12	q13.2	29	0	155	182.2	0.752222	0.924664	0.850714	-0.0984912	0.0739506
chr12	56174765	56178021	ENST00000550164	intron	15	-	3256	ENSG00000139613	SMARCC2	11105	protein_coding	5090	1	NM_001330288.2	NM_001330288	12	q13.2	29	0	273.2	352.36	0.668001	0.866694	0.775343	-0.107343	0.0913505
chr12	56178094	56178403	ENST00000550164	intron	14	-	309	ENSG00000139613	SMARCC2	11105	protein_coding	5090	1	NM_001330288.2	NM_001330288	12	q13.2	29	0	223.53	259.6	0.709647	0.962178	0.861055	-0.151408	0.101122
chr12	56178535	56178809	ENST00000550164	intron	13	-	274	ENSG00000139613	SMARCC2	11105	protein_coding	5090	1	NM_001330288.2	NM_001330288	12	q13.2	29	0	215.6	324.49	0.488137	0.820469	0.664427	-0.17629	0.156042
chr12	56178848	56178996	ENST00000550164	intron	12	-	148	ENSG00000139613	SMARCC2	11105	protein_coding	5090	1	NM_001330288.2	NM_001330288	12	q13.2	29	0	254.2	268.42	0.884718	0.981708	0.947023	-0.0623051	0.0346846
chr12	56179057	56180976	ENST00000550164	intron	11	-	1919	ENSG00000139613	SMARCC2	11105	protein_coding	5090	1	NM_001330288.2	NM_001330288	12	q13.2	29	0	204.98	242.11	0.734655	0.928533	0.84664	-0.111985	0.0818935
chr12	56181102	56181481	ENST00000550164	intron	10	-	379	ENSG00000139613	SMARCC2	11105	protein_coding	5090	1	NM_001330288.2	NM_001330288	12	q13.2	29	0	143.95	218.73	0.507315	0.788132	0.658117	-0.150803	0.130015
chr12	56181598	56181703	ENST00000550164	intron	9	-	105	ENSG00000139613	SMARCC2	11105	protein_coding	5090	1	NM_001330288.2	NM_001330288	12	q13.2	29	0	115.38	124.35	0.830751	0.981187	0.927865	-0.0971136	0.0533219
chr12	56181836	56182003	ENST00000550164	intron	8	-	167	ENSG00000139613	SMARCC2	11105	protein_coding	5090	1	NM_001330288.2	NM_001330288	12	q13.2	29	0	223.98	235.29	0.892583	0.984412	0.951932	-0.0593486	0.0324802
chr12	56182080	56183860	ENST00000550164	intron	7	-	1780	ENSG00000139613	SMARCC2	11105	protein_coding	5090	1	NM_001330288.2	NM_001330288	12	q13.2	29	0	205.04	229.18	0.790012	0.961348	0.894668	-0.104656	0.0666797
chr12	56183931	56184174	ENST00000550164	intron	6	-	243	ENSG00000139613	SMARCC2	11105	protein_coding	5090	1	NM_001330288.2	NM_001330288	12	q13.2	29	0	180.71	209.71	0.745273	0.94748	0.861714	-0.116441	0.0857667
chr12	56184245	56184843	ENST00000550164	intron	5	-	598	ENSG00000139613	SMARCC2	11105	protein_coding	5090	1	NM_001330288.2	NM_001330288	12	q13.2	29	0	156.18	176.56	0.791377	0.952791	0.884572	-0.0931951	0.0682195
chr12	56184937	56185029	ENST00000550164	intron	4	-	92	ENSG00000139613	SMARCC2	11105	protein_coding	5090	1	NM_001330288.2	NM_001330288	12	q13.2	29	0	139.15	167.42	0.700594	0.927043	0.831143	-0.130549	0.0958998
chr12	56185112	56186154	ENST00000550164	intron	3	-	1042	ENSG00000139613	SMARCC2	11105	protein_coding	5090	1	NM_001330288.2	NM_001330288	12	q13.2	29	0	100.15	125.51	0.676875	0.892958	0.797944	-0.12107	0.0950139
chr12	56186241	56187186	ENST00000550164	intron	2	-	945	ENSG00000139613	SMARCC2	11105	protein_coding	5090	1	NM_001330288.2	NM_001330288	12	q13.2	29	0	140.38	148.91	0.871235	0.984056	0.942717	-0.0714819	0.0413388
chr12	56187307	56189350	ENST00000550164	intron	1	-	2043	ENSG00000139613	SMARCC2	11105	protein_coding	5090	1	NM_001330288.2	NM_001330288	12	q13.2	29	0	140.07	153.55	0.837062	0.96066	0.912211	-0.0751493	0.0484494
chr12	56206799	56207645	ENST00000345093	intron	6	-	846	ENSG00000181852	RNF41	18401	protein_coding	5593	1	NM_005785.4	NM_005785	12	q13.3	7	1	61.04	103.85	0.427324	0.743441	0.587771	-0.160447	0.155671
chr12	56207750	56208162	ENST00000345093	intron	5	-	412	ENSG00000181852	RNF41	18401	protein_coding	5593	1	NM_005785.4	NM_005785	12	q13.3	7	0	105.22	125.47	0.712069	0.932665	0.838607	-0.126538	0.0940578
chr12	56208299	56210296	ENST00000345093	intron	4	-	1997	ENSG00000181852	RNF41	18401	protein_coding	5593	1	NM_005785.4	NM_005785	12	q13.3	7	0	69.44	114.56	0.477578	0.735898	0.606145	-0.128567	0.129752
chr12	56210569	56213957	ENST00000345093	intron	3	-	3388	ENSG00000181852	RNF41	18401	protein_coding	5593	1	NM_005785.4	NM_005785	12	q13.3	7	0	51.47	91.56	0.355951	0.764265	0.562145	-0.206194	0.202119
chr12	56214071	56216428	ENST00000345093	intron	2	-	2357	ENSG00000181852	RNF41	18401	protein_coding	5593	1	NM_005785.4	NM_005785	12	q13.3	7	0	74.18	89.49	0.66491	0.945652	0.828919	-0.164009	0.116732
chr12	56216614	56221759	ENST00000345093	intron	1	-	5145	ENSG00000181852	RNF41	18401	protein_coding	5593	1	NM_005785.4	NM_005785	12	q13.3	7	0	35.58	69.27	0.328275	0.695351	0.513642	-0.185367	0.181709
chr12	56224442	56224833	ENST00000267023	intron	1	+	391	ENSG00000139579	NABP2	28412	protein_coding	1400	1	NM_024068.4	NM_024068	12	q13.3	7	0	8.16	21.73	0.134551	0.69385	0.375518	-0.240967	0.318332
chr12	56224936	56225372	ENST00000267023	intron	2	+	436	ENSG00000139579	NABP2	28412	protein_coding	1400	1	NM_024068.4	NM_024068	12	q13.3	7	0	25.22	28.16	0.685919	0.987566	0.895597	-0.209678	0.0919689
chr12	56225512	56225623	ENST00000267023	intron	3	+	111	ENSG00000139579	NABP2	28412	protein_coding	1400	1	NM_024068.4	NM_024068	12	q13.3	7	0	27.05	28.58	0.771196	0.997242	0.946466	-0.17527	0.0507764
chr12	56225696	56226178	ENST00000267023	intron	4	+	482	ENSG00000139579	NABP2	28412	protein_coding	1400	1	NM_024068.4	NM_024068	12	q13.3	7	0	22.95	26.44	0.629247	0.981059	0.868003	-0.238756	0.113056
chr12	56226261	56226355	ENST00000267023	intron	5	+	94	ENSG00000139579	NABP2	28412	protein_coding	1400	1	NM_024068.4	NM_024068	12	q13.3	7	0	38.67	41.67	0.720894	0.996545	0.928006	-0.207112	0.0685389
chr12	56226420	56229013	ENST00000267023	intron	6	+	2593	ENSG00000139579	NABP2	28412	protein_coding	1400	1	NM_024068.4	NM_024068	12	q13.3	7	1	42.96	53.27	0.606311	0.930796	0.806458	-0.200146	0.124338
chr12	56243393	56243784	ENST00000267116	intron	27	-	391	ENSG00000139645	ANKRD52	26614	protein_coding	8681	1	NM_173595.4	NM_173595	12	q13.3	28	1	35.89	49.98	0.553037	0.857659	0.718087	-0.16505	0.139572
chr12	56243877	56244050	ENST00000267116	intron	26	-	173	ENSG00000139645	ANKRD52	26614	protein_coding	8681	1	NM_173595.4	NM_173595	12	q13.3	28	0	26.73	33.09	0.569066	0.957923	0.807797	-0.238731	0.150126
chr12	56244134	56244352	ENST00000267116	intron	25	-	218	ENSG00000139645	ANKRD52	26614	protein_coding	8681	1	NM_173595.4	NM_173595	12	q13.3	28	0	21.75	35.22	0.349602	0.853589	0.617547	-0.267945	0.236042
chr12	56244436	56244651	ENST00000267116	intron	24	-	215	ENSG00000139645	ANKRD52	26614	protein_coding	8681	1	NM_173595.4	NM_173595	12	q13.3	28	0	28.71	33.02	0.654154	0.982069	0.869473	-0.215319	0.112596
chr12	56244798	56244905	ENST00000267116	intron	23	-	107	ENSG00000139645	ANKRD52	26614	protein_coding	8681	1	NM_173595.4	NM_173595	12	q13.3	28	0	38.96	41.2	0.803081	0.995552	0.945631	-0.14255	0.0499205
chr12	56244990	56245102	ENST00000267116	intron	22	-	112	ENSG00000139645	ANKRD52	26614	protein_coding	8681	1	NM_173595.4	NM_173595	12	q13.3	28	0	34.87	39.4	0.669652	0.990003	0.885025	-0.215374	0.104977
chr12	56245191	56245376	ENST00000267116	intron	21	-	185	ENSG00000139645	ANKRD52	26614	protein_coding	8681	1	NM_173595.4	NM_173595	12	q13.3	28	0	28.07	36.42	0.524853	0.93711	0.77073	-0.245878	0.16638
chr12	56245597	56247492	ENST00000267116	intron	20	-	1895	ENSG00000139645	ANKRD52	26614	protein_coding	8681	1	NM_173595.4	NM_173595	12	q13.3	28	0	19.45	25.27	0.44436	0.968197	0.769687	-0.325327	0.198509
chr12	56247611	56247686	ENST00000267116	intron	19	-	75	ENSG00000139645	ANKRD52	26614	protein_coding	8681	1	NM_173595.4	NM_173595	12	q13.3	28	0	17.31	22.96	0.37787	0.96614	0.75392	-0.37605	0.21222
chr12	56247775	56248022	ENST00000267116	intron	18	-	247	ENSG00000139645	ANKRD52	26614	protein_coding	8681	1	NM_173595.4	NM_173595	12	q13.3	28	0	36.11	42.95	0.645462	0.957924	0.840745	-0.195283	0.117179
chr12	56248225	56248494	ENST00000267116	intron	17	-	269	ENSG00000139645	ANKRD52	26614	protein_coding	8681	1	NM_173595.4	NM_173595	12	q13.3	28	0	26.58	35.24	0.534263	0.913295	0.754257	-0.219994	0.159038
chr12	56248567	56248758	ENST00000267116	intron	16	-	191	ENSG00000139645	ANKRD52	26614	protein_coding	8681	1	NM_173595.4	NM_173595	12	q13.3	28	0	23	30.62	0.500506	0.923636	0.751143	-0.250637	0.172493
chr12	56248871	56252014	ENST00000267116	intron	15	-	3143	ENSG00000139645	ANKRD52	26614	protein_coding	8681	1	NM_173595.4	NM_173595	12	q13.3	28	0	21.2	46.15	0.229695	0.702639	0.459372	-0.229677	0.243267
chr12	56252096	56252174	ENST00000267116	intron	14	-	78	ENSG00000139645	ANKRD52	26614	protein_coding	8681	1	NM_173595.4	NM_173595	12	q13.3	28	0	45.07	50.04	0.678672	0.994758	0.900679	-0.222007	0.0940786
chr12	56252316	56252501	ENST00000267116	intron	13	-	185	ENSG00000139645	ANKRD52	26614	protein_coding	8681	1	NM_173595.4	NM_173595	12	q13.3	28	0	31.96	36.27	0.68631	0.981317	0.881169	-0.194859	0.100148
chr12	56252571	56252779	ENST00000267116	intron	12	-	208	ENSG00000139645	ANKRD52	26614	protein_coding	8681	1	NM_173595.4	NM_173595	12	q13.3	28	0	29.87	34.62	0.637721	0.978856	0.862796	-0.225075	0.11606
chr12	56252898	56253003	ENST00000267116	intron	11	-	105	ENSG00000139645	ANKRD52	26614	protein_coding	8681	1	NM_173595.4	NM_173595	12	q13.3	28	0	19.55	26.31	0.41935	0.947087	0.743063	-0.323713	0.204024
chr12	56253087	56253287	ENST00000267116	intron	10	-	200	ENSG00000139645	ANKRD52	26614	protein_coding	8681	1	NM_173595.4	NM_173595	12	q13.3	28	0	22.62	28.65	0.454173	0.973648	0.789529	-0.335356	0.184119
chr12	56253403	56253721	ENST00000267116	intron	9	-	318	ENSG00000139645	ANKRD52	26614	protein_coding	8681	1	NM_173595.4	NM_173595	12	q13.3	28	0	25.04	38.42	0.394598	0.8745	0.651744	-0.257146	0.222756
chr12	56253801	56254066	ENST00000267116	intron	8	-	265	ENSG00000139645	ANKRD52	26614	protein_coding	8681	1	NM_173595.4	NM_173595	12	q13.3	28	0	33.25	44.87	0.527103	0.904033	0.74103	-0.213927	0.163003
chr12	56254280	56254577	ENST00000267116	intron	7	-	297	ENSG00000139645	ANKRD52	26614	protein_coding	8681	1	NM_173595.4	NM_173595	12	q13.3	28	0	28.09	37.85	0.529395	0.905296	0.74214	-0.212745	0.163156
chr12	56254721	56254864	ENST00000267116	intron	6	-	143	ENSG00000139645	ANKRD52	26614	protein_coding	8681	1	NM_173595.4	NM_173595	12	q13.3	28	0	26.49	41.71	0.388283	0.85981	0.635099	-0.246816	0.224711
chr12	56254953	56255783	ENST00000267116	intron	5	-	830	ENSG00000139645	ANKRD52	26614	protein_coding	8681	1	NM_173595.4	NM_173595	12	q13.3	28	0	24.76	44.42	0.342772	0.785567	0.557407	-0.214635	0.22816
chr12	56255985	56257014	ENST00000267116	intron	4	-	1029	ENSG00000139645	ANKRD52	26614	protein_coding	8681	1	NM_173595.4	NM_173595	12	q13.3	28	0	16.58	24.89	0.39287	0.892399	0.666131	-0.273261	0.226268
chr12	56257086	56257282	ENST00000267116	intron	3	-	196	ENSG00000139645	ANKRD52	26614	protein_coding	8681	1	NM_173595.4	NM_173595	12	q13.3	28	0	26.24	39.44	0.457977	0.847073	0.665314	-0.207337	0.181759
chr12	56257362	56257827	ENST00000267116	intron	2	-	465	ENSG00000139645	ANKRD52	26614	protein_coding	8681	1	NM_173595.4	NM_173595	12	q13.3	28	0	22.09	48.45	0.206854	0.729865	0.455934	-0.24908	0.273931
chr12	56257912	56258242	ENST00000267116	intron	1	-	330	ENSG00000139645	ANKRD52	26614	protein_coding	8681	1	NM_173595.4	NM_173595	12	q13.3	28	0	20.24	23.65	0.638578	0.968804	0.855814	-0.217236	0.112991
chr12	56267253	56267793	ENST00000308197	intron	1	+	540	ENSG00000135469	COQ10A	26515	protein_coding	1570	1	NM_144576.4	NM_144576	12	q13.3	5	0	NA	NA	NA	NA	NA	NA	NA
chr12	56267941	56269058	ENST00000308197	intron	2	+	1117	ENSG00000135469	COQ10A	26515	protein_coding	1570	1	NM_144576.4	NM_144576	12	q13.3	5	0	NA	NA	NA	NA	NA	NA	NA
chr12	56269252	56269459	ENST00000308197	intron	3	+	207	ENSG00000135469	COQ10A	26515	protein_coding	1570	1	NM_144576.4	NM_144576	12	q13.3	5	0	8.15	30.91	0.0912486	0.508641	0.263669	-0.17242	0.244972
chr12	56269562	56270149	ENST00000308197	intron	4	+	587	ENSG00000135469	COQ10A	26515	protein_coding	1570	1	NM_144576.4	NM_144576	12	q13.3	5	1	13.05	25.29	0.254335	0.793876	0.516014	-0.261679	0.277862
chr12	56273255	56273586	ENST00000351328	intron	10	-	331	ENSG00000062485	CS	2422	protein_coding	2915	1	NM_004077.3	NM_004077	12	q13.3	11	1	126.65	174.93	0.588274	0.835556	0.724004	-0.13573	0.111552
chr12	56273797	56274776	ENST00000351328	intron	9	-	979	ENSG00000062485	CS	2422	protein_coding	2915	1	NM_004077.3	NM_004077	12	q13.3	11	0	167.85	180.25	0.860048	0.973142	0.931207	-0.0711584	0.0419358
chr12	56274879	56275001	ENST00000351328	intron	8	-	122	ENSG00000062485	CS	2422	protein_coding	2915	1	NM_004077.3	NM_004077	12	q13.3	11	0	118.71	137.85	0.759726	0.929835	0.861153	-0.101428	0.0686814
chr12	56275132	56275995	ENST00000351328	intron	7	-	863	ENSG00000062485	CS	2422	protein_coding	2915	1	NM_004077.3	NM_004077	12	q13.3	11	0	117.82	152.02	0.665003	0.861765	0.77503	-0.110026	0.0867351
chr12	56276196	56282419	ENST00000351328	intron	6	-	6223	ENSG00000062485	CS	2422	protein_coding	2915	1	NM_004077.3	NM_004077	12	q13.3	11	0	107.18	135.8	0.658224	0.896496	0.789249	-0.131025	0.107247
chr12	56282609	56282859	ENST00000351328	intron	5	-	250	ENSG00000062485	CS	2422	protein_coding	2915	1	NM_004077.3	NM_004077	12	q13.3	11	0	139.53	152.85	0.830832	0.961481	0.912856	-0.0820242	0.0486252
chr12	56282992	56283791	ENST00000351328	intron	4	-	799	ENSG00000062485	CS	2422	protein_coding	2915	1	NM_004077.3	NM_004077	12	q13.3	11	0	165.47	193.67	0.758914	0.926722	0.854391	-0.0954779	0.072331
chr12	56283858	56285915	ENST00000351328	intron	3	-	2057	ENSG00000062485	CS	2422	protein_coding	2915	1	NM_004077.3	NM_004077	12	q13.3	11	0	145.4	176.11	0.723307	0.912687	0.82562	-0.102313	0.0870667
chr12	56286024	56286594	ENST00000351328	intron	2	-	570	ENSG00000062485	CS	2422	protein_coding	2915	1	NM_004077.3	NM_004077	12	q13.3	11	0	98.62	206.25	0.32052	0.651745	0.478158	-0.157637	0.173587
chr12	56286646	56300159	ENST00000351328	intron	1	-	13513	ENSG00000062485	CS	2422	protein_coding	2915	1	NM_004077.3	NM_004077	12	q13.3	11	0	112.8	149.89	0.637265	0.853519	0.752552	-0.115287	0.100967
chr12	56310596	56310957	ENST00000273308	intron	5	-	361	ENSG00000257727	CNPY2	13529	protein_coding	1450	1	NM_014255.7	NM_014255	12	q13.3	6	1	53.73	98.51	0.341169	0.719489	0.545427	-0.204258	0.174062
chr12	56311055	56311210	ENST00000273308	intron	4	-	155	ENSG00000257727	CNPY2	13529	protein_coding	1450	1	NM_014255.7	NM_014255	12	q13.3	6	0	46.64	87.58	0.365731	0.691883	0.532542	-0.16681	0.159342
chr12	56311415	56314850	ENST00000273308	intron	3	-	3435	ENSG00000257727	CNPY2	13529	protein_coding	1450	1	NM_014255.7	NM_014255	12	q13.3	6	0	39.64	128.18	0.183887	0.449155	0.309253	-0.125366	0.139902
chr12	56314967	56315129	ENST00000273308	intron	2	-	162	ENSG00000257727	CNPY2	13529	protein_coding	1450	1	NM_014255.7	NM_014255	12	q13.3	6	0	51.2	74.91	0.467876	0.849147	0.683487	-0.215611	0.16566
chr12	56315243	56315820	ENST00000273308	intron	1	-	577	ENSG00000257727	CNPY2	13529	protein_coding	1450	1	NM_014255.7	NM_014255	12	q13.3	6	0	30.15	53.67	0.263719	0.832507	0.561766	-0.298048	0.270741
chr12	56317644	56318236	ENST00000440411	intron	25	-	592	ENSG00000135473	PAN2	20074	protein_coding	4523	1	NM_014871.6	NM_001394708	12	q13.3	26	1	32.87	52.71	0.430468	0.790167	0.623601	-0.193132	0.166566
chr12	56318435	56319087	ENST00000440411	intron	24	-	652	ENSG00000135473	PAN2	20074	protein_coding	4523	1	NM_014871.6	NM_001394708	12	q13.3	26	0	22.35	37.33	0.358989	0.801369	0.598714	-0.239726	0.202655
chr12	56319182	56319307	ENST00000440411	intron	23	-	125	ENSG00000135473	PAN2	20074	protein_coding	4523	1	NM_014871.6	NM_001394708	12	q13.3	26	0	23.4	91.98	0.128361	0.421705	0.254403	-0.126042	0.167302
chr12	56319488	56319620	ENST00000440411	intron	22	-	132	ENSG00000135473	PAN2	20074	protein_coding	4523	1	NM_014871.6	NM_001394708	12	q13.3	26	0	52.4	60.47	0.710317	0.961723	0.866545	-0.156229	0.0951774
chr12	56319765	56319863	ENST00000440411	intron	21	-	98	ENSG00000135473	PAN2	20074	protein_coding	4523	1	NM_014871.6	NM_001394708	12	q13.3	26	0	37.49	43.38	0.636566	0.984398	0.864223	-0.227657	0.120175
chr12	56320022	56322077	ENST00000440411	intron	20	-	2055	ENSG00000135473	PAN2	20074	protein_coding	4523	1	NM_014871.6	NM_001394708	12	q13.3	26	0	40.62	47.89	0.665294	0.962062	0.848194	-0.182899	0.113868
chr12	56322169	56322422	ENST00000440411	intron	19	-	253	ENSG00000135473	PAN2	20074	protein_coding	4523	1	NM_014871.6	NM_001394708	12	q13.3	26	0	31.49	41.35	0.559462	0.909035	0.761548	-0.202086	0.147487
chr12	56322483	56322614	ENST00000440411	intron	18	-	131	ENSG00000135473	PAN2	20074	protein_coding	4523	1	NM_014871.6	NM_001394708	12	q13.3	26	0	32.8	45.02	0.522568	0.892076	0.728565	-0.205998	0.163511
chr12	56322759	56323061	ENST00000440411	intron	17	-	302	ENSG00000135473	PAN2	20074	protein_coding	4523	1	NM_014871.6	NM_001394708	12	q13.3	26	0	20.24	104.4	0.0943476	0.345505	0.19387	-0.0995222	0.151636
chr12	56323210	56323310	ENST00000440411	intron	16	-	100	ENSG00000135473	PAN2	20074	protein_coding	4523	1	NM_014871.6	NM_001394708	12	q13.3	26	0	51.25	59.91	0.647273	0.974188	0.85545	-0.208177	0.118738
chr12	56323385	56323499	ENST00000440411	intron	15	-	114	ENSG00000135473	PAN2	20074	protein_coding	4523	1	NM_014871.6	NM_001394708	12	q13.3	26	0	48.04	51.15	0.816484	0.990139	0.939198	-0.122715	0.0509408
chr12	56323599	56323806	ENST00000440411	intron	14	-	207	ENSG00000135473	PAN2	20074	protein_coding	4523	1	NM_014871.6	NM_001394708	12	q13.3	26	0	47.4	52.11	0.736649	0.986342	0.909614	-0.172965	0.0767282
chr12	56323914	56324048	ENST00000440411	intron	13	-	134	ENSG00000135473	PAN2	20074	protein_coding	4523	1	NM_014871.6	NM_001394708	12	q13.3	26	0	25.2	65.93	0.226274	0.563521	0.382224	-0.155949	0.181298
chr12	56324186	56324293	ENST00000440411	intron	12	-	107	ENSG00000135473	PAN2	20074	protein_coding	4523	1	NM_014871.6	NM_001394708	12	q13.3	26	0	27.49	51.24	0.333175	0.741317	0.536495	-0.20332	0.204822
chr12	56324494	56324580	ENST00000440411	intron	11	-	86	ENSG00000135473	PAN2	20074	protein_coding	4523	1	NM_014871.6	NM_001394708	12	q13.3	26	0	32.07	38.27	0.57439	0.974066	0.837993	-0.263603	0.136073
chr12	56324710	56325008	ENST00000440411	intron	10	-	298	ENSG00000135473	PAN2	20074	protein_coding	4523	1	NM_014871.6	NM_001394708	12	q13.3	26	0	34.85	41.2	0.602266	0.973393	0.845874	-0.243608	0.127519
chr12	56325129	56325334	ENST00000440411	intron	9	-	205	ENSG00000135473	PAN2	20074	protein_coding	4523	1	NM_014871.6	NM_001394708	12	q13.3	26	0	42.93	59.91	0.507915	0.890172	0.716575	-0.20866	0.173597
chr12	56325455	56326312	ENST00000440411	intron	8	-	857	ENSG00000135473	PAN2	20074	protein_coding	4523	1	NM_014871.6	NM_001394708	12	q13.3	26	0	35.6	42	0.626548	0.969819	0.847619	-0.221071	0.1222
chr12	56326410	56326616	ENST00000440411	intron	7	-	206	ENSG00000135473	PAN2	20074	protein_coding	4523	1	NM_014871.6	NM_001394708	12	q13.3	26	0	25.15	62.69	0.170176	0.678386	0.40118	-0.231005	0.277205
chr12	56326960	56327363	ENST00000440411	intron	6	-	403	ENSG00000135473	PAN2	20074	protein_coding	4523	1	NM_014871.6	NM_001394708	12	q13.3	26	0	31.38	46.33	0.394683	0.880085	0.677315	-0.282632	0.202771
chr12	56327632	56327994	ENST00000440411	intron	5	-	362	ENSG00000135473	PAN2	20074	protein_coding	4523	1	NM_014871.6	NM_001394708	12	q13.3	26	0	36.18	45.18	0.546745	0.951336	0.800797	-0.254052	0.15054
chr12	56328073	56328237	ENST00000440411	intron	4	-	164	ENSG00000135473	PAN2	20074	protein_coding	4523	1	NM_014871.6	NM_001394708	12	q13.3	26	0	40.13	45.4	0.656302	0.985066	0.883921	-0.227619	0.101146
chr12	56328359	56328471	ENST00000440411	intron	3	-	112	ENSG00000135473	PAN2	20074	protein_coding	4523	1	NM_014871.6	NM_001394708	12	q13.3	26	0	27.38	33.84	0.605462	0.93719	0.809102	-0.20364	0.128088
chr12	56328642	56332812	ENST00000440411	intron	2	-	4170	ENSG00000135473	PAN2	20074	protein_coding	4523	1	NM_014871.6	NM_001394708	12	q13.3	26	0	29.11	37.67	0.515888	0.938938	0.772763	-0.256876	0.166174
chr12	56333209	56333861	ENST00000440411	intron	1	-	652	ENSG00000135473	PAN2	20074	protein_coding	4523	1	NM_014871.6	NM_001394708	12	q13.3	26	0	27.96	46.2	0.385628	0.797284	0.605195	-0.219567	0.192089
chr12	56339207	56339425	ENST00000228534	intron	1	+	218	ENSG00000110944	IL23A	15488	protein_coding	1037	1	NM_016584.3	NM_016584	12	q13.3	4	0	11.09	23.29	0.159118	0.794472	0.47617	-0.317052	0.318302
chr12	56339525	56339690	ENST00000228534	intron	2	+	165	ENSG00000110944	IL23A	15488	protein_coding	1037	1	NM_016584.3	NM_016584	12	q13.3	4	0	NA	NA	NA	NA	NA	NA	NA
chr12	56339838	56339942	ENST00000228534	intron	3	+	104	ENSG00000110944	IL23A	15488	protein_coding	1037	1	NM_016584.3	NM_016584	12	q13.3	4	1	7.07	20.24	0.0455089	0.79651	0.349308	-0.303799	0.447202
chr12	56343532	56343824	ENST00000314128	intron	23	-	292	ENSG00000170581	STAT2	11363	protein_coding	4405	1	NM_005419.4	NM_001385114	12	q13.3	24	1	208.56	253.78	0.672917	0.914382	0.821814	-0.148897	0.0925675
chr12	56344136	56346145	ENST00000314128	intron	22	-	2009	ENSG00000170581	STAT2	11363	protein_coding	4405	1	NM_005419.4	NM_001385114	12	q13.3	24	0	165.05	184.42	0.723456	0.981865	0.894968	-0.171512	0.0868967
chr12	56346204	56346441	ENST00000314128	intron	21	-	237	ENSG00000170581	STAT2	11363	protein_coding	4405	1	NM_005419.4	NM_001385114	12	q13.3	24	0	237.71	255	0.83207	0.985613	0.932196	-0.100126	0.0534167
chr12	56346625	56346818	ENST00000314128	intron	20	-	193	ENSG00000170581	STAT2	11363	protein_coding	4405	1	NM_005419.4	NM_001385114	12	q13.3	24	0	169.91	201.05	0.696095	0.945009	0.845113	-0.149019	0.0998959
chr12	56346956	56348528	ENST00000314128	intron	19	-	1572	ENSG00000170581	STAT2	11363	protein_coding	4405	1	NM_005419.4	NM_001385114	12	q13.3	24	0	139.85	211.44	0.530076	0.769304	0.661417	-0.131341	0.107887
chr12	56348624	56348751	ENST00000314128	intron	18	-	127	ENSG00000170581	STAT2	11363	protein_coding	4405	1	NM_005419.4	NM_001385114	12	q13.3	24	0	213.75	289.15	0.537978	0.876696	0.739236	-0.201257	0.137461
chr12	56348805	56348923	ENST00000314128	intron	17	-	118	ENSG00000170581	STAT2	11363	protein_coding	4405	1	NM_005419.4	NM_001385114	12	q13.3	24	0	168.76	268.55	0.381045	0.825845	0.628412	-0.247366	0.197433
chr12	56349060	56349162	ENST00000314128	intron	16	-	102	ENSG00000170581	STAT2	11363	protein_coding	4405	1	NM_005419.4	NM_001385114	12	q13.3	24	0	176.15	277	0.419074	0.812854	0.635921	-0.216846	0.176933
chr12	56349262	56349425	ENST00000314128	intron	15	-	163	ENSG00000170581	STAT2	11363	protein_coding	4405	1	NM_005419.4	NM_001385114	12	q13.3	24	0	225.73	419.27	0.281075	0.748284	0.538388	-0.257313	0.209896
chr12	56349510	56349588	ENST00000314128	intron	14	-	78	ENSG00000170581	STAT2	11363	protein_coding	4405	1	NM_005419.4	NM_001385114	12	q13.3	24	0	242.11	351.6	0.548992	0.804749	0.688595	-0.139603	0.116154
chr12	56349637	56350096	ENST00000314128	intron	13	-	459	ENSG00000170581	STAT2	11363	protein_coding	4405	1	NM_005419.4	NM_001385114	12	q13.3	24	0	278.38	473.96	0.472957	0.685165	0.587349	-0.114393	0.0978159
chr12	56350191	56350411	ENST00000314128	intron	12	-	220	ENSG00000170581	STAT2	11363	protein_coding	4405	1	NM_005419.4	NM_001385114	12	q13.3	24	0	177.6	366.76	0.367689	0.59837	0.48424	-0.116551	0.11413
chr12	56350433	56350828	ENST00000314128	intron	11	-	395	ENSG00000170581	STAT2	11363	protein_coding	4405	1	NM_005419.4	NM_001385114	12	q13.3	24	0	165.35	194.69	0.778985	0.907383	0.849299	-0.0703142	0.0580844
chr12	56350889	56351097	ENST00000314128	intron	10	-	208	ENSG00000170581	STAT2	11363	protein_coding	4405	1	NM_005419.4	NM_001385114	12	q13.3	24	0	175.93	190.6	0.842607	0.968363	0.923033	-0.0804251	0.0453301
chr12	56351191	56351291	ENST00000314128	intron	9	-	100	ENSG00000170581	STAT2	11363	protein_coding	4405	1	NM_005419.4	NM_001385114	12	q13.3	24	0	288.87	383.07	0.521763	0.906253	0.754092	-0.232329	0.152161
chr12	56351451	56354465	ENST00000314128	intron	8	-	3014	ENSG00000170581	STAT2	11363	protein_coding	4405	1	NM_005419.4	NM_001385114	12	q13.3	24	0	133.11	223.31	0.375629	0.780898	0.596077	-0.220449	0.184821
chr12	56354615	56354777	ENST00000314128	intron	7	-	162	ENSG00000170581	STAT2	11363	protein_coding	4405	1	NM_005419.4	NM_001385114	12	q13.3	24	0	191.51	230.56	0.62627	0.943689	0.83063	-0.20436	0.113059
chr12	56354864	56355275	ENST00000314128	intron	6	-	411	ENSG00000170581	STAT2	11363	protein_coding	4405	1	NM_005419.4	NM_001385114	12	q13.3	24	0	211.87	628.49	0.220883	0.470593	0.33711	-0.116226	0.133484
chr12	56355352	56355442	ENST00000314128	intron	5	-	90	ENSG00000170581	STAT2	11363	protein_coding	4405	1	NM_005419.4	NM_001385114	12	q13.3	24	0	253.87	283.96	0.763621	0.965361	0.894034	-0.130414	0.0713264
chr12	56355533	56355707	ENST00000314128	intron	4	-	174	ENSG00000170581	STAT2	11363	protein_coding	4405	1	NM_005419.4	NM_001385114	12	q13.3	24	0	102	136.47	0.516405	0.909844	0.747417	-0.231012	0.162427
chr12	56355804	56356131	ENST00000314128	intron	3	-	327	ENSG00000170581	STAT2	11363	protein_coding	4405	1	NM_005419.4	NM_001385114	12	q13.3	24	0	133.95	188.49	0.557832	0.828489	0.710648	-0.152815	0.117841
chr12	56356286	56356440	ENST00000314128	intron	2	-	154	ENSG00000170581	STAT2	11363	protein_coding	4405	1	NM_005419.4	NM_001385114	12	q13.3	24	0	211.91	236	0.82526	0.947798	0.897924	-0.0726637	0.0498748
chr12	56356579	56360057	ENST00000314128	intron	1	-	3478	ENSG00000170581	STAT2	11363	protein_coding	4405	1	NM_005419.4	NM_001385114	12	q13.3	24	0	105.87	111.31	0.855783	0.99345	0.951127	-0.0953449	0.0423222
chr12	56417787	56417906	ENST00000553532	intron	28	-	119	ENSG00000111602	TIMELESS	11813	protein_coding	5158	1	NM_003920.5	NM_003920	12	q13.3	29	1	18.09	19.36	0.671097	0.995537	0.934401	-0.263303	0.0611358
chr12	56418009	56418133	ENST00000553532	intron	27	-	124	ENSG00000111602	TIMELESS	11813	protein_coding	5158	1	NM_003920.5	NM_003920	12	q13.3	29	0	16.27	17.13	0.771859	0.993467	0.949796	-0.177937	0.0436718
chr12	56418360	56420568	ENST00000553532	intron	26	-	2208	ENSG00000111602	TIMELESS	11813	protein_coding	5158	1	NM_003920.5	NM_003920	12	q13.3	29	0	12.31	13.38	0.706359	0.986591	0.92003	-0.213671	0.0665607
chr12	56420688	56420812	ENST00000553532	intron	25	-	124	ENSG00000111602	TIMELESS	11813	protein_coding	5158	1	NM_003920.5	NM_003920	12	q13.3	29	0	8.6	9.73	0.542208	0.983296	0.883864	-0.341656	0.0994314
chr12	56420882	56420962	ENST00000553532	intron	24	-	80	ENSG00000111602	TIMELESS	11813	protein_coding	5158	1	NM_003920.5	NM_003920	12	q13.3	29	0	9.51	10.22	0.614788	0.994569	0.930528	-0.31574	0.0640409
chr12	56421135	56421350	ENST00000553532	intron	23	-	215	ENSG00000111602	TIMELESS	11813	protein_coding	5158	1	NM_003920.5	NM_003920	12	q13.3	29	0	10.55	21.67	0.19335	0.835638	0.486848	-0.293499	0.34879
chr12	56421494	56421726	ENST00000553532	intron	22	-	232	ENSG00000111602	TIMELESS	11813	protein_coding	5158	1	NM_003920.5	NM_003920	12	q13.3	29	0	10.25	16.98	0.279552	0.869863	0.603651	-0.324099	0.266212
chr12	56421810	56421898	ENST00000553532	intron	21	-	88	ENSG00000111602	TIMELESS	11813	protein_coding	5158	1	NM_003920.5	NM_003920	12	q13.3	29	0	8.38	11.29	0.242152	0.984031	0.74225	-0.500098	0.241781
chr12	56422017	56422105	ENST00000553532	intron	20	-	88	ENSG00000111602	TIMELESS	11813	protein_coding	5158	1	NM_003920.5	NM_003920	12	q13.3	29	0	8.49	9.33	0.5389	0.996054	0.909968	-0.371068	0.086086
chr12	56422192	56422846	ENST00000553532	intron	19	-	654	ENSG00000111602	TIMELESS	11813	protein_coding	5158	1	NM_003920.5	NM_003920	12	q13.3	29	0	8.56	9.05	0.746745	0.975594	0.945856	-0.199112	0.029738
chr12	56422993	56423273	ENST00000553532	intron	18	-	280	ENSG00000111602	TIMELESS	11813	protein_coding	5158	1	NM_003920.5	NM_003920	12	q13.3	29	0	7.93	10.27	0.311181	0.983266	0.772152	-0.460971	0.211114
chr12	56423476	56423583	ENST00000553532	intron	17	-	107	ENSG00000111602	TIMELESS	11813	protein_coding	5158	1	NM_003920.5	NM_003920	12	q13.3	29	0	13.11	14.56	0.62655	0.991846	0.900412	-0.273862	0.0914335
chr12	56423708	56423796	ENST00000553532	intron	16	-	88	ENSG00000111602	TIMELESS	11813	protein_coding	5158	1	NM_003920.5	NM_003920	12	q13.3	29	0	7.49	8.75	0.405287	0.995468	0.856	-0.450713	0.139468
chr12	56423895	56424761	ENST00000553532	intron	15	-	866	ENSG00000111602	TIMELESS	11813	protein_coding	5158	1	NM_003920.5	NM_003920	12	q13.3	29	0	NA	NA	NA	NA	NA	NA	NA
chr12	56424914	56425014	ENST00000553532	intron	14	-	100	ENSG00000111602	TIMELESS	11813	protein_coding	5158	1	NM_003920.5	NM_003920	12	q13.3	29	0	NA	NA	NA	NA	NA	NA	NA
chr12	56425153	56428235	ENST00000553532	intron	13	-	3082	ENSG00000111602	TIMELESS	11813	protein_coding	5158	1	NM_003920.5	NM_003920	12	q13.3	29	0	NA	NA	NA	NA	NA	NA	NA
chr12	56428406	56428548	ENST00000553532	intron	12	-	142	ENSG00000111602	TIMELESS	11813	protein_coding	5158	1	NM_003920.5	NM_003920	12	q13.3	29	0	9.98	15.09	0.333616	0.934856	0.661365	-0.327749	0.273491
chr12	56428653	56428882	ENST00000553532	intron	11	-	229	ENSG00000111602	TIMELESS	11813	protein_coding	5158	1	NM_003920.5	NM_003920	12	q13.3	29	0	9.22	11.07	0.472861	0.980529	0.832882	-0.360021	0.147647
chr12	56429101	56430104	ENST00000553532	intron	10	-	1003	ENSG00000111602	TIMELESS	11813	protein_coding	5158	1	NM_003920.5	NM_003920	12	q13.3	29	0	13.07	14.29	0.673493	0.991134	0.914626	-0.241132	0.0765086
chr12	56430282	56430880	ENST00000553532	intron	9	-	598	ENSG00000111602	TIMELESS	11813	protein_coding	5158	1	NM_003920.5	NM_003920	12	q13.3	29	0	9.22	11.02	0.548819	0.974469	0.836661	-0.287841	0.137808
chr12	56430969	56431470	ENST00000553532	intron	8	-	501	ENSG00000111602	TIMELESS	11813	protein_coding	5158	1	NM_003920.5	NM_003920	12	q13.3	29	0	10.02	10.47	0.692336	0.992753	0.95702	-0.264684	0.0357334
chr12	56431605	56432368	ENST00000553532	intron	7	-	763	ENSG00000111602	TIMELESS	11813	protein_coding	5158	1	NM_003920.5	NM_003920	12	q13.3	29	0	11.93	12.89	0.682975	0.988197	0.925524	-0.242549	0.0626731
chr12	56432525	56433025	ENST00000553532	intron	6	-	500	ENSG00000111602	TIMELESS	11813	protein_coding	5158	1	NM_003920.5	NM_003920	12	q13.3	29	0	10.24	12.67	0.481685	0.976066	0.808208	-0.326524	0.167858
chr12	56433128	56433380	ENST00000553532	intron	5	-	252	ENSG00000111602	TIMELESS	11813	protein_coding	5158	1	NM_003920.5	NM_003920	12	q13.3	29	0	10.02	12.87	0.445082	0.96189	0.778555	-0.333472	0.183335
chr12	56433444	56433537	ENST00000553532	intron	4	-	93	ENSG00000111602	TIMELESS	11813	protein_coding	5158	1	NM_003920.5	NM_003920	12	q13.3	29	0	6.84	8.47	0.383309	0.981131	0.807556	-0.424247	0.173575
chr12	56433653	56433772	ENST00000553532	intron	3	-	119	ENSG00000111602	TIMELESS	11813	protein_coding	5158	1	NM_003920.5	NM_003920	12	q13.3	29	0	11.07	12.71	0.506505	0.992999	0.870968	-0.364463	0.122031
chr12	56433927	56434073	ENST00000553532	intron	2	-	146	ENSG00000111602	TIMELESS	11813	protein_coding	5158	1	NM_003920.5	NM_003920	12	q13.3	29	0	10.91	12.11	0.607123	0.989196	0.900908	-0.293785	0.0882873
chr12	56434232	56449309	ENST00000553532	intron	1	-	15077	ENSG00000111602	TIMELESS	11813	protein_coding	5158	1	NM_003920.5	NM_003920	12	q13.3	29	0	9.98	11.87	0.541547	0.984041	0.840775	-0.299228	0.143266
chr12	56468677	56469038	ENST00000338146	intron	1	+	361	ENSG00000176422	SPRYD4	27468	protein_coding	10769	1	NM_207344.4	NM_207344	12	q13.3	2	1	NA	NA	NA	NA	NA	NA	NA
chr12	56522090	56562416	ENST00000262031	intron	1	+	40326	ENSG00000076067	RBMS2	9909	protein_coding	8488	1	NM_002898.4	NM_002898	12	q13.3	14	0	12.15	15.49	0.442107	0.97396	0.784377	-0.34227	0.189583
chr12	56562584	56568974	ENST00000262031	intron	2	+	6390	ENSG00000076067	RBMS2	9909	protein_coding	8488	1	NM_002898.4	NM_002898	12	q13.3	14	0	14.69	19.96	0.403619	0.972002	0.735972	-0.332353	0.23603
chr12	56569034	56569898	ENST00000262031	intron	3	+	864	ENSG00000076067	RBMS2	9909	protein_coding	8488	1	NM_002898.4	NM_002898	12	q13.3	14	0	19.02	22.87	0.591271	0.965501	0.831657	-0.240387	0.133844
chr12	56569991	56571697	ENST00000262031	intron	4	+	1706	ENSG00000076067	RBMS2	9909	protein_coding	8488	1	NM_002898.4	NM_002898	12	q13.3	14	0	20.84	22.27	0.749359	0.991717	0.935788	-0.186429	0.0559285
chr12	56571856	56581183	ENST00000262031	intron	5	+	9327	ENSG00000076067	RBMS2	9909	protein_coding	8488	1	NM_002898.4	NM_002898	12	q13.3	14	0	18.05	26.47	0.334517	0.946218	0.681904	-0.347387	0.264314
chr12	56581264	56581398	ENST00000262031	intron	6	+	134	ENSG00000076067	RBMS2	9909	protein_coding	8488	1	NM_002898.4	NM_002898	12	q13.3	14	0	19.71	22.11	0.631444	0.989673	0.891452	-0.260008	0.0982208
chr12	56581509	56581832	ENST00000262031	intron	7	+	323	ENSG00000076067	RBMS2	9909	protein_coding	8488	1	NM_002898.4	NM_002898	12	q13.3	14	0	17.25	19.05	0.712247	0.985269	0.905512	-0.193265	0.0797568
chr12	56581880	56582058	ENST00000262031	intron	8	+	178	ENSG00000076067	RBMS2	9909	protein_coding	8488	1	NM_002898.4	NM_002898	12	q13.3	14	0	17.07	22.64	0.466398	0.94826	0.753975	-0.287577	0.194285
chr12	56582153	56586848	ENST00000262031	intron	9	+	4695	ENSG00000076067	RBMS2	9909	protein_coding	8488	1	NM_002898.4	NM_002898	12	q13.3	14	0	14.8	18.84	0.445195	0.974304	0.785563	-0.340367	0.188741
chr12	56586927	56587553	ENST00000262031	intron	10	+	626	ENSG00000076067	RBMS2	9909	protein_coding	8488	1	NM_002898.4	NM_002898	12	q13.3	14	0	15.91	18.55	0.491166	0.989774	0.857682	-0.366516	0.132092
chr12	56587665	56588293	ENST00000262031	intron	11	+	628	ENSG00000076067	RBMS2	9909	protein_coding	8488	1	NM_002898.4	NM_002898	12	q13.3	14	0	12.09	17.27	0.259929	0.967589	0.700058	-0.440129	0.267531
chr12	56588375	56588931	ENST00000262031	intron	12	+	556	ENSG00000076067	RBMS2	9909	protein_coding	8488	1	NM_002898.4	NM_002898	12	q13.3	14	0	7.71	12.55	0.244148	0.913247	0.614343	-0.370195	0.298904
chr12	56589019	56589139	ENST00000262031	intron	13	+	120	ENSG00000076067	RBMS2	9909	protein_coding	8488	1	NM_002898.4	NM_002898	12	q13.3	14	1	8.35	13.56	0.239069	0.922991	0.615782	-0.376713	0.30721
chr12	56638424	56639105	ENST00000262030	intron	9	-	681	ENSG00000110955	ATP5F1B	830	protein_coding	1759	1	NM_001686.4	NM_001686	12	q13.3	10	1	543.64	559.69	0.94547	0.987262	0.971323	-0.0258537	0.0159391
chr12	56639308	56639979	ENST00000262030	intron	8	-	671	ENSG00000110955	ATP5F1B	830	protein_coding	1759	1	NM_001686.4	NM_001686	12	q13.3	10	0	281.02	329.47	0.767565	0.921566	0.852946	-0.085381	0.0686202
chr12	56640193	56642457	ENST00000262030	intron	7	-	2264	ENSG00000110955	ATP5F1B	830	protein_coding	1759	1	NM_001686.4	NM_001686	12	q13.3	10	0	799.58	851.49	0.897187	0.970262	0.939036	-0.041849	0.0312255
chr12	56642581	56642672	ENST00000262030	intron	6	-	91	ENSG00000110955	ATP5F1B	830	protein_coding	1759	1	NM_001686.4	NM_001686	12	q13.3	10	0	658.44	688.11	0.915639	0.983164	0.956882	-0.0412432	0.0262826
chr12	56642832	56643402	ENST00000262030	intron	5	-	570	ENSG00000110955	ATP5F1B	830	protein_coding	1759	1	NM_001686.4	NM_001686	12	q13.3	10	0	397.56	532.56	0.588014	0.869977	0.746507	-0.158494	0.123469
chr12	56643588	56643836	ENST00000262030	intron	4	-	248	ENSG00000110955	ATP5F1B	830	protein_coding	1759	1	NM_001686.4	NM_001686	12	q13.3	10	0	411.16	463.62	0.755336	0.965527	0.886847	-0.131511	0.0786797
chr12	56643959	56644780	ENST00000262030	intron	3	-	821	ENSG00000110955	ATP5F1B	830	protein_coding	1759	1	NM_001686.4	NM_001686	12	q13.3	10	0	458.09	484.95	0.888155	0.978137	0.944613	-0.0564583	0.0335244
chr12	56644956	56645170	ENST00000262030	intron	2	-	214	ENSG00000110955	ATP5F1B	830	protein_coding	1759	1	NM_001686.4	NM_001686	12	q13.3	10	0	549.49	593.05	0.869106	0.965987	0.926549	-0.0574431	0.0394381
chr12	56645354	56645836	ENST00000262030	intron	1	-	482	ENSG00000110955	ATP5F1B	830	protein_coding	1759	1	NM_001686.4	NM_001686	12	q13.3	10	0	279.22	337.44	0.711138	0.913284	0.827466	-0.116328	0.0858187
chr12	56664499	56664775	ENST00000262033	intron	7	-	276	ENSG00000110958	PTGES3	16049	protein_coding	1898	1	NM_006601.7	NM_006601	12	q13.3	8	1	264.69	301.85	0.80586	0.931608	0.876892	-0.0710323	0.0547151
chr12	56664801	56666203	ENST00000262033	intron	6	-	1402	ENSG00000110958	PTGES3	16049	protein_coding	1898	1	NM_006601.7	NM_006601	12	q13.3	8	0	182.07	254.02	0.583502	0.827936	0.716755	-0.133253	0.111182
chr12	56666267	56670274	ENST00000262033	intron	5	-	4007	ENSG00000110958	PTGES3	16049	protein_coding	1898	1	NM_006601.7	NM_006601	12	q13.3	8	0	453.31	555.93	0.73976	0.873871	0.815408	-0.0756484	0.0584626
chr12	56670365	56671748	ENST00000262033	intron	4	-	1383	ENSG00000110958	PTGES3	16049	protein_coding	1898	1	NM_006601.7	NM_006601	12	q13.3	8	0	411.6	460.85	0.835972	0.943846	0.893132	-0.0571601	0.0507141
chr12	56671848	56672739	ENST00000262033	intron	3	-	891	ENSG00000110958	PTGES3	16049	protein_coding	1898	1	NM_006601.7	NM_006601	12	q13.3	8	0	528.75	602.96	0.821077	0.92541	0.876924	-0.0558468	0.0484864
chr12	56672810	56672951	ENST00000262033	intron	2	-	141	ENSG00000110958	PTGES3	16049	protein_coding	1898	1	NM_006601.7	NM_006601	12	q13.3	8	0	538.75	579.47	0.886458	0.963241	0.929729	-0.0432705	0.0335123
chr12	56673066	56687997	ENST00000262033	intron	1	-	14931	ENSG00000110958	PTGES3	16049	protein_coding	1898	1	NM_006601.7	NM_006601	12	q13.3	8	0	338.53	388.87	0.801233	0.924198	0.870548	-0.0693145	0.0536505
chr12	56712553	56712785	ENST00000454682	intron	8	-	232	ENSG00000196531	NACA	7629	protein_coding	6387	1	NM_001365896.1	NM_001365896	12	q13.3	9	1	466.45	504.31	0.877202	0.956463	0.924927	-0.0477256	0.0315356
chr12	56712909	56713061	ENST00000454682	intron	7	-	152	ENSG00000196531	NACA	7629	protein_coding	6387	1	NM_001365896.1	NM_001365896	12	q13.3	9	0	840.44	862.87	0.943776	0.989895	0.974005	-0.0302292	0.0158892
chr12	56713191	56713536	ENST00000454682	intron	6	-	345	ENSG00000196531	NACA	7629	protein_coding	6387	1	NM_001365896.1	NM_001365896	12	q13.3	9	0	1465.27	1481.27	0.975597	0.996109	0.989198	-0.013601	0.006911
chr12	56713684	56714361	ENST00000454682	intron	5	-	677	ENSG00000196531	NACA	7629	protein_coding	6387	1	NM_001365896.1	NM_001365896	12	q13.3	9	0	1038.25	1063.38	0.951861	0.990931	0.976368	-0.0245067	0.0145628
chr12	56714440	56714601	ENST00000454682	intron	4	-	161	ENSG00000196531	NACA	7629	protein_coding	6387	1	NM_001365896.1	NM_001365896	12	q13.3	9	0	1519.09	1542.29	0.971892	0.992815	0.984957	-0.0130653	0.00785765
chr12	56714688	56715870	ENST00000454682	intron	3	-	1182	ENSG00000196531	NACA	7629	protein_coding	6387	1	NM_001365896.1	NM_001365896	12	q13.3	9	0	NA	NA	NA	NA	NA	NA	NA
chr12	56721460	56724451	ENST00000454682	intron	2	-	2991	ENSG00000196531	NACA	7629	protein_coding	6387	1	NM_001365896.1	NM_001365896	12	q13.3	9	0	2.35	1474.42	2.99578e-05	0.00679961	0.00159385	-0.00156389	0.00520577
chr12	56724524	56725262	ENST00000454682	intron	1	-	738	ENSG00000196531	NACA	7629	protein_coding	6387	1	NM_001365896.1	NM_001365896	12	q13.3	9	0	613.76	757.38	0.75073	0.86581	0.810373	-0.0596427	0.0554378
chr12	56731735	56734146	ENST00000338193	intron	12	-	2411	ENSG00000198056	PRIM1	9369	protein_coding	1423	1	NM_000946.3	NM_000946	12	q13.3	13	1	12.11	32.89	0.119982	0.679258	0.368197	-0.248215	0.311061
chr12	56734246	56738433	ENST00000338193	intron	11	-	4187	ENSG00000198056	PRIM1	9369	protein_coding	1423	1	NM_000946.3	NM_000946	12	q13.3	13	0	18.4	25.07	0.449646	0.924501	0.733945	-0.284299	0.190556
chr12	56738526	56739293	ENST00000338193	intron	10	-	767	ENSG00000198056	PRIM1	9369	protein_coding	1423	1	NM_000946.3	NM_000946	12	q13.3	13	0	27.02	32.73	0.560906	0.968431	0.825542	-0.264636	0.142888
chr12	56739364	56741434	ENST00000338193	intron	9	-	2070	ENSG00000198056	PRIM1	9369	protein_coding	1423	1	NM_000946.3	NM_000946	12	q13.3	13	0	26.84	33.18	0.528248	0.964863	0.808921	-0.280673	0.155942
chr12	56741577	56741745	ENST00000338193	intron	8	-	168	ENSG00000198056	PRIM1	9369	protein_coding	1423	1	NM_000946.3	NM_000946	12	q13.3	13	0	29.24	36.64	0.474329	0.970569	0.798035	-0.323706	0.172534
chr12	56741838	56742986	ENST00000338193	intron	7	-	1148	ENSG00000198056	PRIM1	9369	protein_coding	1423	1	NM_000946.3	NM_000946	12	q13.3	13	0	36.44	44.87	0.53607	0.961974	0.812124	-0.276054	0.14985
chr12	56743097	56744064	ENST00000338193	intron	6	-	967	ENSG00000198056	PRIM1	9369	protein_coding	1423	1	NM_000946.3	NM_000946	12	q13.3	13	0	23.65	32.87	0.413637	0.929345	0.719501	-0.305864	0.209844
chr12	56744124	56746044	ENST00000338193	intron	5	-	1920	ENSG00000198056	PRIM1	9369	protein_coding	1423	1	NM_000946.3	NM_000946	12	q13.3	13	0	18.98	25.02	0.453337	0.960174	0.758593	-0.305256	0.201581
chr12	56746182	56746780	ENST00000338193	intron	4	-	598	ENSG00000198056	PRIM1	9369	protein_coding	1423	1	NM_000946.3	NM_000946	12	q13.3	13	0	21.29	26.49	0.520539	0.972854	0.8037	-0.283161	0.169154
chr12	56746855	56746925	ENST00000338193	intron	3	-	70	ENSG00000198056	PRIM1	9369	protein_coding	1423	1	NM_000946.3	NM_000946	12	q13.3	13	0	12.05	25.13	0.183527	0.82442	0.479507	-0.29598	0.344914
chr12	56747033	56751037	ENST00000338193	intron	2	-	4004	ENSG00000198056	PRIM1	9369	protein_coding	1423	1	NM_000946.3	NM_000946	12	q13.3	13	0	24.51	30.55	0.519924	0.972063	0.802291	-0.282367	0.169772
chr12	56751196	56752195	ENST00000338193	intron	1	-	999	ENSG00000198056	PRIM1	9369	protein_coding	1423	1	NM_000946.3	NM_000946	12	q13.3	13	0	19.51	28.49	0.403497	0.896784	0.684802	-0.281305	0.211982
chr12	57004962	57006404	ENST00000300101	intron	1	-	1442	ENSG00000166860	ZBTB39	29014	protein_coding	6268	1	NM_014830.3	NM_014830	12	q13.3	2	1	12.51	26.89	0.229489	0.708565	0.465229	-0.23574	0.243336
chr12	57060060	57060771	ENST00000300128	intron	8	-	711	ENSG00000166881	NEMP1	29001	protein_coding	5617	1	NM_001130963.2	NM_001130963	12	q13.3	9	1	23.13	30.42	0.431478	0.948192	0.760355	-0.328877	0.187837
chr12	57060946	57063118	ENST00000300128	intron	7	-	2172	ENSG00000166881	NEMP1	29001	protein_coding	5617	1	NM_001130963.2	NM_001130963	12	q13.3	9	0	9.96	32.2	0.100934	0.569794	0.309317	-0.208383	0.260478
chr12	57063345	57064070	ENST00000300128	intron	6	-	725	ENSG00000166881	NEMP1	29001	protein_coding	5617	1	NM_001130963.2	NM_001130963	12	q13.3	9	0	18.44	51.69	0.180426	0.562262	0.356742	-0.176317	0.20552
chr12	57064186	57064645	ENST00000300128	intron	5	-	459	ENSG00000166881	NEMP1	29001	protein_coding	5617	1	NM_001130963.2	NM_001130963	12	q13.3	9	0	13.87	32.45	0.205713	0.672423	0.427427	-0.221714	0.244996
chr12	57064740	57069233	ENST00000300128	intron	4	-	4493	ENSG00000166881	NEMP1	29001	protein_coding	5617	1	NM_001130963.2	NM_001130963	12	q13.3	9	0	12	38.22	0.156325	0.513064	0.313972	-0.157647	0.199093
chr12	57069307	57070673	ENST00000300128	intron	3	-	1366	ENSG00000166881	NEMP1	29001	protein_coding	5617	1	NM_001130963.2	NM_001130963	12	q13.3	9	0	13.84	34.84	0.200276	0.636802	0.397245	-0.196969	0.239558
chr12	57070894	57072787	ENST00000300128	intron	2	-	1893	ENSG00000166881	NEMP1	29001	protein_coding	5617	1	NM_001130963.2	NM_001130963	12	q13.3	9	0	24.53	34.05	0.495251	0.890546	0.720411	-0.22516	0.170135
chr12	57072913	57078618	ENST00000300128	intron	1	-	5705	ENSG00000166881	NEMP1	29001	protein_coding	5617	1	NM_001130963.2	NM_001130963	12	q13.3	9	0	22.6	37.96	0.40067	0.783246	0.595364	-0.194694	0.187882
chr12	57089355	57091124	ENST00000300131	intron	1	+	1769	ENSG00000166886	NAB2	7627	protein_coding	2491	1	NM_005967.4	NM_005967	12	q13.3	7	0	11.25	20.25	0.202792	0.857708	0.555556	-0.352763	0.302152
chr12	57091999	57092447	ENST00000300131	intron	2	+	448	ENSG00000166886	NAB2	7627	protein_coding	2491	1	NM_005967.4	NM_005967	12	q13.3	7	0	21.67	40.22	0.261035	0.827594	0.538787	-0.277752	0.288807
chr12	57092582	57092916	ENST00000300131	intron	3	+	334	ENSG00000166886	NAB2	7627	protein_coding	2491	1	NM_005967.4	NM_005967	12	q13.3	7	0	22.78	51.42	0.204507	0.715622	0.443018	-0.238511	0.272604
chr12	57092969	57093062	ENST00000300131	intron	4	+	93	ENSG00000166886	NAB2	7627	protein_coding	2491	1	NM_005967.4	NM_005967	12	q13.3	7	0	23.38	48.93	0.230773	0.76003	0.477825	-0.247052	0.282205
chr12	57093196	57093406	ENST00000300131	intron	5	+	210	ENSG00000166886	NAB2	7627	protein_coding	2491	1	NM_005967.4	NM_005967	12	q13.3	7	0	14.78	33.65	0.146762	0.758841	0.439227	-0.292465	0.319613
chr12	57093599	57094611	ENST00000300131	intron	6	+	1012	ENSG00000166886	NAB2	7627	protein_coding	2491	1	NM_005967.4	NM_005967	12	q13.3	7	1	7.16	44.2	0.0199422	0.434416	0.161991	-0.142049	0.272425
chr12	57096762	57096849	ENST00000300134	intron	21	-	87	ENSG00000166888	STAT6	11368	protein_coding	3963	1	NM_003153.5	NM_003153	12	q13.3	22	1	530.64	566.73	0.877598	0.975405	0.936319	-0.0587211	0.039086
chr12	57096979	57097067	ENST00000300134	intron	20	-	88	ENSG00000166888	STAT6	11368	protein_coding	3963	1	NM_003153.5	NM_003153	12	q13.3	22	0	548	605.82	0.822522	0.959186	0.904559	-0.0820372	0.0546269
chr12	57097134	57098504	ENST00000300134	intron	19	-	1370	ENSG00000166888	STAT6	11368	protein_coding	3963	1	NM_003153.5	NM_003153	12	q13.3	22	0	774.69	818.65	0.906268	0.974552	0.946302	-0.0400338	0.0282504
chr12	57098598	57098791	ENST00000300134	intron	18	-	193	ENSG00000166888	STAT6	11368	protein_coding	3963	1	NM_003153.5	NM_003153	12	q13.3	22	0	1019.24	1082.96	0.903032	0.968667	0.941161	-0.0381289	0.0275058
chr12	57098903	57099014	ENST00000300134	intron	17	-	111	ENSG00000166888	STAT6	11368	protein_coding	3963	1	NM_003153.5	NM_003153	12	q13.3	22	0	748.31	880.24	0.763735	0.917076	0.85012	-0.0863859	0.066956
chr12	57099079	57099293	ENST00000300134	intron	16	-	214	ENSG00000166888	STAT6	11368	protein_coding	3963	1	NM_003153.5	NM_003153	12	q13.3	22	0	631.4	1105.24	0.41274	0.72784	0.571279	-0.158539	0.156562
chr12	57099441	57099766	ENST00000300134	intron	15	-	325	ENSG00000166888	STAT6	11368	protein_coding	3963	1	NM_003153.5	NM_003153	12	q13.3	22	0	768.71	918.53	0.678675	0.941428	0.836892	-0.158217	0.104536
chr12	57099904	57099995	ENST00000300134	intron	14	-	91	ENSG00000166888	STAT6	11368	protein_coding	3963	1	NM_003153.5	NM_003153	12	q13.3	22	0	437.96	561.38	0.574167	0.927175	0.780149	-0.205982	0.147026
chr12	57100091	57102289	ENST00000300134	intron	13	-	2198	ENSG00000166888	STAT6	11368	protein_coding	3963	1	NM_003153.5	NM_003153	12	q13.3	22	0	375.96	512.93	0.608657	0.834409	0.732966	-0.124309	0.101443
chr12	57102497	57102828	ENST00000300134	intron	12	-	331	ENSG00000166888	STAT6	11368	protein_coding	3963	1	NM_003153.5	NM_003153	12	q13.3	22	0	504.65	528.73	0.911449	0.981587	0.954457	-0.043008	0.0271304
chr12	57102922	57104463	ENST00000300134	intron	11	-	1541	ENSG00000166888	STAT6	11368	protein_coding	3963	1	NM_003153.5	NM_003153	12	q13.3	22	0	374.49	793.96	0.31395	0.618397	0.471674	-0.157724	0.146724
chr12	57104587	57104725	ENST00000300134	intron	10	-	138	ENSG00000166888	STAT6	11368	protein_coding	3963	1	NM_003153.5	NM_003153	12	q13.3	22	0	558.33	605	0.869106	0.960114	0.92286	-0.0537534	0.0372545
chr12	57104814	57105150	ENST00000300134	intron	9	-	336	ENSG00000166888	STAT6	11368	protein_coding	3963	1	NM_003153.5	NM_003153	12	q13.3	22	0	473.11	569.75	0.736115	0.90342	0.830382	-0.0942668	0.0730386
chr12	57105340	57105467	ENST00000300134	intron	8	-	127	ENSG00000166888	STAT6	11368	protein_coding	3963	1	NM_003153.5	NM_003153	12	q13.3	22	0	366.69	408.44	0.839711	0.940164	0.897782	-0.0580705	0.0423822
chr12	57105600	57106190	ENST00000300134	intron	7	-	590	ENSG00000166888	STAT6	11368	protein_coding	3963	1	NM_003153.5	NM_003153	12	q13.3	22	0	309.2	618.35	0.363139	0.634763	0.50004	-0.136901	0.134723
chr12	57106340	57106527	ENST00000300134	intron	6	-	187	ENSG00000166888	STAT6	11368	protein_coding	3963	1	NM_003153.5	NM_003153	12	q13.3	22	0	397.02	472.95	0.715535	0.921272	0.839454	-0.12392	0.0818172
chr12	57106581	57106692	ENST00000300134	intron	5	-	111	ENSG00000166888	STAT6	11368	protein_coding	3963	1	NM_003153.5	NM_003153	12	q13.3	22	0	272.93	333.6	0.658473	0.926904	0.818135	-0.159663	0.108768
chr12	57106832	57107230	ENST00000300134	intron	4	-	398	ENSG00000166888	STAT6	11368	protein_coding	3963	1	NM_003153.5	NM_003153	12	q13.3	22	0	338.58	392.09	0.740812	0.945184	0.863526	-0.122715	0.0816579
chr12	57107315	57107604	ENST00000300134	intron	3	-	289	ENSG00000166888	STAT6	11368	protein_coding	3963	1	NM_003153.5	NM_003153	12	q13.3	22	0	364.27	489.25	0.54817	0.891922	0.744548	-0.196378	0.147374
chr12	57107744	57108162	ENST00000300134	intron	2	-	418	ENSG00000166888	STAT6	11368	protein_coding	3963	1	NM_003153.5	NM_003153	12	q13.3	22	0	409.09	558.76	0.545945	0.86999	0.732139	-0.186194	0.137851
chr12	57108300	57111128	ENST00000300134	intron	1	-	2828	ENSG00000166888	STAT6	11368	protein_coding	3963	1	NM_003153.5	NM_003153	12	q13.3	22	0	367.24	603.35	0.507079	0.697334	0.608668	-0.10159	0.0886657
chr12	57229812	57230802	ENST00000328923	intron	1	+	990	ENSG00000182199	SHMT2	10852	protein_coding	2157	1	NM_005412.6	NM_005412	12	q13.3	12	0	59.89	66.44	0.800375	0.965083	0.901415	-0.10104	0.0636682
chr12	57231001	57231480	ENST00000328923	intron	2	+	479	ENSG00000182199	SHMT2	10852	protein_coding	2157	1	NM_005412.6	NM_005412	12	q13.3	12	0	72.82	86.53	0.695086	0.950536	0.841558	-0.146472	0.108978
chr12	57231561	57231712	ENST00000328923	intron	3	+	151	ENSG00000182199	SHMT2	10852	protein_coding	2157	1	NM_005412.6	NM_005412	12	q13.3	12	0	80.91	94.62	0.678488	0.970606	0.855105	-0.176616	0.115502
chr12	57231914	57232210	ENST00000328923	intron	4	+	296	ENSG00000182199	SHMT2	10852	protein_coding	2157	1	NM_005412.6	NM_005412	12	q13.3	12	0	116.44	124	0.860908	0.983523	0.939032	-0.0781244	0.0444911
chr12	57232293	57232452	ENST00000328923	intron	5	+	159	ENSG00000182199	SHMT2	10852	protein_coding	2157	1	NM_005412.6	NM_005412	12	q13.3	12	0	112.8	129.22	0.727889	0.964406	0.87293	-0.145041	0.0914765
chr12	57232576	57232703	ENST00000328923	intron	6	+	127	ENSG00000182199	SHMT2	10852	protein_coding	2157	1	NM_005412.6	NM_005412	12	q13.3	12	0	45.56	49.98	0.73355	0.986875	0.911565	-0.178015	0.0753103
chr12	57232844	57233179	ENST00000328923	intron	7	+	335	ENSG00000182199	SHMT2	10852	protein_coding	2157	1	NM_005412.6	NM_005412	12	q13.3	12	0	75.44	93.16	0.653551	0.927131	0.80979	-0.156238	0.117341
chr12	57233346	57233562	ENST00000328923	intron	8	+	216	ENSG00000182199	SHMT2	10852	protein_coding	2157	1	NM_005412.6	NM_005412	12	q13.3	12	0	48.24	54.73	0.707957	0.975633	0.881418	-0.17346	0.0942152
chr12	57233663	57233748	ENST00000328923	intron	9	+	85	ENSG00000182199	SHMT2	10852	protein_coding	2157	1	NM_005412.6	NM_005412	12	q13.3	12	0	64.24	66.75	0.850446	0.997827	0.962397	-0.111951	0.0354302
chr12	57233905	57234002	ENST00000328923	intron	10	+	97	ENSG00000182199	SHMT2	10852	protein_coding	2157	1	NM_005412.6	NM_005412	12	q13.3	12	0	42.87	46.27	0.777494	0.989706	0.926518	-0.149024	0.063188
chr12	57234111	57234233	ENST00000328923	intron	11	+	122	ENSG00000182199	SHMT2	10852	protein_coding	2157	1	NM_005412.6	NM_005412	12	q13.3	12	1	54.27	66.13	0.641681	0.9391	0.820656	-0.178975	0.118444
chr12	57243911	57244087	ENST00000332782	intron	11	-	176	ENSG00000185482	STAC3	28423	protein_coding	1645	1	NM_145064.3	NM_145064	12	q13.3	12	1	14.02	16.15	0.595526	0.986025	0.868111	-0.272586	0.117914
chr12	57244226	57244314	ENST00000332782	intron	10	-	88	ENSG00000185482	STAC3	28423	protein_coding	1645	1	NM_145064.3	NM_145064	12	q13.3	12	0	NA	NA	NA	NA	NA	NA	NA
chr12	57244367	57244536	ENST00000332782	intron	9	-	169	ENSG00000185482	STAC3	28423	protein_coding	1645	1	NM_145064.3	NM_145064	12	q13.3	12	0	10.8	15.69	0.286035	0.948821	0.688337	-0.402301	0.260484
chr12	57244623	57244915	ENST00000332782	intron	8	-	292	ENSG00000185482	STAC3	28423	protein_coding	1645	1	NM_145064.3	NM_145064	12	q13.3	12	0	15.29	21.62	0.333785	0.948407	0.707216	-0.37343	0.241192
chr12	57244966	57245144	ENST00000332782	intron	7	-	178	ENSG00000185482	STAC3	28423	protein_coding	1645	1	NM_145064.3	NM_145064	12	q13.3	12	0	16.44	21.27	0.45126	0.952737	0.77292	-0.32166	0.179817
chr12	57245212	57246803	ENST00000332782	intron	6	-	1591	ENSG00000185482	STAC3	28423	protein_coding	1645	1	NM_145064.3	NM_145064	12	q13.3	12	0	15.95	20.89	0.40757	0.968161	0.763523	-0.355953	0.204637
chr12	57246902	57248125	ENST00000332782	intron	5	-	1223	ENSG00000185482	STAC3	28423	protein_coding	1645	1	NM_145064.3	NM_145064	12	q13.3	12	0	16.87	21.4	0.43947	0.961937	0.788318	-0.348848	0.173619
chr12	57248199	57248705	ENST00000332782	intron	4	-	506	ENSG00000185482	STAC3	28423	protein_coding	1645	1	NM_145064.3	NM_145064	12	q13.3	12	0	20.4	28.44	0.421558	0.920249	0.7173	-0.295742	0.202949
chr12	57248804	57249040	ENST00000332782	intron	3	-	236	ENSG00000185482	STAC3	28423	protein_coding	1645	1	NM_145064.3	NM_145064	12	q13.3	12	0	19.82	37.15	0.306113	0.737828	0.533513	-0.2274	0.204315
chr12	57249309	57249570	ENST00000332782	intron	2	-	261	ENSG00000185482	STAC3	28423	protein_coding	1645	1	NM_145064.3	NM_145064	12	q13.3	12	0	NA	NA	NA	NA	NA	NA	NA
chr12	57249638	57250992	ENST00000332782	intron	1	-	1354	ENSG00000185482	STAC3	28423	protein_coding	1645	1	NM_145064.3	NM_145064	12	q13.3	12	0	NA	NA	NA	NA	NA	NA	NA
chr12	57472689	57473602	ENST00000393791	intron	17	-	913	ENSG00000123329	ARHGAP9	14130	protein_coding	2599	1	NM_032496.4	NM_032496	12	q13.3	18	1	517.93	815.15	0.546079	0.719865	0.63538	-0.0893007	0.0844849
chr12	57473709	57474041	ENST00000393791	intron	16	-	332	ENSG00000123329	ARHGAP9	14130	protein_coding	2599	1	NM_032496.4	NM_032496	12	q13.3	18	0	692.13	980.02	0.603367	0.795588	0.706241	-0.102874	0.0893473
chr12	57474177	57474422	ENST00000393791	intron	15	-	245	ENSG00000123329	ARHGAP9	14130	protein_coding	2599	1	NM_032496.4	NM_032496	12	q13.3	18	0	527.65	721.62	0.585354	0.847636	0.731202	-0.145848	0.116434
chr12	57474477	57474625	ENST00000393791	intron	14	-	148	ENSG00000123329	ARHGAP9	14130	protein_coding	2599	1	NM_032496.4	NM_032496	12	q13.3	18	0	650	723.35	0.752501	0.978614	0.898597	-0.146096	0.0800172
chr12	57474704	57474874	ENST00000393791	intron	13	-	170	ENSG00000123329	ARHGAP9	14130	protein_coding	2599	1	NM_032496.4	NM_032496	12	q13.3	18	0	509.38	707.71	0.520225	0.878451	0.719758	-0.199533	0.158693
chr12	57474974	57475290	ENST00000393791	intron	12	-	316	ENSG00000123329	ARHGAP9	14130	protein_coding	2599	1	NM_032496.4	NM_032496	12	q13.3	18	0	512.82	817.98	0.433153	0.795385	0.626935	-0.193782	0.16845
chr12	57475399	57475482	ENST00000393791	intron	11	-	83	ENSG00000123329	ARHGAP9	14130	protein_coding	2599	1	NM_032496.4	NM_032496	12	q13.3	18	0	409.98	463.96	0.81195	0.935481	0.883654	-0.071704	0.0518274
chr12	57475616	57475832	ENST00000393791	intron	10	-	216	ENSG00000123329	ARHGAP9	14130	protein_coding	2599	1	NM_032496.4	NM_032496	12	q13.3	18	0	377.2	648.96	0.463641	0.695199	0.581238	-0.117597	0.113961
chr12	57475932	57476070	ENST00000393791	intron	9	-	138	ENSG00000123329	ARHGAP9	14130	protein_coding	2599	1	NM_032496.4	NM_032496	12	q13.3	18	0	590.95	691.15	0.764056	0.922942	0.855024	-0.0909681	0.0679175
chr12	57476167	57476363	ENST00000393791	intron	8	-	196	ENSG00000123329	ARHGAP9	14130	protein_coding	2599	1	NM_032496.4	NM_032496	12	q13.3	18	0	465.45	645.15	0.546597	0.853824	0.72146	-0.174863	0.132363
chr12	57476455	57476589	ENST00000393791	intron	7	-	134	ENSG00000123329	ARHGAP9	14130	protein_coding	2599	1	NM_032496.4	NM_032496	12	q13.3	18	0	563.36	664.67	0.749357	0.915785	0.847578	-0.0982219	0.068207
chr12	57476652	57476870	ENST00000393791	intron	6	-	218	ENSG00000123329	ARHGAP9	14130	protein_coding	2599	1	NM_032496.4	NM_032496	12	q13.3	18	0	365.15	1839.75	0.0898999	0.359958	0.198478	-0.108578	0.16148
chr12	57476964	57477155	ENST00000393791	intron	5	-	191	ENSG00000123329	ARHGAP9	14130	protein_coding	2599	1	NM_032496.4	NM_032496	12	q13.3	18	0	1038.93	1392.04	0.657237	0.82219	0.746336	-0.0890996	0.0758533
chr12	57477270	57477458	ENST00000393791	intron	4	-	188	ENSG00000123329	ARHGAP9	14130	protein_coding	2599	1	NM_032496.4	NM_032496	12	q13.3	18	0	602.51	832.78	0.644378	0.791741	0.723492	-0.0791145	0.0682482
chr12	57477681	57478539	ENST00000393791	intron	3	-	858	ENSG00000123329	ARHGAP9	14130	protein_coding	2599	1	NM_032496.4	NM_032496	12	q13.3	18	0	66.16	522.13	0.0590127	0.224023	0.126712	-0.0676991	0.0973114
chr12	57478758	57479090	ENST00000393791	intron	2	-	332	ENSG00000123329	ARHGAP9	14130	protein_coding	2599	1	NM_032496.4	NM_032496	12	q13.3	18	0	36.49	171.78	0.0950552	0.365173	0.212423	-0.117368	0.15275
chr12	57479425	57479729	ENST00000393791	intron	1	-	304	ENSG00000123329	ARHGAP9	14130	protein_coding	2599	1	NM_032496.4	NM_032496	12	q13.3	18	0	NA	NA	NA	NA	NA	NA	NA
chr12	57488200	57489018	ENST00000262027	intron	1	+	818	ENSG00000166986	MARS1	6898	protein_coding	2797	1	NM_004990.4	NM_004990	12	q13.3	21	0	106.98	162.56	0.504802	0.795702	0.658095	-0.153293	0.137606
chr12	57489110	57489266	ENST00000262027	intron	2	+	156	ENSG00000166986	MARS1	6898	protein_coding	2797	1	NM_004990.4	NM_004990	12	q13.3	21	0	88.56	107.56	0.661578	0.930147	0.823354	-0.161777	0.106793
chr12	57489346	57489423	ENST00000262027	intron	3	+	77	ENSG00000166986	MARS1	6898	protein_coding	2797	1	NM_004990.4	NM_004990	12	q13.3	21	0	89.22	150.49	0.361261	0.816362	0.592863	-0.231602	0.223499
chr12	57489559	57489895	ENST00000262027	intron	4	+	336	ENSG00000166986	MARS1	6898	protein_coding	2797	1	NM_004990.4	NM_004990	12	q13.3	21	0	104	145.75	0.439689	0.908019	0.713551	-0.273862	0.194468
chr12	57489972	57490206	ENST00000262027	intron	5	+	234	ENSG00000166986	MARS1	6898	protein_coding	2797	1	NM_004990.4	NM_004990	12	q13.3	21	0	78.76	105.42	0.460991	0.940224	0.747107	-0.286116	0.193117
chr12	57490380	57490537	ENST00000262027	intron	6	+	157	ENSG00000166986	MARS1	6898	protein_coding	2797	1	NM_004990.4	NM_004990	12	q13.3	21	0	101.38	120.33	0.710135	0.939108	0.842516	-0.132381	0.0965913
chr12	57490645	57498156	ENST00000262027	intron	7	+	7511	ENSG00000166986	MARS1	6898	protein_coding	2797	1	NM_004990.4	NM_004990	12	q13.3	21	0	101.82	142.58	0.565863	0.844772	0.714125	-0.148262	0.130647
chr12	57498274	57498419	ENST00000262027	intron	8	+	145	ENSG00000166986	MARS1	6898	protein_coding	2797	1	NM_004990.4	NM_004990	12	q13.3	21	0	111.35	124.22	0.758613	0.975502	0.896393	-0.137781	0.0791086
chr12	57498624	57500320	ENST00000262027	intron	9	+	1696	ENSG00000166986	MARS1	6898	protein_coding	2797	1	NM_004990.4	NM_004990	12	q13.3	21	0	115.45	137.51	0.731396	0.922164	0.839575	-0.10818	0.0825889
chr12	57500523	57504224	ENST00000262027	intron	10	+	3701	ENSG00000166986	MARS1	6898	protein_coding	2797	1	NM_004990.4	NM_004990	12	q13.3	21	0	132.73	142.76	0.855764	0.973165	0.929742	-0.0739782	0.0434227
chr12	57504300	57511697	ENST00000262027	intron	11	+	7397	ENSG00000166986	MARS1	6898	protein_coding	2797	1	NM_004990.4	NM_004990	12	q13.3	21	0	104.96	117.09	0.782794	0.961832	0.896404	-0.11361	0.0654276
chr12	57511869	57512007	ENST00000262027	intron	12	+	138	ENSG00000166986	MARS1	6898	protein_coding	2797	1	NM_004990.4	NM_004990	12	q13.3	21	0	110.38	118.55	0.817638	0.989318	0.931084	-0.113446	0.0582343
chr12	57512104	57512235	ENST00000262027	intron	13	+	131	ENSG00000166986	MARS1	6898	protein_coding	2797	1	NM_004990.4	NM_004990	12	q13.3	21	0	44.15	90.56	0.31882	0.66607	0.487522	-0.168702	0.178548
chr12	57512354	57512750	ENST00000262027	intron	14	+	396	ENSG00000166986	MARS1	6898	protein_coding	2797	1	NM_004990.4	NM_004990	12	q13.3	21	0	96.6	152.6	0.460719	0.786095	0.633028	-0.172309	0.153068
chr12	57512965	57514719	ENST00000262027	intron	15	+	1754	ENSG00000166986	MARS1	6898	protein_coding	2797	1	NM_004990.4	NM_004990	12	q13.3	21	0	72.31	100.75	0.556518	0.85467	0.717717	-0.1612	0.136952
chr12	57514852	57514953	ENST00000262027	intron	16	+	101	ENSG00000166986	MARS1	6898	protein_coding	2797	1	NM_004990.4	NM_004990	12	q13.3	21	0	113.15	146.27	0.607066	0.90376	0.773569	-0.166503	0.13019
chr12	57515059	57515149	ENST00000262027	intron	17	+	90	ENSG00000166986	MARS1	6898	protein_coding	2797	1	NM_004990.4	NM_004990	12	q13.3	21	0	107	143.58	0.590897	0.867569	0.745229	-0.154332	0.12234
chr12	57515337	57515919	ENST00000262027	intron	18	+	582	ENSG00000166986	MARS1	6898	protein_coding	2797	1	NM_004990.4	NM_004990	12	q13.3	21	0	111.98	156.13	0.556295	0.851295	0.717223	-0.160928	0.134072
chr12	57515992	57516244	ENST00000262027	intron	19	+	252	ENSG00000166986	MARS1	6898	protein_coding	2797	1	NM_004990.4	NM_004990	12	q13.3	21	0	110.76	270.24	0.29579	0.532954	0.409858	-0.114068	0.123096
chr12	57516338	57516434	ENST00000262027	intron	20	+	96	ENSG00000166986	MARS1	6898	protein_coding	2797	1	NM_004990.4	NM_004990	12	q13.3	21	1	145.69	201.69	0.579582	0.84971	0.722346	-0.142764	0.127364
chr12	57517181	57517268	ENST00000346473	intron	3	-	87	ENSG00000175197	DDIT3	2726	protein_coding	903	1	NM_004083.6	NM_001195057	12	q13.3	4	1	14.31	62.85	0.0846659	0.389524	0.227685	-0.143019	0.161839
chr12	57517439	57517705	ENST00000346473	intron	2	-	266	ENSG00000175197	DDIT3	2726	protein_coding	903	1	NM_004083.6	NM_001195057	12	q13.3	4	0	14.24	105.64	0.0608923	0.280811	0.134797	-0.0739051	0.146014
chr12	57517754	57520417	ENST00000346473	intron	1	-	2663	ENSG00000175197	DDIT3	2726	protein_coding	903	1	NM_004083.6	NM_001195057	12	q13.3	4	0	22.05	94.78	0.102401	0.36971	0.232644	-0.130243	0.137066
chr12	57523012	57524028	ENST00000355673	intron	1	+	1016	ENSG00000166987	MBD6	20445	protein_coding	4202	1	NM_052897.4	NM_052897	12	q13.3	13	0	145.11	190.11	0.664334	0.846771	0.763295	-0.0989611	0.0834765
chr12	57524093	57524279	ENST00000355673	intron	2	+	186	ENSG00000166987	MBD6	20445	protein_coding	4202	1	NM_052897.4	NM_052897	12	q13.3	13	0	189.07	236.64	0.671814	0.894559	0.798977	-0.127164	0.0955814
chr12	57524417	57524719	ENST00000355673	intron	3	+	302	ENSG00000166987	MBD6	20445	protein_coding	4202	1	NM_052897.4	NM_052897	12	q13.3	13	0	144.85	185.11	0.622203	0.896731	0.782508	-0.160305	0.114224
chr12	57524823	57524952	ENST00000355673	intron	4	+	129	ENSG00000166987	MBD6	20445	protein_coding	4202	1	NM_052897.4	NM_052897	12	q13.3	13	0	161.6	185.49	0.765488	0.938186	0.871206	-0.105718	0.06698
chr12	57525116	57525347	ENST00000355673	intron	5	+	231	ENSG00000166987	MBD6	20445	protein_coding	4202	1	NM_052897.4	NM_052897	12	q13.3	13	0	198.65	250.95	0.689195	0.871928	0.791592	-0.102397	0.0803358
chr12	57526389	57526565	ENST00000355673	intron	6	+	176	ENSG00000166987	MBD6	20445	protein_coding	4202	1	NM_052897.4	NM_052897	12	q13.3	13	0	146.27	194.11	0.61646	0.865378	0.753542	-0.137082	0.111836
chr12	57527228	57527506	ENST00000355673	intron	7	+	278	ENSG00000166987	MBD6	20445	protein_coding	4202	1	NM_052897.4	NM_052897	12	q13.3	13	0	213.95	302.51	0.581709	0.810595	0.707249	-0.12554	0.103345
chr12	57527661	57527847	ENST00000355673	intron	8	+	186	ENSG00000166987	MBD6	20445	protein_coding	4202	1	NM_052897.4	NM_052897	12	q13.3	13	0	97.98	144.16	0.474293	0.835285	0.679661	-0.205368	0.155624
chr12	57528018	57528146	ENST00000355673	intron	9	+	128	ENSG00000166987	MBD6	20445	protein_coding	4202	1	NM_052897.4	NM_052897	12	q13.3	13	0	175.75	256.84	0.588284	0.766836	0.684278	-0.0959944	0.082558
chr12	57528561	57528665	ENST00000355673	intron	10	+	104	ENSG00000166987	MBD6	20445	protein_coding	4202	1	NM_052897.4	NM_052897	12	q13.3	13	0	239.24	273.6	0.795202	0.930682	0.874415	-0.0792135	0.0562672
chr12	57528719	57528945	ENST00000355673	intron	11	+	226	ENSG00000166987	MBD6	20445	protein_coding	4202	1	NM_052897.4	NM_052897	12	q13.3	13	0	249.82	301.29	0.740684	0.899109	0.829168	-0.0884844	0.0699413
chr12	57529010	57529159	ENST00000355673	intron	12	+	149	ENSG00000166987	MBD6	20445	protein_coding	4202	1	NM_052897.4	NM_052897	12	q13.3	13	1	213.69	241.27	0.805927	0.942539	0.885688	-0.079761	0.056851
chr12	57591464	57594024	ENST00000354947	intron	1	+	2560	ENSG00000166908	PIP4K2C	23786	protein_coding	3176	1	NM_024779.5	NM_024779	12	q13.3	10	0	35.95	53.07	0.492817	0.83036	0.677407	-0.18459	0.152952
chr12	57594123	57595125	ENST00000354947	intron	2	+	1002	ENSG00000166908	PIP4K2C	23786	protein_coding	3176	1	NM_024779.5	NM_024779	12	q13.3	10	0	50.78	63.96	0.60629	0.924448	0.793934	-0.187644	0.130514
chr12	57595223	57595887	ENST00000354947	intron	3	+	664	ENSG00000166908	PIP4K2C	23786	protein_coding	3176	1	NM_024779.5	NM_024779	12	q13.3	10	0	60.36	72.4	0.684776	0.935974	0.833702	-0.148926	0.102272
chr12	57596032	57599064	ENST00000354947	intron	4	+	3032	ENSG00000166908	PIP4K2C	23786	protein_coding	3176	1	NM_024779.5	NM_024779	12	q13.3	10	0	25.64	54.65	0.272784	0.672445	0.469167	-0.196383	0.203278
chr12	57599212	57599399	ENST00000354947	intron	5	+	187	ENSG00000166908	PIP4K2C	23786	protein_coding	3176	1	NM_024779.5	NM_024779	12	q13.3	10	0	26.64	35.75	0.342214	0.979039	0.745175	-0.402961	0.233864
chr12	57599439	57600323	ENST00000354947	intron	6	+	884	ENSG00000166908	PIP4K2C	23786	protein_coding	3176	1	NM_024779.5	NM_024779	12	q13.3	10	0	23.11	42.84	0.240276	0.821257	0.539449	-0.299173	0.281808
chr12	57600438	57600810	ENST00000354947	intron	7	+	372	ENSG00000166908	PIP4K2C	23786	protein_coding	3176	1	NM_024779.5	NM_024779	12	q13.3	10	0	48.6	72.04	0.464509	0.852098	0.674625	-0.210116	0.177473
chr12	57601079	57601244	ENST00000354947	intron	8	+	165	ENSG00000166908	PIP4K2C	23786	protein_coding	3176	1	NM_024779.5	NM_024779	12	q13.3	10	0	27.35	34.18	0.550762	0.952855	0.800176	-0.249413	0.152679
chr12	57601349	57601525	ENST00000354947	intron	9	+	176	ENSG00000166908	PIP4K2C	23786	protein_coding	3176	1	NM_024779.5	NM_024779	12	q13.3	10	1	29.13	33.13	0.623543	0.986974	0.879264	-0.25572	0.107711
chr12	57604859	57605570	ENST00000337737	intron	1	+	711	ENSG00000178498	DTX3	24457	protein_coding	2028	1	NM_178502.4	NM_178502	12	q13.3	7	0	NA	NA	NA	NA	NA	NA	NA
chr12	57605732	57606189	ENST00000337737	intron	2	+	457	ENSG00000178498	DTX3	24457	protein_coding	2028	1	NM_178502.4	NM_178502	12	q13.3	7	0	9.24	17.96	0.0961449	0.907956	0.514477	-0.418332	0.393479
chr12	57606253	57606442	ENST00000337737	intron	3	+	189	ENSG00000178498	DTX3	24457	protein_coding	2028	1	NM_178502.4	NM_178502	12	q13.3	7	0	16.95	18.65	0.653357	0.991522	0.908847	-0.25549	0.0826751
chr12	57606519	57606864	ENST00000337737	intron	4	+	345	ENSG00000178498	DTX3	24457	protein_coding	2028	1	NM_178502.4	NM_178502	12	q13.3	7	0	13.73	21.33	0.229755	0.952056	0.643694	-0.413939	0.308362
chr12	57607614	57608519	ENST00000337737	intron	5	+	905	ENSG00000178498	DTX3	24457	protein_coding	2028	1	NM_178502.4	NM_178502	12	q13.3	7	0	16.62	19.38	0.581463	0.980657	0.857585	-0.276122	0.123072
chr12	57608738	57609076	ENST00000337737	intron	6	+	338	ENSG00000178498	DTX3	24457	protein_coding	2028	1	NM_178502.4	NM_178502	12	q13.3	7	1	18.53	26.76	0.466287	0.886207	0.692451	-0.226165	0.193756
chr12	57694324	57694749	ENST00000315970	intron	1	+	425	ENSG00000135506	OS9	16994	protein_coding	2682	1	NM_006812.4	NM_006812	12	q13.3	15	0	257.69	309.84	0.743637	0.90093	0.831687	-0.0880499	0.0692422
chr12	57694927	57695779	ENST00000315970	intron	2	+	852	ENSG00000135506	OS9	16994	protein_coding	2682	1	NM_006812.4	NM_006812	12	q13.3	15	0	297.84	379.69	0.677909	0.868756	0.784429	-0.10652	0.0843268
chr12	57695844	57695961	ENST00000315970	intron	3	+	117	ENSG00000135506	OS9	16994	protein_coding	2682	1	NM_006812.4	NM_006812	12	q13.3	15	0	237.78	268.44	0.777283	0.954697	0.885785	-0.108502	0.0689124
chr12	57696039	57696274	ENST00000315970	intron	4	+	235	ENSG00000135506	OS9	16994	protein_coding	2682	1	NM_006812.4	NM_006812	12	q13.3	15	0	241.09	359.35	0.552543	0.7726	0.670906	-0.118363	0.101694
chr12	57696374	57715759	ENST00000315970	intron	5	+	19385	ENSG00000135506	OS9	16994	protein_coding	2682	1	NM_006812.4	NM_006812	12	q13.3	15	0	276.33	321.33	0.747483	0.938508	0.859957	-0.112475	0.0785512
chr12	57715971	57716091	ENST00000315970	intron	6	+	120	ENSG00000135506	OS9	16994	protein_coding	2682	1	NM_006812.4	NM_006812	12	q13.3	15	0	187.53	356.35	0.441909	0.611637	0.526252	-0.0843436	0.0853844
chr12	57716194	57716411	ENST00000315970	intron	7	+	217	ENSG00000135506	OS9	16994	protein_coding	2682	1	NM_006812.4	NM_006812	12	q13.3	15	0	173.25	268.89	0.51079	0.764929	0.644316	-0.133526	0.120613
chr12	57716513	57716692	ENST00000315970	intron	8	+	179	ENSG00000135506	OS9	16994	protein_coding	2682	1	NM_006812.4	NM_006812	12	q13.3	15	0	201.93	209.64	0.903043	0.993291	0.963223	-0.0601801	0.0300681
chr12	57716745	57717869	ENST00000315970	intron	9	+	1124	ENSG00000135506	OS9	16994	protein_coding	2682	1	NM_006812.4	NM_006812	12	q13.3	15	0	229.98	237.4	0.917293	0.994345	0.968745	-0.0514514	0.0256003
chr12	57717959	57718145	ENST00000315970	intron	10	+	186	ENSG00000135506	OS9	16994	protein_coding	2682	1	NM_006812.4	NM_006812	12	q13.3	15	0	198.84	253.24	0.671985	0.869603	0.785184	-0.113199	0.0844191
chr12	57718422	57718992	ENST00000315970	intron	11	+	570	ENSG00000135506	OS9	16994	protein_coding	2682	1	NM_006812.4	NM_006812	12	q13.3	15	0	338.13	405.45	0.742338	0.909292	0.833962	-0.0916242	0.0753294
chr12	57719183	57720098	ENST00000315970	intron	12	+	915	ENSG00000135506	OS9	16994	protein_coding	2682	1	NM_006812.4	NM_006812	12	q13.3	15	0	179.07	424.4	0.323951	0.525295	0.421937	-0.0979855	0.103358
chr12	57720264	57720405	ENST00000315970	intron	13	+	141	ENSG00000135506	OS9	16994	protein_coding	2682	1	NM_006812.4	NM_006812	12	q13.3	15	0	174.6	405.2	0.337075	0.522067	0.430898	-0.0938234	0.0911686
chr12	57720519	57720783	ENST00000315970	intron	14	+	264	ENSG00000135506	OS9	16994	protein_coding	2682	1	NM_006812.4	NM_006812	12	q13.3	15	1	366.36	396.31	0.857608	0.967437	0.924428	-0.0668201	0.0430091
chr12	57726795	57726973	ENST00000547588	intron	18	-	178	ENSG00000135439	AGAP2	16921	protein_coding	5430	1	NM_001122772.3	NM_001122772	12	q14.1	19	1	61.42	69.6	0.736157	0.967387	0.882471	-0.146314	0.0849158
chr12	57727230	57727359	ENST00000547588	intron	17	-	129	ENSG00000135439	AGAP2	16921	protein_coding	5430	1	NM_001122772.3	NM_001122772	12	q14.1	19	0	46.89	51.78	0.692107	0.990199	0.905562	-0.213455	0.0846365
chr12	57727583	57727680	ENST00000547588	intron	16	-	97	ENSG00000135439	AGAP2	16921	protein_coding	5430	1	NM_001122772.3	NM_001122772	12	q14.1	19	0	79.69	91.42	0.673152	0.974888	0.871691	-0.198539	0.103197
chr12	57727772	57727936	ENST00000547588	intron	15	-	164	ENSG00000135439	AGAP2	16921	protein_coding	5430	1	NM_001122772.3	NM_001122772	12	q14.1	19	0	97.6	135.31	0.522973	0.869508	0.721307	-0.198333	0.148201
chr12	57728086	57728317	ENST00000547588	intron	14	-	231	ENSG00000135439	AGAP2	16921	protein_coding	5430	1	NM_001122772.3	NM_001122772	12	q14.1	19	0	NA	NA	NA	NA	NA	NA	NA
chr12	57728378	57729638	ENST00000547588	intron	13	-	1260	ENSG00000135439	AGAP2	16921	protein_coding	5430	1	NM_001122772.3	NM_001122772	12	q14.1	19	0	NA	NA	NA	NA	NA	NA	NA
chr12	57729768	57730494	ENST00000547588	intron	12	-	726	ENSG00000135439	AGAP2	16921	protein_coding	5430	1	NM_001122772.3	NM_001122772	12	q14.1	19	0	124.02	148.67	0.710462	0.918044	0.834197	-0.123734	0.0838477
chr12	57730615	57730790	ENST00000547588	intron	11	-	175	ENSG00000135439	AGAP2	16921	protein_coding	5430	1	NM_001122772.3	NM_001122772	12	q14.1	19	0	191.6	213.09	0.794244	0.961728	0.899151	-0.104907	0.0625778
chr12	57730954	57731365	ENST00000547588	intron	10	-	411	ENSG00000135439	AGAP2	16921	protein_coding	5430	1	NM_001122772.3	NM_001122772	12	q14.1	19	0	118.93	182.04	0.523078	0.767603	0.653318	-0.13024	0.114285
chr12	57731471	57731555	ENST00000547588	intron	9	-	84	ENSG00000135439	AGAP2	16921	protein_coding	5430	1	NM_001122772.3	NM_001122772	12	q14.1	19	0	165.98	180.16	0.80552	0.985229	0.921292	-0.115772	0.0639368
chr12	57731643	57731808	ENST00000547588	intron	8	-	165	ENSG00000135439	AGAP2	16921	protein_coding	5430	1	NM_001122772.3	NM_001122772	12	q14.1	19	0	125.8	153.27	0.687135	0.922628	0.820774	-0.133639	0.101854
chr12	57731968	57732402	ENST00000547588	intron	7	-	434	ENSG00000135439	AGAP2	16921	protein_coding	5430	1	NM_001122772.3	NM_001122772	12	q14.1	19	0	153.35	174.02	0.741635	0.959221	0.881221	-0.139586	0.0780009
chr12	57732513	57732844	ENST00000547588	intron	6	-	331	ENSG00000135439	AGAP2	16921	protein_coding	5430	1	NM_001122772.3	NM_001122772	12	q14.1	19	0	95.64	116.67	0.584381	0.960343	0.819748	-0.235367	0.140595
chr12	57732980	57734025	ENST00000547588	intron	5	-	1045	ENSG00000135439	AGAP2	16921	protein_coding	5430	1	NM_001122772.3	NM_001122772	12	q14.1	19	0	87.4	109.96	0.489646	0.964237	0.794834	-0.305188	0.169402
chr12	57734174	57734318	ENST00000547588	intron	4	-	144	ENSG00000135439	AGAP2	16921	protein_coding	5430	1	NM_001122772.3	NM_001122772	12	q14.1	19	0	119.11	144.16	0.683195	0.923305	0.826235	-0.14304	0.0970699
chr12	57734405	57734591	ENST00000547588	intron	3	-	186	ENSG00000135439	AGAP2	16921	protein_coding	5430	1	NM_001122772.3	NM_001122772	12	q14.1	19	0	76.55	143.55	0.331829	0.725062	0.533264	-0.201435	0.191799
chr12	57734680	57735368	ENST00000547588	intron	2	-	688	ENSG00000135439	AGAP2	16921	protein_coding	5430	1	NM_001122772.3	NM_001122772	12	q14.1	19	0	91.44	140.67	0.446421	0.821931	0.650032	-0.203611	0.171899
chr12	57735428	57737078	ENST00000547588	intron	1	-	1650	ENSG00000135439	AGAP2	16921	protein_coding	5430	1	NM_001122772.3	NM_001122772	12	q14.1	19	0	NA	NA	NA	NA	NA	NA	NA
chr12	57745218	57745744	ENST00000257910	intron	1	+	526	ENSG00000135452	TSPAN31	10539	protein_coding	3678	1	NM_005981.5	NM_001330169	12	q14.1	6	0	17.11	24.73	0.42375	0.891879	0.691872	-0.268123	0.200007
chr12	57745913	57746175	ENST00000257910	intron	2	+	262	ENSG00000135452	TSPAN31	10539	protein_coding	3678	1	NM_005981.5	NM_001330169	12	q14.1	6	0	23.04	40.15	0.272735	0.84246	0.573848	-0.301113	0.268612
chr12	57746257	57746588	ENST00000257910	intron	3	+	331	ENSG00000135452	TSPAN31	10539	protein_coding	3678	1	NM_005981.5	NM_001330169	12	q14.1	6	0	27.16	59	0.276345	0.659532	0.460339	-0.183994	0.199193
chr12	57746721	57747017	ENST00000257910	intron	4	+	296	ENSG00000135452	TSPAN31	10539	protein_coding	3678	1	NM_005981.5	NM_001330169	12	q14.1	6	0	41.13	67.24	0.438089	0.760451	0.611689	-0.173601	0.148762
chr12	57747132	57747215	ENST00000257910	intron	5	+	83	ENSG00000135452	TSPAN31	10539	protein_coding	3678	1	NM_005981.5	NM_001330169	12	q14.1	6	1	39.25	72.27	0.338477	0.753808	0.543102	-0.204626	0.210706
chr12	57748618	57749181	ENST00000257904	intron	7	-	563	ENSG00000135446	CDK4	1773	protein_coding	1865	1	NM_000075.4	NM_000075	12	q14.1	8	1	49.29	73.42	0.482706	0.822236	0.671343	-0.188637	0.150893
chr12	57749318	57749453	ENST00000257904	intron	6	-	135	ENSG00000135446	CDK4	1773	protein_coding	1865	1	NM_000075.4	NM_000075	12	q14.1	8	0	34.87	55.22	0.407124	0.827449	0.631474	-0.22435	0.195975
chr12	57749505	57750655	ENST00000257904	intron	5	-	1150	ENSG00000135446	CDK4	1773	protein_coding	1865	1	NM_000075.4	NM_000075	12	q14.1	8	0	26.73	61.8	0.236944	0.639664	0.432524	-0.19558	0.20714
chr12	57750766	57750922	ENST00000257904	intron	4	-	156	ENSG00000135446	CDK4	1773	protein_coding	1865	1	NM_000075.4	NM_000075	12	q14.1	8	0	39.47	56.96	0.403549	0.896055	0.692942	-0.289393	0.203113
chr12	57751091	57751206	ENST00000257904	intron	3	-	115	ENSG00000135446	CDK4	1773	protein_coding	1865	1	NM_000075.4	NM_000075	12	q14.1	8	0	40.65	55.22	0.40862	0.938696	0.736146	-0.327527	0.20255
chr12	57751343	57751499	ENST00000257904	intron	2	-	156	ENSG00000135446	CDK4	1773	protein_coding	1865	1	NM_000075.4	NM_000075	12	q14.1	8	0	53.73	73.15	0.413362	0.935854	0.734518	-0.321156	0.201336
chr12	57751737	57752174	ENST00000257904	intron	1	-	437	ENSG00000135446	CDK4	1773	protein_coding	1865	1	NM_000075.4	NM_000075	12	q14.1	8	0	46.98	58.91	0.489145	0.967444	0.797488	-0.308343	0.169956
chr12	57755886	57756928	ENST00000266643	intron	1	+	1042	ENSG00000139266	MARCHF9	25139	protein_coding	2981	1	NM_138396.6	NM_138396	12	q14.1	4	0	21.76	33.07	0.402618	0.841616	0.657998	-0.25538	0.183618
chr12	57757085	57758107	ENST00000266643	intron	2	+	1022	ENSG00000139266	MARCHF9	25139	protein_coding	2981	1	NM_138396.6	NM_138396	12	q14.1	4	0	18.07	65.69	0.159959	0.423042	0.27508	-0.115121	0.147962
chr12	57758301	57758562	ENST00000266643	intron	3	+	261	ENSG00000139266	MARCHF9	25139	protein_coding	2981	1	NM_138396.6	NM_138396	12	q14.1	4	1	48.6	62.84	0.540526	0.924814	0.773393	-0.232867	0.151421
chr12	57769152	57769302	ENST00000324871	intron	5	-	150	ENSG00000037897	METTL1	7030	protein_coding	1378	1	NM_005371.6	NM_005371	12	q14.1	6	1	NA	NA	NA	NA	NA	NA	NA
chr12	57769405	57769564	ENST00000324871	intron	4	-	159	ENSG00000037897	METTL1	7030	protein_coding	1378	1	NM_005371.6	NM_005371	12	q14.1	6	0	NA	NA	NA	NA	NA	NA	NA
chr12	57769679	57769771	ENST00000324871	intron	3	-	92	ENSG00000037897	METTL1	7030	protein_coding	1378	1	NM_005371.6	NM_005371	12	q14.1	6	0	NA	NA	NA	NA	NA	NA	NA
chr12	57769957	57771093	ENST00000324871	intron	2	-	1136	ENSG00000037897	METTL1	7030	protein_coding	1378	1	NM_005371.6	NM_005371	12	q14.1	6	0	NA	NA	NA	NA	NA	NA	NA
chr12	57771258	57771973	ENST00000324871	intron	1	-	715	ENSG00000037897	METTL1	7030	protein_coding	1378	1	NM_005371.6	NM_005371	12	q14.1	6	0	NA	NA	NA	NA	NA	NA	NA
chr12	57772902	57773016	ENST00000300209	intron	1	+	114	ENSG00000123427	EEF1AKMT3	24936	protein_coding	2687	1	NM_015433.3	NM_015433	12	q14.1	3	0	NA	NA	NA	NA	NA	NA	NA
chr12	57773129	57780254	ENST00000300209	intron	2	+	7125	ENSG00000123427	EEF1AKMT3	24936	protein_coding	2687	1	NM_015433.3	NM_015433	12	q14.1	3	1	NA	NA	NA	NA	NA	NA	NA
chr12	57782859	57783109	ENST00000652027	intron	1	+	250	ENSG00000123297	TSFM	12367	protein_coding	1997	1	NM_005726.6	NM_005726	12	q14.1	6	0	17.45	36.02	0.226376	0.759676	0.484453	-0.258077	0.275223
chr12	57783284	57786162	ENST00000652027	intron	2	+	2878	ENSG00000123297	TSFM	12367	protein_coding	1997	1	NM_005726.6	NM_005726	12	q14.1	6	0	35.13	46.71	0.482569	0.933609	0.752087	-0.269518	0.181522
chr12	57786292	57787039	ENST00000652027	intron	3	+	747	ENSG00000123297	TSFM	12367	protein_coding	1997	1	NM_005726.6	NM_005726	12	q14.1	6	0	28.65	33.22	0.631412	0.977408	0.862432	-0.231021	0.114975
chr12	57787163	57792985	ENST00000652027	intron	4	+	5822	ENSG00000123297	TSFM	12367	protein_coding	1997	1	NM_005726.6	NM_005726	12	q14.1	6	0	20.33	37	0.248068	0.824873	0.549459	-0.301392	0.275414
chr12	57793074	57796176	ENST00000652027	intron	5	+	3102	ENSG00000123297	TSFM	12367	protein_coding	1997	1	NM_005726.6	NM_005726	12	q14.1	6	1	21.58	46.15	0.223032	0.731882	0.467606	-0.244573	0.264277
chr12	57823728	57823903	ENST00000398073	intron	7	-	175	ENSG00000175215	CTDSP2	17077	protein_coding	4785	1	NM_005730.4	NM_005730	12	q14.1	8	1	398.58	508.09	0.719856	0.840131	0.784467	-0.0646115	0.0556639
chr12	57824090	57824226	ENST00000398073	intron	6	-	136	ENSG00000175215	CTDSP2	17077	protein_coding	4785	1	NM_005730.4	NM_005730	12	q14.1	8	0	484.73	558.93	0.819821	0.907134	0.867246	-0.0474251	0.0398881
chr12	57824320	57826345	ENST00000398073	intron	5	-	2025	ENSG00000175215	CTDSP2	17077	protein_coding	4785	1	NM_005730.4	NM_005730	12	q14.1	8	0	401.35	658.82	0.490021	0.71258	0.609195	-0.119174	0.103385
chr12	57826403	57826995	ENST00000398073	intron	4	-	592	ENSG00000175215	CTDSP2	17077	protein_coding	4785	1	NM_005730.4	NM_005730	12	q14.1	8	0	563.8	705.42	0.712567	0.869889	0.79924	-0.0866734	0.070649
chr12	57827098	57827551	ENST00000398073	intron	3	-	453	ENSG00000175215	CTDSP2	17077	protein_coding	4785	1	NM_005730.4	NM_005730	12	q14.1	8	0	351.95	656.33	0.418122	0.646751	0.536239	-0.118118	0.110511
chr12	57827591	57829447	ENST00000398073	intron	2	-	1856	ENSG00000175215	CTDSP2	17077	protein_coding	4785	1	NM_005730.4	NM_005730	12	q14.1	8	0	365.49	460.29	0.726218	0.853445	0.794043	-0.0678254	0.059402
chr12	57829597	57846371	ENST00000398073	intron	1	-	16774	ENSG00000175215	CTDSP2	17077	protein_coding	4785	1	NM_005730.4	NM_005730	12	q14.1	8	0	267.58	353.49	0.643572	0.859665	0.756966	-0.113394	0.102699
chr12	57941889	57945627	ENST00000300145	intron	1	+	3738	ENSG00000166896	ATP23	29452	protein_coding	3134	1	NM_033276.4	NM_001320409	12	q14.1	6	0	NA	NA	NA	NA	NA	NA	NA
chr12	57945674	57946994	ENST00000300145	intron	2	+	1320	ENSG00000166896	ATP23	29452	protein_coding	3134	1	NM_033276.4	NM_001320409	12	q14.1	6	0	12.98	21.87	0.245003	0.902493	0.593507	-0.348504	0.308986
chr12	57947077	57951757	ENST00000300145	intron	3	+	4680	ENSG00000166896	ATP23	29452	protein_coding	3134	1	NM_033276.4	NM_001320409	12	q14.1	6	0	20.55	26.75	0.426381	0.943963	0.768224	-0.341844	0.175739
chr12	57951896	57953605	ENST00000300145	intron	4	+	1709	ENSG00000166896	ATP23	29452	protein_coding	3134	1	NM_033276.4	NM_001320409	12	q14.1	6	0	16.11	18.56	0.568411	0.978789	0.867996	-0.299585	0.110794
chr12	57953690	57956686	ENST00000300145	intron	5	+	2996	ENSG00000166896	ATP23	29452	protein_coding	3134	1	NM_033276.4	NM_001320409	12	q14.1	6	1	8.33	10.49	0.322256	0.986131	0.79409	-0.471833	0.192041
chr12	63147646	63149866	ENST00000299178	intron	1	-	2220	ENSG00000166148	AVPR1A	895	protein_coding	6222	1	NM_000706.5	NM_000706	12	q14.2	2	1	NA	NA	NA	NA	NA	NA	NA
chr12	63780130	63781018	ENST00000261234	intron	1	+	888	ENSG00000118600	RXYLT1	13530	protein_coding	1854	1	NM_014254.3	NM_001278237	12	q14.2	6	0	NA	NA	NA	NA	NA	NA	NA
chr12	63781175	63784969	ENST00000261234	intron	2	+	3794	ENSG00000118600	RXYLT1	13530	protein_coding	1854	1	NM_014254.3	NM_001278237	12	q14.2	6	0	11.27	23.96	0.227465	0.761105	0.470367	-0.242902	0.290738
chr12	63785073	63802090	ENST00000261234	intron	3	+	17017	ENSG00000118600	RXYLT1	13530	protein_coding	1854	1	NM_014254.3	NM_001278237	12	q14.2	6	0	9.09	21.58	0.14555	0.740869	0.421223	-0.275673	0.319645
chr12	63802406	63805233	ENST00000261234	intron	4	+	2827	ENSG00000118600	RXYLT1	13530	protein_coding	1854	1	NM_014254.3	NM_001278237	12	q14.2	6	0	9.05	13.47	0.271975	0.955871	0.671863	-0.399889	0.284008
chr12	63805405	63808674	ENST00000261234	intron	5	+	3269	ENSG00000118600	RXYLT1	13530	protein_coding	1854	1	NM_014254.3	NM_001278237	12	q14.2	6	1	17.49	19.98	0.592319	0.984925	0.875375	-0.283057	0.10955
chr12	64194659	64215677	ENST00000398055	intron	2	-	21018	ENSG00000174206	KICS2	26517	protein_coding	4159	1	NM_152440.5	NM_152440	12	q14.2	3	1	21.71	26.42	0.56579	0.966085	0.821726	-0.255936	0.144359
chr12	64215964	64222002	ENST00000398055	intron	1	-	6038	ENSG00000174206	KICS2	26517	protein_coding	4159	1	NM_152440.5	NM_152440	12	q14.2	3	0	8.2	25.82	0.0764974	0.645742	0.317583	-0.241086	0.328159
chr12	64404805	64409961	ENST00000332707	intron	1	+	5156	ENSG00000184575	XPOT	12826	protein_coding	6370	1	NM_007235.6	NM_007235	12	q14.2	25	0	37.53	56.73	0.471681	0.836344	0.661555	-0.189873	0.17479
chr12	64410096	64414906	ENST00000332707	intron	2	+	4810	ENSG00000184575	XPOT	12826	protein_coding	6370	1	NM_007235.6	NM_007235	12	q14.2	25	0	64.4	78.56	0.62871	0.94458	0.819756	-0.191046	0.124825
chr12	64414990	64416697	ENST00000332707	intron	3	+	1707	ENSG00000184575	XPOT	12826	protein_coding	6370	1	NM_007235.6	NM_007235	12	q14.2	25	0	74.33	83.24	0.784059	0.961133	0.89296	-0.108902	0.0681727
chr12	64416755	64418045	ENST00000332707	intron	4	+	1290	ENSG00000184575	XPOT	12826	protein_coding	6370	1	NM_007235.6	NM_007235	12	q14.2	25	0	93	104.16	0.793965	0.954833	0.892857	-0.0988926	0.0619755
chr12	64418116	64418875	ENST00000332707	intron	5	+	759	ENSG00000184575	XPOT	12826	protein_coding	6370	1	NM_007235.6	NM_007235	12	q14.2	25	0	111.89	121.18	0.833742	0.977647	0.923337	-0.0895953	0.0543098
chr12	64419095	64420069	ENST00000332707	intron	6	+	974	ENSG00000184575	XPOT	12826	protein_coding	6370	1	NM_007235.6	NM_007235	12	q14.2	25	0	56.91	63.8	0.767563	0.961155	0.892006	-0.124444	0.0691483
chr12	64420255	64420352	ENST00000332707	intron	7	+	97	ENSG00000184575	XPOT	12826	protein_coding	6370	1	NM_007235.6	NM_007235	12	q14.2	25	0	66.71	74.98	0.7124	0.982153	0.889704	-0.177304	0.0924493
chr12	64420522	64421234	ENST00000332707	intron	8	+	712	ENSG00000184575	XPOT	12826	protein_coding	6370	1	NM_007235.6	NM_007235	12	q14.2	25	0	121.45	129.49	0.860568	0.978056	0.93791	-0.0773424	0.040146
chr12	64421472	64423004	ENST00000332707	intron	9	+	1532	ENSG00000184575	XPOT	12826	protein_coding	6370	1	NM_007235.6	NM_007235	12	q14.2	25	0	75.18	88.36	0.679049	0.9553	0.850837	-0.171789	0.104463
chr12	64423044	64423181	ENST00000332707	intron	10	+	137	ENSG00000184575	XPOT	12826	protein_coding	6370	1	NM_007235.6	NM_007235	12	q14.2	25	0	74.65	78.18	0.849343	0.995571	0.954848	-0.105505	0.0407237
chr12	64423245	64424598	ENST00000332707	intron	11	+	1353	ENSG00000184575	XPOT	12826	protein_coding	6370	1	NM_007235.6	NM_007235	12	q14.2	25	0	33.16	43.89	0.499459	0.934181	0.755525	-0.256067	0.178656
chr12	64424724	64425037	ENST00000332707	intron	12	+	313	ENSG00000184575	XPOT	12826	protein_coding	6370	1	NM_007235.6	NM_007235	12	q14.2	25	0	44.55	52.18	0.630213	0.978612	0.853775	-0.223563	0.124836
chr12	64425183	64425337	ENST00000332707	intron	13	+	154	ENSG00000184575	XPOT	12826	protein_coding	6370	1	NM_007235.6	NM_007235	12	q14.2	25	0	23.45	47.2	0.25065	0.770852	0.496822	-0.246172	0.27403
chr12	64425458	64425814	ENST00000332707	intron	14	+	356	ENSG00000184575	XPOT	12826	protein_coding	6370	1	NM_007235.6	NM_007235	12	q14.2	25	0	41.29	50.49	0.619873	0.94466	0.817786	-0.197913	0.126875
chr12	64425910	64428050	ENST00000332707	intron	15	+	2140	ENSG00000184575	XPOT	12826	protein_coding	6370	1	NM_007235.6	NM_007235	12	q14.2	25	0	47.71	51.25	0.781964	0.99185	0.930927	-0.148963	0.0609236
chr12	64428121	64430048	ENST00000332707	intron	16	+	1927	ENSG00000184575	XPOT	12826	protein_coding	6370	1	NM_007235.6	NM_007235	12	q14.2	25	0	48.55	54.6	0.700445	0.98272	0.889194	-0.188749	0.0935262
chr12	64430288	64431537	ENST00000332707	intron	17	+	1249	ENSG00000184575	XPOT	12826	protein_coding	6370	1	NM_007235.6	NM_007235	12	q14.2	25	0	39.36	43.4	0.738433	0.984692	0.906912	-0.168479	0.0777794
chr12	64431824	64433413	ENST00000332707	intron	18	+	1589	ENSG00000184575	XPOT	12826	protein_coding	6370	1	NM_007235.6	NM_007235	12	q14.2	25	0	78.51	83.87	0.824349	0.992017	0.936092	-0.111742	0.0559255
chr12	64433604	64434506	ENST00000332707	intron	19	+	902	ENSG00000184575	XPOT	12826	protein_coding	6370	1	NM_007235.6	NM_007235	12	q14.2	25	0	52.8	57.67	0.76909	0.98513	0.915554	-0.146464	0.0695761
chr12	64434624	64434793	ENST00000332707	intron	20	+	169	ENSG00000184575	XPOT	12826	protein_coding	6370	1	NM_007235.6	NM_007235	12	q14.2	25	0	58.95	74.15	0.635695	0.905152	0.79501	-0.159315	0.110142
chr12	64434910	64435626	ENST00000332707	intron	21	+	716	ENSG00000184575	XPOT	12826	protein_coding	6370	1	NM_007235.6	NM_007235	12	q14.2	25	0	57.51	65.96	0.678505	0.974924	0.871892	-0.193387	0.103032
chr12	64435675	64439243	ENST00000332707	intron	22	+	3568	ENSG00000184575	XPOT	12826	protein_coding	6370	1	NM_007235.6	NM_007235	12	q14.2	25	0	51.2	61.16	0.597226	0.974301	0.837148	-0.239922	0.137153
chr12	64439316	64445074	ENST00000332707	intron	23	+	5758	ENSG00000184575	XPOT	12826	protein_coding	6370	1	NM_007235.6	NM_007235	12	q14.2	25	0	43.35	52	0.632206	0.96645	0.833654	-0.201448	0.132796
chr12	64445132	64448104	ENST00000332707	intron	24	+	2972	ENSG00000184575	XPOT	12826	protein_coding	6370	1	NM_007235.6	NM_007235	12	q14.2	25	1	51.27	59.85	0.647606	0.970139	0.856642	-0.209036	0.113498
chr12	65171119	65210925	ENST00000308330	intron	1	+	39806	ENSG00000174106	LEMD3	28887	protein_coding	4780	1	NM_014319.5	NM_014319	12	q14.3	13	0	70.16	117.76	0.451897	0.731826	0.595788	-0.143891	0.136038
chr12	65210964	65215976	ENST00000308330	intron	2	+	5012	ENSG00000174106	LEMD3	28887	protein_coding	4780	1	NM_014319.5	NM_014319	12	q14.3	13	0	85.25	99.56	0.718273	0.944781	0.856268	-0.137994	0.0885131
chr12	65216044	65218551	ENST00000308330	intron	3	+	2507	ENSG00000174106	LEMD3	28887	protein_coding	4780	1	NM_014319.5	NM_014319	12	q14.3	13	0	96.09	106.13	0.811442	0.960335	0.905399	-0.0939571	0.0549364
chr12	65218620	65238501	ENST00000308330	intron	4	+	19881	ENSG00000174106	LEMD3	28887	protein_coding	4780	1	NM_014319.5	NM_014319	12	q14.3	13	0	83.84	113.36	0.579061	0.872492	0.739591	-0.16053	0.132901
chr12	65238582	65238668	ENST00000308330	intron	5	+	86	ENSG00000174106	LEMD3	28887	protein_coding	4780	1	NM_014319.5	NM_014319	12	q14.3	13	0	75.36	104.04	0.581365	0.848388	0.724337	-0.142972	0.124051
chr12	65238815	65239928	ENST00000308330	intron	6	+	1113	ENSG00000174106	LEMD3	28887	protein_coding	4780	1	NM_014319.5	NM_014319	12	q14.3	13	0	63.36	89	0.549936	0.853439	0.71191	-0.161974	0.141529
chr12	65240031	65240135	ENST00000308330	intron	7	+	104	ENSG00000174106	LEMD3	28887	protein_coding	4780	1	NM_014319.5	NM_014319	12	q14.3	13	0	52.71	74.73	0.494452	0.88814	0.705339	-0.210887	0.182801
chr12	65240239	65240908	ENST00000308330	intron	8	+	669	ENSG00000174106	LEMD3	28887	protein_coding	4780	1	NM_014319.5	NM_014319	12	q14.3	13	0	51.71	78.04	0.494574	0.803961	0.662609	-0.168035	0.141352
chr12	65241088	65243387	ENST00000308330	intron	9	+	2299	ENSG00000174106	LEMD3	28887	protein_coding	4780	1	NM_014319.5	NM_014319	12	q14.3	13	0	49.85	84.95	0.41038	0.751635	0.586816	-0.176436	0.164819
chr12	65243470	65245668	ENST00000308330	intron	10	+	2198	ENSG00000174106	LEMD3	28887	protein_coding	4780	1	NM_014319.5	NM_014319	12	q14.3	13	0	70.47	93.35	0.571251	0.892759	0.754901	-0.18365	0.137858
chr12	65245775	65245860	ENST00000308330	intron	11	+	85	ENSG00000174106	LEMD3	28887	protein_coding	4780	1	NM_014319.5	NM_014319	12	q14.3	13	0	60.02	75.89	0.587241	0.947674	0.790882	-0.20364	0.156792
chr12	65245940	65246161	ENST00000308330	intron	12	+	221	ENSG00000174106	LEMD3	28887	protein_coding	4780	1	NM_014319.5	NM_014319	12	q14.3	13	1	83.02	101.18	0.627605	0.95251	0.820518	-0.192913	0.131992
chr12	66124019	66128895	ENST00000266604	intron	2	-	4876	ENSG00000139233	LLPH	28229	protein_coding	7728	1	NM_032338.4	NM_032338	12	q14.3	3	1	62.82	82.76	0.545044	0.910855	0.759062	-0.214019	0.151793
chr12	66129114	66130704	ENST00000266604	intron	1	-	1590	ENSG00000139233	LLPH	28229	protein_coding	7728	1	NM_032338.4	NM_032338	12	q14.3	3	0	28.16	39.45	0.437166	0.913917	0.713815	-0.276649	0.200102
chr12	66138167	66138723	ENST00000358230	intron	6	-	556	ENSG00000155957	TMBIM4	24257	protein_coding	2876	1	NM_016056.4	NM_001282610	12	q14.3	7	1	180.87	286.98	0.513485	0.728707	0.630253	-0.116768	0.0984545
chr12	66138770	66145840	ENST00000358230	intron	5	-	7070	ENSG00000155957	TMBIM4	24257	protein_coding	2876	1	NM_016056.4	NM_001282610	12	q14.3	7	0	158.36	363.95	0.315259	0.553802	0.435115	-0.119856	0.118687
chr12	66145959	66147907	ENST00000358230	intron	4	-	1948	ENSG00000155957	TMBIM4	24257	protein_coding	2876	1	NM_016056.4	NM_001282610	12	q14.3	7	0	132.22	326.93	0.268412	0.546858	0.404429	-0.136017	0.142429
chr12	66147942	66152270	ENST00000358230	intron	3	-	4328	ENSG00000155957	TMBIM4	24257	protein_coding	2876	1	NM_016056.4	NM_001282610	12	q14.3	7	0	148.96	377.73	0.243477	0.556052	0.394356	-0.150879	0.161696
chr12	66152377	66153339	ENST00000358230	intron	2	-	962	ENSG00000155957	TMBIM4	24257	protein_coding	2876	1	NM_016056.4	NM_001282610	12	q14.3	7	0	309.73	433.33	0.589817	0.819919	0.714767	-0.12495	0.105151
chr12	66153449	66169854	ENST00000358230	intron	1	-	16405	ENSG00000155957	TMBIM4	24257	protein_coding	2876	1	NM_016056.4	NM_001282610	12	q14.3	7	0	275.58	527.49	0.399368	0.625326	0.522436	-0.123069	0.102889
chr12	67269786	67281909	ENST00000545606	intron	1	+	12123	ENSG00000111530	CAND1	30688	protein_coding	11176	1	NM_018448.5	NM_001329674	12	q14.3	15	0	100.96	130.18	0.64523	0.886889	0.775542	-0.130311	0.111348
chr12	67282054	67292621	ENST00000545606	intron	2	+	10567	ENSG00000111530	CAND1	30688	protein_coding	11176	1	NM_018448.5	NM_001329674	12	q14.3	15	0	46.44	90.38	0.373369	0.662212	0.51383	-0.140462	0.148382
chr12	67292777	67295032	ENST00000545606	intron	3	+	2255	ENSG00000111530	CAND1	30688	protein_coding	11176	1	NM_018448.5	NM_001329674	12	q14.3	15	0	57.29	104.11	0.39899	0.703098	0.550283	-0.151293	0.152815
chr12	67295157	67297406	ENST00000545606	intron	4	+	2249	ENSG00000111530	CAND1	30688	protein_coding	11176	1	NM_018448.5	NM_001329674	12	q14.3	15	0	62.62	86.96	0.550664	0.85415	0.720101	-0.169437	0.134049
chr12	67297664	67297747	ENST00000545606	intron	5	+	83	ENSG00000111530	CAND1	30688	protein_coding	11176	1	NM_018448.5	NM_001329674	12	q14.3	15	0	61.71	72.85	0.674615	0.961533	0.847083	-0.172468	0.11445
chr12	67297854	67298949	ENST00000545606	intron	6	+	1095	ENSG00000111530	CAND1	30688	protein_coding	11176	1	NM_018448.5	NM_001329674	12	q14.3	15	0	62.2	70.93	0.718922	0.96506	0.876921	-0.157998	0.0881387
chr12	67299096	67302322	ENST00000545606	intron	7	+	3226	ENSG00000111530	CAND1	30688	protein_coding	11176	1	NM_018448.5	NM_001329674	12	q14.3	15	0	109.31	126.56	0.751643	0.942496	0.863701	-0.112058	0.0787952
chr12	67302616	67304604	ENST00000545606	intron	8	+	1988	ENSG00000111530	CAND1	30688	protein_coding	11176	1	NM_018448.5	NM_001329674	12	q14.3	15	0	112.6	140.65	0.706822	0.879057	0.800569	-0.0937467	0.0784879
chr12	67304747	67305103	ENST00000545606	intron	9	+	356	ENSG00000111530	CAND1	30688	protein_coding	11176	1	NM_018448.5	NM_001329674	12	q14.3	15	0	82.6	100	0.674371	0.924261	0.826	-0.151629	0.0982609
chr12	67306598	67307396	ENST00000545606	intron	10	+	798	ENSG00000111530	CAND1	30688	protein_coding	11176	1	NM_018448.5	NM_001329674	12	q14.3	15	0	93.73	123.31	0.650425	0.851301	0.760117	-0.109691	0.091184
chr12	67307493	67309900	ENST00000545606	intron	11	+	2407	ENSG00000111530	CAND1	30688	protein_coding	11176	1	NM_018448.5	NM_001329674	12	q14.3	15	0	97.04	107.18	0.80435	0.968523	0.905393	-0.101043	0.0631304
chr12	67310071	67310151	ENST00000545606	intron	12	+	80	ENSG00000111530	CAND1	30688	protein_coding	11176	1	NM_018448.5	NM_001329674	12	q14.3	15	0	62.16	82.76	0.543838	0.911946	0.751087	-0.20725	0.160858
chr12	67310317	67311692	ENST00000545606	intron	13	+	1375	ENSG00000111530	CAND1	30688	protein_coding	11176	1	NM_018448.5	NM_001329674	12	q14.3	15	0	50.58	78.85	0.438488	0.809161	0.641471	-0.202983	0.167689
chr12	67311801	67312605	ENST00000545606	intron	14	+	804	ENSG00000111530	CAND1	30688	protein_coding	11176	1	NM_018448.5	NM_001329674	12	q14.3	15	1	68.53	80	0.707257	0.949385	0.856625	-0.149368	0.0927603
chr12	67649183	67649796	ENST00000344096	intron	1	+	613	ENSG00000127334	DYRK2	3093	protein_coding	8888	1	NM_006482.3	NM_006482	12	q15	3	0	51.84	119.53	0.316533	0.559751	0.433699	-0.117165	0.126053
chr12	67649946	67657105	ENST00000344096	intron	2	+	7159	ENSG00000127334	DYRK2	3093	protein_coding	8888	1	NM_006482.3	NM_006482	12	q15	3	1	76.8	194.42	0.286801	0.520819	0.395021	-0.10822	0.125798
chr12	68295367	68296922	ENST00000682720	intron	14	-	1555	ENSG00000111554	MDM1	29917	protein_coding	2980	1	NM_001354969.2	NM_001354969	12	q15	15	1	18.56	23.11	0.574146	0.939957	0.803116	-0.228969	0.136841
chr12	68296983	68302619	ENST00000682720	intron	13	-	5636	ENSG00000111554	MDM1	29917	protein_coding	2980	1	NM_001354969.2	NM_001354969	12	q15	15	0	18	21.04	0.630905	0.975321	0.855513	-0.224608	0.119807
chr12	68302873	68313442	ENST00000682720	intron	12	-	10569	ENSG00000111554	MDM1	29917	protein_coding	2980	1	NM_001354969.2	NM_001354969	12	q15	15	0	29	37.71	0.534152	0.936882	0.769027	-0.234874	0.167856
chr12	68313553	68313643	ENST00000682720	intron	11	-	90	ENSG00000111554	MDM1	29917	protein_coding	2980	1	NM_001354969.2	NM_001354969	12	q15	15	0	20.78	25.91	0.534912	0.972267	0.802007	-0.267095	0.17026
chr12	68313754	68314947	ENST00000682720	intron	10	-	1193	ENSG00000111554	MDM1	29917	protein_coding	2980	1	NM_001354969.2	NM_001354969	12	q15	15	0	17.85	24.8	0.40248	0.939712	0.719758	-0.317278	0.219954
chr12	68315266	68316077	ENST00000682720	intron	9	-	811	ENSG00000111554	MDM1	29917	protein_coding	2980	1	NM_001354969.2	NM_001354969	12	q15	15	0	27.16	55.24	0.315619	0.686318	0.491673	-0.176054	0.194645
chr12	68316254	68316580	ENST00000682720	intron	8	-	326	ENSG00000111554	MDM1	29917	protein_coding	2980	1	NM_001354969.2	NM_001354969	12	q15	15	0	16.36	40.07	0.187562	0.647961	0.408286	-0.220723	0.239675
chr12	68316611	68321346	ENST00000682720	intron	7	-	4735	ENSG00000111554	MDM1	29917	protein_coding	2980	1	NM_001354969.2	NM_001354969	12	q15	15	0	14.67	46.65	0.14284	0.534734	0.314469	-0.171629	0.220264
chr12	68321447	68321524	ENST00000682720	intron	6	-	77	ENSG00000111554	MDM1	29917	protein_coding	2980	1	NM_001354969.2	NM_001354969	12	q15	15	0	29.16	49.82	0.317379	0.829235	0.585307	-0.267928	0.243928
chr12	68321629	68323072	ENST00000682720	intron	5	-	1443	ENSG00000111554	MDM1	29917	protein_coding	2980	1	NM_001354969.2	NM_001354969	12	q15	15	0	28.84	38.89	0.472324	0.918564	0.741579	-0.269255	0.176985
chr12	68323241	68325440	ENST00000682720	intron	4	-	2199	ENSG00000111554	MDM1	29917	protein_coding	2980	1	NM_001354969.2	NM_001354969	12	q15	15	0	18.62	42.33	0.225317	0.67219	0.439877	-0.21456	0.232313
chr12	68325576	68326656	ENST00000682720	intron	3	-	1080	ENSG00000111554	MDM1	29917	protein_coding	2980	1	NM_001354969.2	NM_001354969	12	q15	15	0	10.78	35.69	0.10564	0.574318	0.302045	-0.196405	0.272272
chr12	68327022	68331106	ENST00000682720	intron	2	-	4084	ENSG00000111554	MDM1	29917	protein_coding	2980	1	NM_001354969.2	NM_001354969	12	q15	15	0	40.38	59.75	0.468788	0.870193	0.675816	-0.207028	0.194377
chr12	68331222	68332227	ENST00000682720	intron	1	-	1005	ENSG00000111554	MDM1	29917	protein_coding	2980	1	NM_001354969.2	NM_001354969	12	q15	15	0	24.35	28.71	0.575296	0.991283	0.848137	-0.272841	0.143147
chr12	68611044	68648698	ENST00000250559	intron	1	+	37654	ENSG00000127314	RAP1B	9857	protein_coding	13378	1	NM_001010942.3	NM_015646	12	q15	8	0	247.51	630.76	0.308019	0.47939	0.3924	-0.0843802	0.0869907
chr12	68648782	68650399	ENST00000250559	intron	2	+	1617	ENSG00000127314	RAP1B	9857	protein_coding	13378	1	NM_001010942.3	NM_015646	12	q15	8	0	584.84	677.67	0.781657	0.923124	0.863016	-0.081359	0.0601083
chr12	68650469	68651994	ENST00000250559	intron	3	+	1525	ENSG00000127314	RAP1B	9857	protein_coding	13378	1	NM_001010942.3	NM_015646	12	q15	8	0	879.85	943.96	0.874433	0.965339	0.932084	-0.0576513	0.0332546
chr12	68652052	68654111	ENST00000250559	intron	4	+	2059	ENSG00000127314	RAP1B	9857	protein_coding	13378	1	NM_001010942.3	NM_015646	12	q15	8	0	952.56	1022.04	0.882815	0.960613	0.932018	-0.0492035	0.0285946
chr12	68654253	68656305	ENST00000250559	intron	5	+	2052	ENSG00000127314	RAP1B	9857	protein_coding	13378	1	NM_001010942.3	NM_015646	12	q15	8	0	342.22	391.02	0.779371	0.934479	0.875198	-0.0958267	0.059281
chr12	68656450	68657100	ENST00000250559	intron	6	+	650	ENSG00000127314	RAP1B	9857	protein_coding	13378	1	NM_001010942.3	NM_015646	12	q15	8	0	652.89	746.76	0.798409	0.926123	0.874297	-0.0758877	0.0518265
chr12	68657218	68659279	ENST00000250559	intron	7	+	2061	ENSG00000127314	RAP1B	9857	protein_coding	13378	1	NM_001010942.3	NM_015646	12	q15	8	1	896.04	1028.18	0.793674	0.925643	0.871482	-0.0778078	0.0541618
chr12	68687074	68688961	ENST00000229179	intron	1	+	1887	ENSG00000111581	NUP107	29914	protein_coding	6213	1	NM_020401.4	NM_020401	12	q15	28	0	36.76	44.2	0.618395	0.964551	0.831674	-0.213279	0.132877
chr12	68689054	68689532	ENST00000229179	intron	2	+	478	ENSG00000111581	NUP107	29914	protein_coding	6213	1	NM_020401.4	NM_020401	12	q15	28	0	43.13	48.33	0.730192	0.973147	0.892406	-0.162215	0.0807409
chr12	68689620	68690630	ENST00000229179	intron	3	+	1010	ENSG00000111581	NUP107	29914	protein_coding	6213	1	NM_020401.4	NM_020401	12	q15	28	0	32.29	60.38	0.332094	0.742529	0.53478	-0.202686	0.207749
chr12	68690747	68691967	ENST00000229179	intron	4	+	1220	ENSG00000111581	NUP107	29914	protein_coding	6213	1	NM_020401.4	NM_020401	12	q15	28	0	24.15	30.25	0.55041	0.947792	0.798347	-0.247937	0.149445
chr12	68692113	68696818	ENST00000229179	intron	5	+	4705	ENSG00000111581	NUP107	29914	protein_coding	6213	1	NM_020401.4	NM_020401	12	q15	28	0	18.75	29.91	0.371166	0.8382	0.626881	-0.255714	0.211319
chr12	68696923	68700725	ENST00000229179	intron	6	+	3802	ENSG00000111581	NUP107	29914	protein_coding	6213	1	NM_020401.4	NM_020401	12	q15	28	0	30.44	39.09	0.583206	0.919185	0.778716	-0.19551	0.140469
chr12	68700854	68702735	ENST00000229179	intron	7	+	1881	ENSG00000111581	NUP107	29914	protein_coding	6213	1	NM_020401.4	NM_020401	12	q15	28	0	26.38	35.96	0.525909	0.9098	0.733593	-0.207683	0.176207
chr12	68702785	68709237	ENST00000229179	intron	8	+	6452	ENSG00000111581	NUP107	29914	protein_coding	6213	1	NM_020401.4	NM_020401	12	q15	28	0	24.96	35.91	0.437498	0.900042	0.695071	-0.257573	0.204971
chr12	68709310	68710004	ENST00000229179	intron	9	+	694	ENSG00000111581	NUP107	29914	protein_coding	6213	1	NM_020401.4	NM_020401	12	q15	28	0	24.87	28.62	0.612871	0.981957	0.868973	-0.256102	0.112984
chr12	68710094	68713729	ENST00000229179	intron	10	+	3635	ENSG00000111581	NUP107	29914	protein_coding	6213	1	NM_020401.4	NM_020401	12	q15	28	0	34.56	39.78	0.697206	0.971721	0.868778	-0.171572	0.102943
chr12	68713809	68715626	ENST00000229179	intron	11	+	1817	ENSG00000111581	NUP107	29914	protein_coding	6213	1	NM_020401.4	NM_020401	12	q15	28	0	33.62	72.29	0.277208	0.678539	0.465071	-0.187863	0.213468
chr12	68715741	68719340	ENST00000229179	intron	12	+	3599	ENSG00000111581	NUP107	29914	protein_coding	6213	1	NM_020401.4	NM_020401	12	q15	28	0	40.36	47.73	0.606593	0.973197	0.84559	-0.238996	0.127607
chr12	68719432	68719577	ENST00000229179	intron	13	+	145	ENSG00000111581	NUP107	29914	protein_coding	6213	1	NM_020401.4	NM_020401	12	q15	28	0	33.62	45.2	0.498012	0.931476	0.743805	-0.245793	0.18767
chr12	68719655	68721117	ENST00000229179	intron	14	+	1462	ENSG00000111581	NUP107	29914	protein_coding	6213	1	NM_020401.4	NM_020401	12	q15	28	0	32.27	47.89	0.480261	0.832621	0.673836	-0.193575	0.158785
chr12	68721178	68721840	ENST00000229179	intron	15	+	662	ENSG00000111581	NUP107	29914	protein_coding	6213	1	NM_020401.4	NM_020401	12	q15	28	0	33.75	46.87	0.542586	0.865556	0.720077	-0.177491	0.145479
chr12	68721987	68722103	ENST00000229179	intron	16	+	116	ENSG00000111581	NUP107	29914	protein_coding	6213	1	NM_020401.4	NM_020401	12	q15	28	0	32.85	36.65	0.69882	0.988256	0.896317	-0.197497	0.0919397
chr12	68722153	68725726	ENST00000229179	intron	17	+	3573	ENSG00000111581	NUP107	29914	protein_coding	6213	1	NM_020401.4	NM_020401	12	q15	28	0	32.73	39.4	0.678464	0.929488	0.830711	-0.152247	0.0987777
chr12	68725797	68726498	ENST00000229179	intron	18	+	701	ENSG00000111581	NUP107	29914	protein_coding	6213	1	NM_020401.4	NM_020401	12	q15	28	0	42	47.33	0.697681	0.981774	0.887386	-0.189706	0.0943878
chr12	68726618	68727350	ENST00000229179	intron	19	+	732	ENSG00000111581	NUP107	29914	protein_coding	6213	1	NM_020401.4	NM_020401	12	q15	28	0	37.8	41.29	0.735565	0.991533	0.915476	-0.179911	0.076057
chr12	68727390	68731109	ENST00000229179	intron	20	+	3719	ENSG00000111581	NUP107	29914	protein_coding	6213	1	NM_020401.4	NM_020401	12	q15	28	0	36.2	43.91	0.596135	0.959985	0.824414	-0.228279	0.135571
chr12	68731261	68731606	ENST00000229179	intron	21	+	345	ENSG00000111581	NUP107	29914	protein_coding	6213	1	NM_020401.4	NM_020401	12	q15	28	0	46.62	55.07	0.654394	0.960081	0.846559	-0.192164	0.113522
chr12	68731720	68732636	ENST00000229179	intron	22	+	916	ENSG00000111581	NUP107	29914	protein_coding	6213	1	NM_020401.4	NM_020401	12	q15	28	0	50.58	58.02	0.712064	0.960348	0.871768	-0.159704	0.0885798
chr12	68732740	68733451	ENST00000229179	intron	23	+	711	ENSG00000111581	NUP107	29914	protein_coding	6213	1	NM_020401.4	NM_020401	12	q15	28	0	21.49	27.96	0.559145	0.922671	0.768598	-0.209453	0.154073
chr12	68733613	68734707	ENST00000229179	intron	24	+	1094	ENSG00000111581	NUP107	29914	protein_coding	6213	1	NM_020401.4	NM_020401	12	q15	28	0	38.76	43.58	0.729436	0.975703	0.889399	-0.159963	0.0863039
chr12	68734834	68735230	ENST00000229179	intron	25	+	396	ENSG00000111581	NUP107	29914	protein_coding	6213	1	NM_020401.4	NM_020401	12	q15	28	0	52.93	58.18	0.743828	0.984953	0.909763	-0.165935	0.0751904
chr12	68735345	68741812	ENST00000229179	intron	26	+	6467	ENSG00000111581	NUP107	29914	protein_coding	6213	1	NM_020401.4	NM_020401	12	q15	28	0	18.49	24.56	0.501945	0.92845	0.75285	-0.250905	0.1756
chr12	68741981	68742354	ENST00000229179	intron	27	+	373	ENSG00000111581	NUP107	29914	protein_coding	6213	1	NM_020401.4	NM_020401	12	q15	28	1	27.76	36.55	0.524198	0.920344	0.759508	-0.23531	0.160836
chr12	68746780	68747929	ENST00000398004	intron	1	+	1149	ENSG00000175782	SLC35E3	20864	protein_coding	17722	1	NM_018656.5	NM_018656	12	q15	5	0	17.73	59.82	0.138449	0.506632	0.296389	-0.15794	0.210242
chr12	68748041	68752031	ENST00000398004	intron	2	+	3990	ENSG00000175782	SLC35E3	20864	protein_coding	17722	1	NM_018656.5	NM_018656	12	q15	5	0	15.53	49.18	0.153372	0.510786	0.315779	-0.162407	0.195007
chr12	68752191	68759156	ENST00000398004	intron	3	+	6965	ENSG00000175782	SLC35E3	20864	protein_coding	17722	1	NM_018656.5	NM_018656	12	q15	5	0	33.2	53.6	0.4267	0.790304	0.619403	-0.192703	0.170901
chr12	68759240	68764703	ENST00000398004	intron	4	+	5463	ENSG00000175782	SLC35E3	20864	protein_coding	17722	1	NM_018656.5	NM_018656	12	q15	5	1	24.09	77.69	0.183262	0.459577	0.310079	-0.126816	0.149499
chr12	68856680	68858922	ENST00000551568	intron	8	-	2242	ENSG00000135678	CPM	2311	protein_coding	6627	1	NM_198320.5	NM_198320	12	q15	9	1	11.62	17	0.311859	0.942396	0.683529	-0.371671	0.258866
chr12	68859072	68866895	ENST00000551568	intron	7	-	7823	ENSG00000135678	CPM	2311	protein_coding	6627	1	NM_198320.5	NM_198320	12	q15	9	0	NA	NA	NA	NA	NA	NA	NA
chr12	68867049	68869324	ENST00000551568	intron	6	-	2275	ENSG00000135678	CPM	2311	protein_coding	6627	1	NM_198320.5	NM_198320	12	q15	9	0	NA	NA	NA	NA	NA	NA	NA
chr12	68869496	68870214	ENST00000551568	intron	5	-	718	ENSG00000135678	CPM	2311	protein_coding	6627	1	NM_198320.5	NM_198320	12	q15	9	0	NA	NA	NA	NA	NA	NA	NA
chr12	68870400	68871783	ENST00000551568	intron	4	-	1383	ENSG00000135678	CPM	2311	protein_coding	6627	1	NM_198320.5	NM_198320	12	q15	9	0	6.55	9.35	0.216382	0.973765	0.700535	-0.484153	0.27323
chr12	68871957	68885791	ENST00000551568	intron	3	-	13834	ENSG00000135678	CPM	2311	protein_coding	6627	1	NM_198320.5	NM_198320	12	q15	9	0	7.45	9.69	0.292291	0.988403	0.768834	-0.476543	0.219569
chr12	68885890	68932677	ENST00000551568	intron	2	-	46787	ENSG00000135678	CPM	2311	protein_coding	6627	1	NM_198320.5	NM_198320	12	q15	9	0	7.56	16.24	0.101195	0.876733	0.465517	-0.364323	0.411216
chr12	68932841	68933141	ENST00000551568	intron	1	-	300	ENSG00000135678	CPM	2311	protein_coding	6627	1	NM_198320.5	NM_198320	12	q15	9	0	NA	NA	NA	NA	NA	NA	NA
chr12	69239707	69251128	ENST00000435070	intron	1	+	11421	ENSG00000111605	CPSF6	13871	protein_coding	6584	1	NM_007007.3	NM_007007	12	q15	10	0	184.75	234.47	0.684125	0.871007	0.787947	-0.103822	0.0830597
chr12	69251339	69253050	ENST00000435070	intron	2	+	1711	ENSG00000111605	CPSF6	13871	protein_coding	6584	1	NM_007007.3	NM_007007	12	q15	10	0	192.04	229.02	0.766699	0.89686	0.838529	-0.0718303	0.0583305
chr12	69253155	69256696	ENST00000435070	intron	3	+	3541	ENSG00000111605	CPSF6	13871	protein_coding	6584	1	NM_007007.3	NM_007007	12	q15	10	0	146.53	169.31	0.787672	0.926223	0.865454	-0.0777824	0.0607692
chr12	69256843	69257731	ENST00000435070	intron	4	+	888	ENSG00000111605	CPSF6	13871	protein_coding	6584	1	NM_007007.3	NM_007007	12	q15	10	0	204.11	256.24	0.679117	0.888957	0.796558	-0.117441	0.0923987
chr12	69257906	69258589	ENST00000435070	intron	5	+	683	ENSG00000111605	CPSF6	13871	protein_coding	6584	1	NM_007007.3	NM_007007	12	q15	10	0	93.55	234.4	0.256824	0.547968	0.399104	-0.14228	0.148864
chr12	69259095	69259427	ENST00000435070	intron	6	+	332	ENSG00000111605	CPSF6	13871	protein_coding	6584	1	NM_007007.3	NM_007007	12	q15	10	0	190.44	211.38	0.800094	0.965697	0.900937	-0.100842	0.0647604
chr12	69259544	69260043	ENST00000435070	intron	7	+	499	ENSG00000111605	CPSF6	13871	protein_coding	6584	1	NM_007007.3	NM_007007	12	q15	10	0	210.51	250.4	0.727632	0.916744	0.840695	-0.113062	0.0760494
chr12	69260198	69262372	ENST00000435070	intron	8	+	2174	ENSG00000111605	CPSF6	13871	protein_coding	6584	1	NM_007007.3	NM_007007	12	q15	10	0	170.47	284.47	0.510006	0.681468	0.599255	-0.0892488	0.0822137
chr12	69262563	69269511	ENST00000435070	intron	9	+	6948	ENSG00000111605	CPSF6	13871	protein_coding	6584	1	NM_007007.3	NM_007007	12	q15	10	1	39.51	267.33	0.0806255	0.243003	0.147795	-0.0671693	0.0952086
chr12	69348545	69350107	ENST00000261267	intron	1	+	1562	ENSG00000090382	LYZ	6740	protein_coding	1490	1	NM_000239.3	NM_000239	12	q15	4	0	8955.18	9354.33	0.936609	0.974128	0.95733	-0.0207209	0.0167977
chr12	69350273	69352219	ENST00000261267	intron	2	+	1946	ENSG00000090382	LYZ	6740	protein_coding	1490	1	NM_000239.3	NM_000239	12	q15	4	0	6831.98	7218.16	0.91958	0.967206	0.946499	-0.0269184	0.0207077
chr12	69352299	69353152	ENST00000261267	intron	3	+	853	ENSG00000090382	LYZ	6740	protein_coding	1490	1	NM_000239.3	NM_000239	12	q15	4	1	6319.53	6603.02	0.930157	0.976079	0.957067	-0.0269092	0.0190124
chr12	69360024	69362787	ENST00000247843	intron	1	+	2763	ENSG00000127337	YEATS4	24859	protein_coding	1468	1	NM_006530.4	NM_006530	12	q15	7	0	25.93	50	0.355406	0.986158	0.5186	-0.163194	0.467558
chr12	69362908	69365632	ENST00000247843	intron	2	+	2724	ENSG00000127337	YEATS4	24859	protein_coding	1468	1	NM_006530.4	NM_006530	12	q15	7	0	14.93	21.49	0.409945	0.920987	0.694742	-0.284797	0.226245
chr12	69365700	69365789	ENST00000247843	intron	3	+	89	ENSG00000127337	YEATS4	24859	protein_coding	1468	1	NM_006530.4	NM_006530	12	q15	7	0	20.33	28.42	0.327503	0.958856	0.715341	-0.387839	0.243514
chr12	69365885	69370705	ENST00000247843	intron	4	+	4820	ENSG00000127337	YEATS4	24859	protein_coding	1468	1	NM_006530.4	NM_006530	12	q15	7	0	27.8	37.36	0.474102	0.916171	0.744111	-0.27001	0.17206
chr12	69370799	69370887	ENST00000247843	intron	5	+	88	ENSG00000127337	YEATS4	24859	protein_coding	1468	1	NM_006530.4	NM_006530	12	q15	7	0	37.55	41.58	0.657872	0.993781	0.903078	-0.245206	0.0907029
chr12	69370976	69390146	ENST00000247843	intron	6	+	19170	ENSG00000127337	YEATS4	24859	protein_coding	1468	1	NM_006530.4	NM_006530	12	q15	7	1	16.02	28.2	0.267117	0.848536	0.568085	-0.300968	0.280451
chr12	69470531	69530864	ENST00000549921	intron	1	+	60333	ENSG00000166225	FRS2	16971	protein_coding	6768	1	NM_001278356.2	NM_001042555	12	q15	9	0	30.4	68.29	0.262786	0.658112	0.44516	-0.182374	0.212951
chr12	69530961	69532013	ENST00000549921	intron	2	+	1052	ENSG00000166225	FRS2	16971	protein_coding	6768	1	NM_001278356.2	NM_001042555	12	q15	9	0	29.51	39.71	0.512492	0.910698	0.743138	-0.230645	0.16756
chr12	69532057	69562179	ENST00000549921	intron	3	+	30122	ENSG00000166225	FRS2	16971	protein_coding	6768	1	NM_001278356.2	NM_001042555	12	q15	9	0	20.69	45.04	0.256506	0.694137	0.459369	-0.202863	0.234768
chr12	69562275	69569004	ENST00000549921	intron	4	+	6729	ENSG00000166225	FRS2	16971	protein_coding	6768	1	NM_001278356.2	NM_001042555	12	q15	9	0	19.18	36.27	0.315168	0.745534	0.528812	-0.213644	0.216722
chr12	69569097	69570330	ENST00000549921	intron	5	+	1233	ENSG00000166225	FRS2	16971	protein_coding	6768	1	NM_001278356.2	NM_001042555	12	q15	9	0	25.36	39.36	0.443265	0.823692	0.644309	-0.201044	0.179383
chr12	69570518	69571275	ENST00000549921	intron	6	+	757	ENSG00000166225	FRS2	16971	protein_coding	6768	1	NM_001278356.2	NM_001042555	12	q15	9	0	25.85	30.53	0.629898	0.966211	0.846708	-0.21681	0.119503
chr12	69571435	69572117	ENST00000549921	intron	7	+	682	ENSG00000166225	FRS2	16971	protein_coding	6768	1	NM_001278356.2	NM_001042555	12	q15	9	0	22	34.82	0.380833	0.852039	0.631821	-0.250988	0.220218
chr12	69572282	69574004	ENST00000549921	intron	8	+	1722	ENSG00000166225	FRS2	16971	protein_coding	6768	1	NM_001278356.2	NM_001042555	12	q15	9	1	18.58	24.65	0.531704	0.905351	0.753753	-0.222048	0.151598
chr12	69739032	69755383	ENST00000247833	intron	1	+	16351	ENSG00000127328	RAB3IP	16508	protein_coding	9333	1	NM_022456.5	NM_022456	12	q15	11	0	19.04	31.53	0.304402	0.945174	0.603869	-0.299467	0.341305
chr12	69755660	69756404	ENST00000247833	intron	2	+	744	ENSG00000127328	RAB3IP	16508	protein_coding	9333	1	NM_022456.5	NM_022456	12	q15	11	0	36.56	42.35	0.6093	0.976666	0.863282	-0.253982	0.113384
chr12	69756664	69784719	ENST00000247833	intron	3	+	28055	ENSG00000127328	RAB3IP	16508	protein_coding	9333	1	NM_022456.5	NM_022456	12	q15	11	0	33.4	42.4	0.559462	0.936309	0.787736	-0.228274	0.148573
chr12	69784816	69794436	ENST00000247833	intron	4	+	9620	ENSG00000127328	RAB3IP	16508	protein_coding	9333	1	NM_022456.5	NM_022456	12	q15	11	0	21.36	37.75	0.329553	0.761342	0.565828	-0.236275	0.195514
chr12	69794515	69795140	ENST00000247833	intron	5	+	625	ENSG00000127328	RAB3IP	16508	protein_coding	9333	1	NM_022456.5	NM_022456	12	q15	11	0	22.69	27.56	0.561546	0.95984	0.823295	-0.261748	0.136546
chr12	69795345	69800208	ENST00000247833	intron	6	+	4863	ENSG00000127328	RAB3IP	16508	protein_coding	9333	1	NM_022456.5	NM_022456	12	q15	11	0	7.85	30.36	0.0441979	0.580092	0.258564	-0.214366	0.321528
chr12	69800338	69801608	ENST00000247833	intron	7	+	1270	ENSG00000127328	RAB3IP	16508	protein_coding	9333	1	NM_022456.5	NM_022456	12	q15	11	0	10.07	47.38	0.0481405	0.463834	0.212537	-0.164396	0.251297
chr12	69801722	69812777	ENST00000247833	intron	8	+	11055	ENSG00000127328	RAB3IP	16508	protein_coding	9333	1	NM_022456.5	NM_022456	12	q15	11	0	12.73	48.62	0.0990138	0.519312	0.261826	-0.162813	0.257485
chr12	69812878	69812963	ENST00000247833	intron	9	+	85	ENSG00000127328	RAB3IP	16508	protein_coding	9333	1	NM_022456.5	NM_022456	12	q15	11	0	12.13	31.29	0.14241	0.719768	0.387664	-0.245254	0.332104
chr12	69813034	69815363	ENST00000247833	intron	10	+	2329	ENSG00000127328	RAB3IP	16508	protein_coding	9333	1	NM_022456.5	NM_022456	12	q15	11	1	13.15	21.93	0.283945	0.889102	0.599635	-0.31569	0.289467
chr12	71610566	71610694	ENST00000378743	intron	34	-	128	ENSG00000133858	ZFC3H1	28328	protein_coding	7037	1	NM_144982.5	NM_144982	12	q21.1	35	1	49.02	162.4	0.196192	0.429998	0.301847	-0.105656	0.128151
chr12	71610758	71611057	ENST00000378743	intron	33	-	299	ENSG00000133858	ZFC3H1	28328	protein_coding	7037	1	NM_144982.5	NM_144982	12	q21.1	35	0	58.05	143.29	0.281621	0.556863	0.405122	-0.123502	0.15174
chr12	71611098	71611785	ENST00000378743	intron	32	-	687	ENSG00000133858	ZFC3H1	28328	protein_coding	7037	1	NM_144982.5	NM_144982	12	q21.1	35	0	37.89	135.51	0.165844	0.428386	0.27961	-0.113766	0.148775
chr12	71611888	71613334	ENST00000378743	intron	31	-	1446	ENSG00000133858	ZFC3H1	28328	protein_coding	7037	1	NM_144982.5	NM_144982	12	q21.1	35	0	62.49	99.33	0.492418	0.762677	0.629115	-0.136697	0.133562
chr12	71613436	71614534	ENST00000378743	intron	30	-	1098	ENSG00000133858	ZFC3H1	28328	protein_coding	7037	1	NM_144982.5	NM_144982	12	q21.1	35	0	37.29	110.53	0.235123	0.454201	0.337374	-0.102251	0.116827
chr12	71614701	71614833	ENST00000378743	intron	29	-	132	ENSG00000133858	ZFC3H1	28328	protein_coding	7037	1	NM_144982.5	NM_144982	12	q21.1	35	0	71.11	135.64	0.381948	0.677722	0.524255	-0.142308	0.153467
chr12	71614939	71615205	ENST00000378743	intron	28	-	266	ENSG00000133858	ZFC3H1	28328	protein_coding	7037	1	NM_144982.5	NM_144982	12	q21.1	35	0	69.13	170.56	0.277915	0.556538	0.405312	-0.127396	0.151226
chr12	71615317	71619314	ENST00000378743	intron	27	-	3997	ENSG00000133858	ZFC3H1	28328	protein_coding	7037	1	NM_144982.5	NM_144982	12	q21.1	35	0	79.4	137.25	0.438262	0.726166	0.578506	-0.140244	0.147659
chr12	71619410	71619925	ENST00000378743	intron	26	-	515	ENSG00000133858	ZFC3H1	28328	protein_coding	7037	1	NM_144982.5	NM_144982	12	q21.1	35	0	108.96	129.98	0.704781	0.935554	0.838283	-0.133502	0.0972714
chr12	71620125	71620209	ENST00000378743	intron	25	-	84	ENSG00000133858	ZFC3H1	28328	protein_coding	7037	1	NM_144982.5	NM_144982	12	q21.1	35	0	48.49	77.13	0.428382	0.818047	0.628679	-0.200297	0.189368
chr12	71620316	71623359	ENST00000378743	intron	24	-	3043	ENSG00000133858	ZFC3H1	28328	protein_coding	7037	1	NM_144982.5	NM_144982	12	q21.1	35	0	53.64	114.05	0.300006	0.662299	0.47032	-0.170314	0.191979
chr12	71623598	71624103	ENST00000378743	intron	23	-	505	ENSG00000133858	ZFC3H1	28328	protein_coding	7037	1	NM_144982.5	NM_144982	12	q21.1	35	0	49.33	79.51	0.421537	0.812712	0.620425	-0.198888	0.192287
chr12	71624293	71626259	ENST00000378743	intron	22	-	1966	ENSG00000133858	ZFC3H1	28328	protein_coding	7037	1	NM_144982.5	NM_144982	12	q21.1	35	0	38.44	75.82	0.308553	0.724116	0.50699	-0.198438	0.217126
chr12	71626447	71627750	ENST00000378743	intron	21	-	1303	ENSG00000133858	ZFC3H1	28328	protein_coding	7037	1	NM_144982.5	NM_144982	12	q21.1	35	0	65.45	77.75	0.674349	0.95802	0.841801	-0.167451	0.11622
chr12	71627935	71628917	ENST00000378743	intron	20	-	982	ENSG00000133858	ZFC3H1	28328	protein_coding	7037	1	NM_144982.5	NM_144982	12	q21.1	35	0	61.36	74.42	0.657591	0.944025	0.82451	-0.166918	0.119515
chr12	71629038	71629608	ENST00000378743	intron	19	-	570	ENSG00000133858	ZFC3H1	28328	protein_coding	7037	1	NM_144982.5	NM_144982	12	q21.1	35	0	76.82	106.67	0.555921	0.857318	0.720165	-0.164244	0.137153
chr12	71629711	71630599	ENST00000378743	intron	18	-	888	ENSG00000133858	ZFC3H1	28328	protein_coding	7037	1	NM_144982.5	NM_144982	12	q21.1	35	0	61.24	113.13	0.398628	0.685545	0.541324	-0.142697	0.144221
chr12	71630722	71630822	ENST00000378743	intron	17	-	100	ENSG00000133858	ZFC3H1	28328	protein_coding	7037	1	NM_144982.5	NM_144982	12	q21.1	35	0	86.8	119.02	0.561358	0.875948	0.729289	-0.167931	0.146658
chr12	71630955	71631777	ENST00000378743	intron	16	-	822	ENSG00000133858	ZFC3H1	28328	protein_coding	7037	1	NM_144982.5	NM_144982	12	q21.1	35	0	97.95	151.13	0.52041	0.77058	0.648118	-0.127707	0.122463
chr12	71631888	71631971	ENST00000378743	intron	15	-	83	ENSG00000133858	ZFC3H1	28328	protein_coding	7037	1	NM_144982.5	NM_144982	12	q21.1	35	0	68.73	125.4	0.359696	0.748881	0.548086	-0.18839	0.200795
chr12	71632515	71632885	ENST00000378743	intron	14	-	370	ENSG00000133858	ZFC3H1	28328	protein_coding	7037	1	NM_144982.5	NM_144982	12	q21.1	35	0	138.04	161.04	0.751196	0.935542	0.857178	-0.105982	0.0783639
chr12	71633018	71633263	ENST00000378743	intron	13	-	245	ENSG00000133858	ZFC3H1	28328	protein_coding	7037	1	NM_144982.5	NM_144982	12	q21.1	35	0	121.8	211.18	0.473823	0.698687	0.576759	-0.102936	0.121928
chr12	71633439	71634154	ENST00000378743	intron	12	-	715	ENSG00000133858	ZFC3H1	28328	protein_coding	7037	1	NM_144982.5	NM_144982	12	q21.1	35	0	77.96	93.95	0.713366	0.916002	0.829803	-0.116437	0.0861986
chr12	71634305	71634703	ENST00000378743	intron	11	-	398	ENSG00000133858	ZFC3H1	28328	protein_coding	7037	1	NM_144982.5	NM_144982	12	q21.1	35	0	81.18	110.44	0.578641	0.870749	0.73506	-0.156419	0.135689
chr12	71634826	71635442	ENST00000378743	intron	10	-	616	ENSG00000133858	ZFC3H1	28328	protein_coding	7037	1	NM_144982.5	NM_144982	12	q21.1	35	0	86.65	112.71	0.615402	0.9043	0.768787	-0.153385	0.135513
chr12	71635581	71636489	ENST00000378743	intron	9	-	908	ENSG00000133858	ZFC3H1	28328	protein_coding	7037	1	NM_144982.5	NM_144982	12	q21.1	35	0	69.04	115.24	0.469297	0.724619	0.599098	-0.129801	0.125522
chr12	71636655	71636849	ENST00000378743	intron	8	-	194	ENSG00000133858	ZFC3H1	28328	protein_coding	7037	1	NM_144982.5	NM_144982	12	q21.1	35	0	95.24	150.04	0.481997	0.766856	0.634764	-0.152767	0.132092
chr12	71637060	71638417	ENST00000378743	intron	7	-	1357	ENSG00000133858	ZFC3H1	28328	protein_coding	7037	1	NM_144982.5	NM_144982	12	q21.1	35	0	212.73	267.38	0.706188	0.871557	0.795609	-0.0894217	0.0759475
chr12	71638516	71642435	ENST00000378743	intron	6	-	3919	ENSG00000133858	ZFC3H1	28328	protein_coding	7037	1	NM_144982.5	NM_144982	12	q21.1	35	0	155.75	220.47	0.600573	0.803944	0.706445	-0.105873	0.0974985
chr12	71642560	71644094	ENST00000378743	intron	5	-	1534	ENSG00000133858	ZFC3H1	28328	protein_coding	7037	1	NM_144982.5	NM_144982	12	q21.1	35	0	190.42	240.45	0.70788	0.859775	0.791932	-0.0840521	0.0678428
chr12	71644319	71644876	ENST00000378743	intron	4	-	557	ENSG00000133858	ZFC3H1	28328	protein_coding	7037	1	NM_144982.5	NM_144982	12	q21.1	35	0	121.85	154.73	0.666928	0.867528	0.787501	-0.120573	0.080027
chr12	71645076	71647748	ENST00000378743	intron	3	-	2672	ENSG00000133858	ZFC3H1	28328	protein_coding	7037	1	NM_144982.5	NM_144982	12	q21.1	35	0	84.25	113.13	0.576488	0.869008	0.744718	-0.168231	0.12429
chr12	71647814	71656884	ENST00000378743	intron	2	-	9070	ENSG00000133858	ZFC3H1	28328	protein_coding	7037	1	NM_144982.5	NM_144982	12	q21.1	35	0	111.67	143.15	0.619337	0.894981	0.780091	-0.160754	0.114891
chr12	71657302	71663012	ENST00000378743	intron	1	-	5710	ENSG00000133858	ZFC3H1	28328	protein_coding	7037	1	NM_144982.5	NM_144982	12	q21.1	35	0	77.4	144.24	0.421384	0.66171	0.536606	-0.115222	0.125104
chr12	71664581	71674202	ENST00000308086	intron	1	+	9621	ENSG00000173451	THAP2	20854	protein_coding	4432	1	NM_031435.4	NM_031435	12	q21.1	3	0	5.44	21.78	0.032936	0.606932	0.24977	-0.216834	0.357161
chr12	71674399	71676688	ENST00000308086	intron	2	+	2289	ENSG00000173451	THAP2	20854	protein_coding	4432	1	NM_031435.4	NM_031435	12	q21.1	3	1	7.33	12.64	0.189266	0.898671	0.579905	-0.39064	0.318766
chr12	71755289	71769799	ENST00000261263	intron	1	+	14510	ENSG00000080371	RAB21	18263	protein_coding	15558	1	NM_014999.4	NM_014999	12	q21.1	7	0	177.82	216.53	0.694993	0.912305	0.821226	-0.126233	0.0910794
chr12	71769860	71770591	ENST00000261263	intron	2	+	731	ENSG00000080371	RAB21	18263	protein_coding	15558	1	NM_014999.4	NM_014999	12	q21.1	7	0	219.98	261.6	0.752047	0.911397	0.840902	-0.0888551	0.0704945
chr12	71770700	71773958	ENST00000261263	intron	3	+	3258	ENSG00000080371	RAB21	18263	protein_coding	15558	1	NM_014999.4	NM_014999	12	q21.1	7	0	206.38	270.18	0.645031	0.856413	0.763861	-0.11883	0.0925517
chr12	71774023	71782030	ENST00000261263	intron	4	+	8007	ENSG00000080371	RAB21	18263	protein_coding	15558	1	NM_014999.4	NM_014999	12	q21.1	7	0	196	266.51	0.620548	0.832994	0.735432	-0.114884	0.0975621
chr12	71782086	71782569	ENST00000261263	intron	5	+	483	ENSG00000080371	RAB21	18263	protein_coding	15558	1	NM_014999.4	NM_014999	12	q21.1	7	0	223.55	306.44	0.61941	0.867321	0.729507	-0.110097	0.137815
chr12	71782659	71785530	ENST00000261263	intron	6	+	2871	ENSG00000080371	RAB21	18263	protein_coding	15558	1	NM_014999.4	NM_014999	12	q21.1	7	1	204.31	229.07	0.798487	0.956559	0.891911	-0.0934233	0.064648
chr12	71839812	71872069	ENST00000485960	intron	1	+	32257	ENSG00000121749	TBC1D15	25694	protein_coding	3157	1	NM_001146213.3	NM_001146213	12	q21.1	17	0	29.04	50.07	0.396163	0.833357	0.579988	-0.183825	0.253369
chr12	71872169	71872928	ENST00000485960	intron	2	+	759	ENSG00000121749	TBC1D15	25694	protein_coding	3157	1	NM_001146213.3	NM_001146213	12	q21.1	17	0	117.44	128.02	0.818071	0.973425	0.917357	-0.0992855	0.0560679
chr12	71873004	71880468	ENST00000485960	intron	3	+	7464	ENSG00000121749	TBC1D15	25694	protein_coding	3157	1	NM_001146213.3	NM_001146213	12	q21.1	17	0	126.87	163.36	0.633168	0.888129	0.776628	-0.14346	0.1115
chr12	71880608	71884810	ENST00000485960	intron	4	+	4202	ENSG00000121749	TBC1D15	25694	protein_coding	3157	1	NM_001146213.3	NM_001146213	12	q21.1	17	0	99.87	136.13	0.595078	0.845677	0.733637	-0.138559	0.11204
chr12	71885022	71893221	ENST00000485960	intron	5	+	8199	ENSG00000121749	TBC1D15	25694	protein_coding	3157	1	NM_001146213.3	NM_001146213	12	q21.1	17	0	48.51	98.29	0.339215	0.646364	0.49354	-0.154325	0.152824
chr12	71893325	71894685	ENST00000485960	intron	6	+	1360	ENSG00000121749	TBC1D15	25694	protein_coding	3157	1	NM_001146213.3	NM_001146213	12	q21.1	17	0	85.56	128.38	0.48103	0.813599	0.666459	-0.185429	0.14714
chr12	71894884	71895946	ENST00000485960	intron	7	+	1062	ENSG00000121749	TBC1D15	25694	protein_coding	3157	1	NM_001146213.3	NM_001146213	12	q21.1	17	0	109.36	127.02	0.698477	0.949311	0.860967	-0.16249	0.0883437
chr12	71896076	71896676	ENST00000485960	intron	8	+	600	ENSG00000121749	TBC1D15	25694	protein_coding	3157	1	NM_001146213.3	NM_001146213	12	q21.1	17	0	40.56	67.95	0.388814	0.772931	0.596909	-0.208095	0.176021
chr12	71896781	71897846	ENST00000485960	intron	9	+	1065	ENSG00000121749	TBC1D15	25694	protein_coding	3157	1	NM_001146213.3	NM_001146213	12	q21.1	17	0	103.2	158.95	0.500477	0.774867	0.649261	-0.148783	0.125606
chr12	71897942	71907021	ENST00000485960	intron	10	+	9079	ENSG00000121749	TBC1D15	25694	protein_coding	3157	1	NM_001146213.3	NM_001146213	12	q21.1	17	0	104.22	151	0.552109	0.797883	0.690199	-0.13809	0.107684
chr12	71907139	71913825	ENST00000485960	intron	11	+	6686	ENSG00000121749	TBC1D15	25694	protein_coding	3157	1	NM_001146213.3	NM_001146213	12	q21.1	17	0	76.44	120.75	0.488471	0.759761	0.633043	-0.144572	0.126717
chr12	71913927	71917697	ENST00000485960	intron	12	+	3770	ENSG00000121749	TBC1D15	25694	protein_coding	3157	1	NM_001146213.3	NM_001146213	12	q21.1	17	0	93.49	118.15	0.652042	0.890206	0.791282	-0.13924	0.0989233
chr12	71917798	71918450	ENST00000485960	intron	13	+	652	ENSG00000121749	TBC1D15	25694	protein_coding	3157	1	NM_001146213.3	NM_001146213	12	q21.1	17	0	106.02	124.96	0.740475	0.921677	0.848431	-0.107957	0.0732454
chr12	71918549	71920730	ENST00000485960	intron	14	+	2181	ENSG00000121749	TBC1D15	25694	protein_coding	3157	1	NM_001146213.3	NM_001146213	12	q21.1	17	0	43.47	74.82	0.375561	0.770114	0.580994	-0.205433	0.18912
chr12	71920848	71921367	ENST00000485960	intron	15	+	519	ENSG00000121749	TBC1D15	25694	protein_coding	3157	1	NM_001146213.3	NM_001146213	12	q21.1	17	0	36.11	50.71	0.468097	0.889566	0.712088	-0.243992	0.177478
chr12	71921455	71922982	ENST00000485960	intron	16	+	1527	ENSG00000121749	TBC1D15	25694	protein_coding	3157	1	NM_001146213.3	NM_001146213	12	q21.1	17	1	47.16	78.13	0.408115	0.764933	0.603609	-0.195495	0.161323
chr12	75279066	75282250	ENST00000393284	intron	16	-	3184	ENSG00000180881	CAPS2	16471	protein_coding	3467	1	NA	NM_001355026	12	q21.2	17	1	NA	NA	NA	NA	NA	NA	NA
chr12	75282348	75284960	ENST00000393284	intron	15	-	2612	ENSG00000180881	CAPS2	16471	protein_coding	3467	1	NA	NM_001355026	12	q21.2	17	0	NA	NA	NA	NA	NA	NA	NA
chr12	75285081	75289620	ENST00000393284	intron	14	-	4539	ENSG00000180881	CAPS2	16471	protein_coding	3467	1	NA	NM_001355026	12	q21.2	17	0	NA	NA	NA	NA	NA	NA	NA
chr12	75289776	75291743	ENST00000393284	intron	13	-	1967	ENSG00000180881	CAPS2	16471	protein_coding	3467	1	NA	NM_001355026	12	q21.2	17	0	NA	NA	NA	NA	NA	NA	NA
chr12	75291821	75293248	ENST00000393284	intron	12	-	1427	ENSG00000180881	CAPS2	16471	protein_coding	3467	1	NA	NM_001355026	12	q21.2	17	0	NA	NA	NA	NA	NA	NA	NA
chr12	75293368	75298686	ENST00000393284	intron	11	-	5318	ENSG00000180881	CAPS2	16471	protein_coding	3467	1	NA	NM_001355026	12	q21.2	17	0	NA	NA	NA	NA	NA	NA	NA
chr12	75298781	75298870	ENST00000393284	intron	10	-	89	ENSG00000180881	CAPS2	16471	protein_coding	3467	1	NA	NM_001355026	12	q21.2	17	0	NA	NA	NA	NA	NA	NA	NA
chr12	75298967	75299836	ENST00000393284	intron	9	-	869	ENSG00000180881	CAPS2	16471	protein_coding	3467	1	NA	NM_001355026	12	q21.2	17	0	NA	NA	NA	NA	NA	NA	NA
chr12	75299912	75304756	ENST00000393284	intron	8	-	4844	ENSG00000180881	CAPS2	16471	protein_coding	3467	1	NA	NM_001355026	12	q21.2	17	0	NA	NA	NA	NA	NA	NA	NA
chr12	75304877	75312847	ENST00000393284	intron	7	-	7970	ENSG00000180881	CAPS2	16471	protein_coding	3467	1	NA	NM_001355026	12	q21.2	17	0	NA	NA	NA	NA	NA	NA	NA
chr12	75312916	75316311	ENST00000393284	intron	6	-	3395	ENSG00000180881	CAPS2	16471	protein_coding	3467	1	NA	NM_001355026	12	q21.2	17	0	NA	NA	NA	NA	NA	NA	NA
chr12	75316435	75321399	ENST00000393284	intron	5	-	4964	ENSG00000180881	CAPS2	16471	protein_coding	3467	1	NA	NM_001355026	12	q21.2	17	0	NA	NA	NA	NA	NA	NA	NA
chr12	75321577	75322973	ENST00000393284	intron	4	-	1396	ENSG00000180881	CAPS2	16471	protein_coding	3467	1	NA	NM_001355026	12	q21.2	17	0	NA	NA	NA	NA	NA	NA	NA
chr12	75323088	75323176	ENST00000393284	intron	3	-	88	ENSG00000180881	CAPS2	16471	protein_coding	3467	1	NA	NM_001355026	12	q21.2	17	0	NA	NA	NA	NA	NA	NA	NA
chr12	75323223	75325238	ENST00000393284	intron	2	-	2015	ENSG00000180881	CAPS2	16471	protein_coding	3467	1	NA	NM_001355026	12	q21.2	17	0	NA	NA	NA	NA	NA	NA	NA
chr12	75325289	75326417	ENST00000393284	intron	1	-	1128	ENSG00000180881	CAPS2	16471	protein_coding	3467	1	NA	NM_001355026	12	q21.2	17	0	NA	NA	NA	NA	NA	NA	NA
chr12	76030093	76030509	ENST00000266671	intron	1	-	416	ENSG00000139289	PHLDA1	8933	protein_coding	5913	1	NA	NA	12	q21.2	2	1	NA	NA	NA	NA	NA	NA	NA
chr12	76048465	76049199	ENST00000618691	intron	14	-	734	ENSG00000187109	NAP1L1	7637	protein_coding	13159	1	NM_004537.7	NM_004537	12	q21.2	15	1	440.35	495.15	0.804914	0.941268	0.889326	-0.0844125	0.0519413
chr12	76049251	76049755	ENST00000618691	intron	13	-	504	ENSG00000187109	NAP1L1	7637	protein_coding	13159	1	NM_004537.7	NM_004537	12	q21.2	15	0	275.65	440.42	0.536563	0.707894	0.62588	-0.0893173	0.0820137
chr12	76049786	76050530	ENST00000618691	intron	12	-	744	ENSG00000187109	NAP1L1	7637	protein_coding	13159	1	NM_004537.7	NM_004537	12	q21.2	15	0	289.76	301.33	0.90965	0.987703	0.961604	-0.0519534	0.0260994
chr12	76050654	76053090	ENST00000618691	intron	11	-	2436	ENSG00000187109	NAP1L1	7637	protein_coding	13159	1	NM_004537.7	NM_004537	12	q21.2	15	0	346.25	367.09	0.874273	0.983966	0.943229	-0.0689564	0.0407368
chr12	76053111	76053204	ENST00000618691	intron	10	-	93	ENSG00000187109	NAP1L1	7637	protein_coding	13159	1	NM_004537.7	NM_004537	12	q21.2	15	0	308.82	353.73	0.813604	0.91904	0.873039	-0.0594352	0.0460011
chr12	76053351	76053769	ENST00000618691	intron	9	-	418	ENSG00000187109	NAP1L1	7637	protein_coding	13159	1	NM_004537.7	NM_004537	12	q21.2	15	0	900.6	915.45	0.956054	0.99801	0.983778	-0.0277244	0.0142315
chr12	76053910	76055018	ENST00000618691	intron	8	-	1108	ENSG00000187109	NAP1L1	7637	protein_coding	13159	1	NM_004537.7	NM_004537	12	q21.2	15	0	819.13	839.6	0.925214	0.998197	0.975619	-0.0504051	0.0225778
chr12	76055091	76056032	ENST00000618691	intron	7	-	941	ENSG00000187109	NAP1L1	7637	protein_coding	13159	1	NM_004537.7	NM_004537	12	q21.2	15	0	664.75	681.98	0.93581	0.993878	0.974735	-0.0389253	0.0191422
chr12	76056162	76059797	ENST00000618691	intron	6	-	3635	ENSG00000187109	NAP1L1	7637	protein_coding	13159	1	NM_004537.7	NM_004537	12	q21.2	15	0	398.44	467.82	0.776157	0.904826	0.851695	-0.0755381	0.0531308
chr12	76059879	76060137	ENST00000618691	intron	5	-	258	ENSG00000187109	NAP1L1	7637	protein_coding	13159	1	NM_004537.7	NM_004537	12	q21.2	15	0	782.75	809.98	0.933979	0.985216	0.966382	-0.0324028	0.0188343
chr12	76060280	76067370	ENST00000618691	intron	4	-	7090	ENSG00000187109	NAP1L1	7637	protein_coding	13159	1	NM_004537.7	NM_004537	12	q21.2	15	0	611.4	669.84	0.860748	0.948452	0.912755	-0.0520077	0.0356962
chr12	76067474	76068908	ENST00000618691	intron	3	-	1434	ENSG00000187109	NAP1L1	7637	protein_coding	13159	1	NM_004537.7	NM_004537	12	q21.2	15	0	412.65	470.51	0.795243	0.931904	0.877027	-0.0817841	0.054877
chr12	76068995	76074202	ENST00000618691	intron	2	-	5207	ENSG00000187109	NAP1L1	7637	protein_coding	13159	1	NM_004537.7	NM_004537	12	q21.2	15	0	286.13	366.89	0.678587	0.856973	0.77988	-0.101292	0.0770939
chr12	76074240	76084566	ENST00000618691	intron	1	-	10326	ENSG00000187109	NAP1L1	7637	protein_coding	13159	1	NM_004537.7	NM_004537	12	q21.2	15	0	227.25	267.84	0.758261	0.91574	0.848454	-0.0901935	0.067286
chr12	76347788	76348161	ENST00000650064	intron	1	-	373	ENSG00000179941	BBS10	26291	protein_coding	3568	1	NM_024685.4	NM_024685	12	q21.2	2	1	13.87	44.36	0.152709	0.51	0.312669	-0.15996	0.197331
chr12	79592694	79594328	ENST00000328827	intron	6	-	1634	ENSG00000177425	PAWR	8614	protein_coding	8991	1	NM_002583.4	NM_002583	12	q21.2	7	1	17.82	25.4	0.361577	0.911776	0.701575	-0.339998	0.210201
chr12	79594434	79596510	ENST00000328827	intron	5	-	2076	ENSG00000177425	PAWR	8614	protein_coding	8991	1	NM_002583.4	NM_002583	12	q21.2	7	0	15.67	21.89	0.338146	0.934402	0.715852	-0.377706	0.21855
chr12	79596659	79613574	ENST00000328827	intron	4	-	16915	ENSG00000177425	PAWR	8614	protein_coding	8991	1	NM_002583.4	NM_002583	12	q21.2	7	0	13.65	24.42	0.283686	0.807286	0.558968	-0.275282	0.248318
chr12	79613610	79621075	ENST00000328827	intron	3	-	7465	ENSG00000177425	PAWR	8614	protein_coding	8991	1	NM_002583.4	NM_002583	12	q21.2	7	0	17.75	21.18	0.543349	0.985441	0.838055	-0.294706	0.147386
chr12	79621208	79689728	ENST00000328827	intron	2	-	68520	ENSG00000177425	PAWR	8614	protein_coding	8991	1	NM_002583.4	NM_002583	12	q21.2	7	0	12.45	16.85	0.353991	0.964953	0.738872	-0.384882	0.22608
chr12	79690392	79690871	ENST00000328827	intron	1	-	479	ENSG00000177425	PAWR	8614	protein_coding	8991	1	NM_002583.4	NM_002583	12	q21.2	7	0	NA	NA	NA	NA	NA	NA	NA
chr12	82353313	82354494	ENST00000256151	intron	3	-	1181	ENSG00000133773	CCDC59	25005	protein_coding	1585	1	NM_014167.5	NM_014167	12	q21.31	4	1	50.13	73.89	0.489791	0.815644	0.678441	-0.188649	0.137203
chr12	82354595	82356959	ENST00000256151	intron	2	-	2364	ENSG00000133773	CCDC59	25005	protein_coding	1585	1	NM_014167.5	NM_014167	12	q21.31	4	0	14.16	35.05	0.166339	0.675052	0.403994	-0.237655	0.271057
chr12	82357270	82358222	ENST00000256151	intron	1	-	952	ENSG00000133773	CCDC59	25005	protein_coding	1585	1	NM_014167.5	NM_014167	12	q21.31	4	0	12.04	29.85	0.200081	0.583545	0.40335	-0.203269	0.180195
chr12	88035739	88040147	ENST00000356891	intron	1	+	4408	ENSG00000133641	C12orf29	25322	protein_coding	2829	1	NM_001009894.3	NM_001009894	12	q21.32	7	0	10.89	29.56	0.132549	0.654789	0.368403	-0.235855	0.286385
chr12	88040266	88042824	ENST00000356891	intron	2	+	2558	ENSG00000133641	C12orf29	25322	protein_coding	2829	1	NM_001009894.3	NM_001009894	12	q21.32	7	0	15.65	41.25	0.200459	0.585089	0.379394	-0.178935	0.205696
chr12	88042921	88043598	ENST00000356891	intron	3	+	677	ENSG00000133641	C12orf29	25322	protein_coding	2829	1	NM_001009894.3	NM_001009894	12	q21.32	7	0	34.09	41.93	0.609452	0.936779	0.813022	-0.203569	0.123757
chr12	88043716	88045581	ENST00000356891	intron	4	+	1865	ENSG00000133641	C12orf29	25322	protein_coding	2829	1	NM_001009894.3	NM_001009894	12	q21.32	7	0	18.98	33.18	0.262858	0.843505	0.572031	-0.309174	0.271474
chr12	88045780	88046806	ENST00000356891	intron	5	+	1026	ENSG00000133641	C12orf29	25322	protein_coding	2829	1	NM_001009894.3	NM_001009894	12	q21.32	7	0	34.65	49.58	0.457215	0.880543	0.698871	-0.241655	0.181672
chr12	88046977	88048233	ENST00000356891	intron	6	+	1256	ENSG00000133641	C12orf29	25322	protein_coding	2829	1	NM_001009894.3	NM_001009894	12	q21.32	7	1	23.31	44.96	0.274557	0.763942	0.518461	-0.243904	0.245481
chr12	88142488	88148287	ENST00000266712	intron	1	+	5799	ENSG00000139324	TMTC3	26899	protein_coding	7192	1	NM_181783.4	NM_181783	12	q21.32	14	0	9.91	37.87	0.0970151	0.458103	0.261685	-0.16467	0.196418
chr12	88148505	88153290	ENST00000266712	intron	2	+	4785	ENSG00000139324	TMTC3	26899	protein_coding	7192	1	NM_181783.4	NM_181783	12	q21.32	14	0	9.65	29.98	0.0952912	0.63602	0.321881	-0.22659	0.314138
chr12	88153510	88154287	ENST00000266712	intron	3	+	777	ENSG00000139324	TMTC3	26899	protein_coding	7192	1	NM_181783.4	NM_181783	12	q21.32	14	0	10.95	31.11	0.105613	0.686563	0.351977	-0.246364	0.334586
chr12	88154388	88160113	ENST00000266712	intron	4	+	5725	ENSG00000139324	TMTC3	26899	protein_coding	7192	1	NM_181783.4	NM_181783	12	q21.32	14	0	9.71	21.78	0.150623	0.766974	0.445822	-0.295199	0.321152
chr12	88160230	88160678	ENST00000266712	intron	5	+	448	ENSG00000139324	TMTC3	26899	protein_coding	7192	1	NM_181783.4	NM_181783	12	q21.32	14	0	15.09	20	0.437068	0.949895	0.7545	-0.317432	0.195395
chr12	88160852	88166329	ENST00000266712	intron	6	+	5477	ENSG00000139324	TMTC3	26899	protein_coding	7192	1	NM_181783.4	NM_181783	12	q21.32	14	0	18	29.56	0.383127	0.808851	0.608931	-0.225804	0.19992
chr12	88166583	88172596	ENST00000266712	intron	7	+	6013	ENSG00000139324	TMTC3	26899	protein_coding	7192	1	NM_181783.4	NM_181783	12	q21.32	14	0	11.4	19.89	0.315829	0.816819	0.573152	-0.257324	0.243667
chr12	88172746	88174606	ENST00000266712	intron	8	+	1860	ENSG00000139324	TMTC3	26899	protein_coding	7192	1	NM_181783.4	NM_181783	12	q21.32	14	0	5.76	10.53	0.168265	0.896685	0.547009	-0.378744	0.349676
chr12	88174728	88176207	ENST00000266712	intron	9	+	1479	ENSG00000139324	TMTC3	26899	protein_coding	7192	1	NM_181783.4	NM_181783	12	q21.32	14	0	7.4	14.64	0.189851	0.834435	0.505464	-0.315613	0.328971
chr12	88176320	88188842	ENST00000266712	intron	10	+	12522	ENSG00000139324	TMTC3	26899	protein_coding	7192	1	NM_181783.4	NM_181783	12	q21.32	14	0	12.58	25.49	0.218567	0.768263	0.493527	-0.27496	0.274736
chr12	88188947	88190452	ENST00000266712	intron	11	+	1505	ENSG00000139324	TMTC3	26899	protein_coding	7192	1	NM_181783.4	NM_181783	12	q21.32	14	0	21.96	26.33	0.571328	0.972151	0.83403	-0.262701	0.138121
chr12	88190623	88192603	ENST00000266712	intron	12	+	1980	ENSG00000139324	TMTC3	26899	protein_coding	7192	1	NM_181783.4	NM_181783	12	q21.32	14	0	14.51	18.95	0.458346	0.956713	0.765699	-0.307353	0.191014
chr12	88192831	88194837	ENST00000266712	intron	13	+	2006	ENSG00000139324	TMTC3	26899	protein_coding	7192	1	NM_181783.4	NM_181783	12	q21.32	14	1	15.15	18.91	0.565669	0.945131	0.801163	-0.235494	0.143968
chr12	89349562	89350587	ENST00000279488	intron	2	-	1025	ENSG00000139318	DUSP6	3072	protein_coding	3627	1	NM_001946.4	NM_001946	12	q21.33	3	1	314.93	446.93	0.615524	0.782265	0.704652	-0.0891275	0.0776132
chr12	89351026	89351639	ENST00000279488	intron	1	-	613	ENSG00000139318	DUSP6	3072	protein_coding	3627	1	NM_001946.4	NM_001946	12	q21.33	3	0	115.05	224.53	0.387868	0.631401	0.512404	-0.124536	0.118997
chr12	93378422	93394608	ENST00000415493	intron	1	+	16186	ENSG00000173598	NUDT4	8051	protein_coding	9708	1	NM_019094.6	NM_019094	12	q22	5	0	209.25	242.96	0.698047	0.949383	0.861253	-0.163206	0.0881302
chr12	93394720	93395488	ENST00000415493	intron	2	+	768	ENSG00000173598	NUDT4	8051	protein_coding	9708	1	NM_019094.6	NM_019094	12	q22	5	0	256.44	286.18	0.7958	0.955087	0.896079	-0.10028	0.0590071
chr12	93395534	93398770	ENST00000415493	intron	3	+	3236	ENSG00000173598	NUDT4	8051	protein_coding	9708	1	NM_019094.6	NM_019094	12	q22	5	0	156.29	273.2	0.421216	0.673846	0.572072	-0.150856	0.101774
chr12	93398856	93399176	ENST00000415493	intron	4	+	320	ENSG00000173598	NUDT4	8051	protein_coding	9708	1	NM_019094.6	NM_019094	12	q22	5	1	129.8	177.05	0.580696	0.845177	0.733126	-0.15243	0.112051
chr12	93410080	93410733	ENST00000318066	intron	3	-	653	ENSG00000177889	UBE2N	12492	protein_coding	4877	1	NM_003348.4	NM_003348	12	q22	4	1	144.36	194	0.628531	0.842031	0.744124	-0.115593	0.0979069
chr12	93410875	93411052	ENST00000318066	intron	2	-	177	ENSG00000177889	UBE2N	12492	protein_coding	4877	1	NM_003348.4	NM_003348	12	q22	4	0	142.73	192.58	0.597796	0.846574	0.741147	-0.14335	0.105428
chr12	93411300	93441854	ENST00000318066	intron	1	-	30554	ENSG00000177889	UBE2N	12492	protein_coding	4877	1	NM_003348.4	NM_003348	12	q22	4	0	118.51	147.2	0.688766	0.891286	0.805095	-0.116329	0.0861908
chr12	93467555	93469191	ENST00000549982	intron	1	+	1636	ENSG00000198015	MRPL42	14493	protein_coding	15557	1	NM_014050.4	NM_014050	12	q22	6	0	22.69	40.42	0.3065	0.801824	0.561356	-0.254855	0.240468
chr12	93469356	93476953	ENST00000549982	intron	2	+	7597	ENSG00000198015	MRPL42	14493	protein_coding	15557	1	NM_014050.4	NM_014050	12	q22	6	0	38.56	61.42	0.418275	0.812621	0.627809	-0.209533	0.184813
chr12	93477018	93479387	ENST00000549982	intron	3	+	2369	ENSG00000198015	MRPL42	14493	protein_coding	15557	1	NM_014050.4	NM_014050	12	q22	6	0	56.18	59.69	0.787559	0.994985	0.941196	-0.153638	0.0537884
chr12	93479473	93487496	ENST00000549982	intron	4	+	8023	ENSG00000198015	MRPL42	14493	protein_coding	15557	1	NM_014050.4	NM_014050	12	q22	6	0	68.31	76.38	0.742457	0.97784	0.894344	-0.151887	0.0834964
chr12	93487661	93501175	ENST00000549982	intron	5	+	13514	ENSG00000198015	MRPL42	14493	protein_coding	15557	1	NM_014050.4	NM_014050	12	q22	6	1	35.71	53.65	0.442708	0.856915	0.66561	-0.222902	0.191305
chr12	93573037	93574721	ENST00000551556	intron	1	+	1684	ENSG00000120833	SOCS2	19382	protein_coding	2386	1	NM_001270471.2	NM_001270471	12	q22	2	1	25.49	39.56	0.377694	0.85807	0.644338	-0.266644	0.213732
chr12	94971621	94994169	ENST00000327772	intron	3	-	22548	ENSG00000184752	NDUFA12	23987	protein_coding	562	1	NM_018838.5	NM_018838	12	q22	4	1	128.22	153.76	0.727182	0.915138	0.833897	-0.106715	0.0812409
chr12	94994258	95002738	ENST00000327772	intron	2	-	8480	ENSG00000184752	NDUFA12	23987	protein_coding	562	1	NM_018838.5	NM_018838	12	q22	4	0	105	132.29	0.671135	0.8916	0.793711	-0.122576	0.0978891
chr12	95002822	95003594	ENST00000327772	intron	1	-	772	ENSG00000184752	NDUFA12	23987	protein_coding	562	1	NM_018838.5	NM_018838	12	q22	4	0	122.95	130.51	0.854105	0.98826	0.942073	-0.0879687	0.0461864
chr12	95474331	95476070	ENST00000323666	intron	1	+	1739	ENSG00000111142	METAP2	16672	protein_coding	3400	1	NM_006838.4	NM_006838	12	q22	11	0	26.22	55.07	0.290271	0.6537	0.476121	-0.18585	0.177579
chr12	95476179	95483214	ENST00000323666	intron	2	+	7035	ENSG00000111142	METAP2	16672	protein_coding	3400	1	NM_006838.4	NM_006838	12	q22	11	0	36.49	57.76	0.40901	0.831195	0.631752	-0.222742	0.199443
chr12	95483281	95485878	ENST00000323666	intron	3	+	2597	ENSG00000111142	METAP2	16672	protein_coding	3400	1	NM_006838.4	NM_006838	12	q22	11	0	14.11	50.49	0.125422	0.465025	0.279461	-0.154039	0.185564
chr12	95485982	95494055	ENST00000323666	intron	4	+	8073	ENSG00000111142	METAP2	16672	protein_coding	3400	1	NM_006838.4	NM_006838	12	q22	11	0	24.42	47.31	0.263442	0.761852	0.51617	-0.252728	0.245682
chr12	95494218	95494956	ENST00000323666	intron	5	+	738	ENSG00000111142	METAP2	16672	protein_coding	3400	1	NM_006838.4	NM_006838	12	q22	11	0	46.84	58.4	0.60046	0.935522	0.802055	-0.201595	0.133467
chr12	95495139	95496003	ENST00000323666	intron	6	+	864	ENSG00000111142	METAP2	16672	protein_coding	3400	1	NM_006838.4	NM_006838	12	q22	11	0	36.95	55.56	0.412669	0.860989	0.665047	-0.252378	0.195942
chr12	95496099	95504064	ENST00000323666	intron	7	+	7965	ENSG00000111142	METAP2	16672	protein_coding	3400	1	NM_006838.4	NM_006838	12	q22	11	0	35.73	46.64	0.53729	0.918658	0.766081	-0.22879	0.152577
chr12	95504162	95511894	ENST00000323666	intron	8	+	7732	ENSG00000111142	METAP2	16672	protein_coding	3400	1	NM_006838.4	NM_006838	12	q22	11	0	68.49	77.56	0.710164	0.968015	0.883058	-0.172895	0.0849566
chr12	95511999	95512800	ENST00000323666	intron	9	+	801	ENSG00000111142	METAP2	16672	protein_coding	3400	1	NM_006838.4	NM_006838	12	q22	11	0	23.67	31.55	0.461894	0.929566	0.750238	-0.288344	0.179328
chr12	95512917	95513651	ENST00000323666	intron	10	+	734	ENSG00000111142	METAP2	16672	protein_coding	3400	1	NM_006838.4	NM_006838	12	q22	11	1	22.55	29.75	0.429457	0.949559	0.757983	-0.328527	0.191576
chr12	95518354	95520996	ENST00000258499	intron	5	-	2642	ENSG00000136014	USP44	20064	protein_coding	4008	1	NM_032147.5	NM_032147	12	q22	6	1	NA	NA	NA	NA	NA	NA	NA
chr12	95521203	95524679	ENST00000258499	intron	4	-	3476	ENSG00000136014	USP44	20064	protein_coding	4008	1	NM_032147.5	NM_032147	12	q22	6	0	NA	NA	NA	NA	NA	NA	NA
chr12	95524789	95528806	ENST00000258499	intron	3	-	4017	ENSG00000136014	USP44	20064	protein_coding	4008	1	NM_032147.5	NM_032147	12	q22	6	0	NA	NA	NA	NA	NA	NA	NA
chr12	95529003	95532828	ENST00000258499	intron	2	-	3825	ENSG00000136014	USP44	20064	protein_coding	4008	1	NM_032147.5	NM_032147	12	q22	6	0	NA	NA	NA	NA	NA	NA	NA
chr12	95534327	95551271	ENST00000258499	intron	1	-	16944	ENSG00000136014	USP44	20064	protein_coding	4008	1	NM_032147.5	NM_032147	12	q22	6	0	NA	NA	NA	NA	NA	NA	NA
chr12	95859077	95861167	ENST00000266735	intron	1	+	2090	ENSG00000139343	SNRPF	11162	protein_coding	452	1	NM_003095.5	NM_003095	12	q23.1	4	0	24.75	27.93	0.695024	0.980161	0.886144	-0.19112	0.0940175
chr12	95861294	95865323	ENST00000266735	intron	2	+	4029	ENSG00000139343	SNRPF	11162	protein_coding	452	1	NM_003095.5	NM_003095	12	q23.1	4	0	31.13	56.27	0.332459	0.773983	0.553226	-0.220767	0.220757
chr12	95865389	95866004	ENST00000266735	intron	3	+	615	ENSG00000139343	SNRPF	11162	protein_coding	452	1	NM_003095.5	NM_003095	12	q23.1	4	1	25.89	40.42	0.4187	0.826485	0.640524	-0.221824	0.185961
chr12	95974373	95976428	ENST00000261208	intron	20	-	2055	ENSG00000084110	HAL	4806	protein_coding	3892	1	NM_002108.4	NM_002108	12	q23.1	21	1	53.65	94.09	0.385165	0.753929	0.570199	-0.185034	0.18373
chr12	95976499	95976597	ENST00000261208	intron	19	-	98	ENSG00000084110	HAL	4806	protein_coding	3892	1	NM_002108.4	NM_002108	12	q23.1	21	0	61.56	76.04	0.63563	0.935183	0.809574	-0.173944	0.125609
chr12	95976707	95977943	ENST00000261208	intron	18	-	1236	ENSG00000084110	HAL	4806	protein_coding	3892	1	NM_002108.4	NM_002108	12	q23.1	21	0	65.53	78.29	0.658335	0.95236	0.837016	-0.178681	0.115344
chr12	95978079	95980555	ENST00000261208	intron	17	-	2476	ENSG00000084110	HAL	4806	protein_coding	3892	1	NM_002108.4	NM_002108	12	q23.1	21	0	61.62	100.76	0.440828	0.777308	0.611552	-0.170725	0.165755
chr12	95980722	95980797	ENST00000261208	intron	16	-	75	ENSG00000084110	HAL	4806	protein_coding	3892	1	NM_002108.4	NM_002108	12	q23.1	21	0	64.73	123.33	0.334705	0.737644	0.524852	-0.190147	0.212792
chr12	95980864	95983910	ENST00000261208	intron	15	-	3046	ENSG00000084110	HAL	4806	protein_coding	3892	1	NM_002108.4	NM_002108	12	q23.1	21	0	59.45	141.84	0.240682	0.621644	0.419134	-0.178453	0.20251
chr12	95983992	95985907	ENST00000261208	intron	14	-	1915	ENSG00000084110	HAL	4806	protein_coding	3892	1	NM_002108.4	NM_002108	12	q23.1	21	0	57.67	84.96	0.466534	0.866837	0.67879	-0.212256	0.188047
chr12	95985967	95986064	ENST00000261208	intron	13	-	97	ENSG00000084110	HAL	4806	protein_coding	3892	1	NM_002108.4	NM_002108	12	q23.1	21	0	96.15	123.4	0.631752	0.886054	0.779173	-0.147421	0.10688
chr12	95986161	95987066	ENST00000261208	intron	12	-	905	ENSG00000084110	HAL	4806	protein_coding	3892	1	NM_002108.4	NM_002108	12	q23.1	21	0	103.16	145.95	0.569368	0.828913	0.706817	-0.13745	0.122096
chr12	95987215	95988192	ENST00000261208	intron	11	-	977	ENSG00000084110	HAL	4806	protein_coding	3892	1	NM_002108.4	NM_002108	12	q23.1	21	0	100.56	135.44	0.608433	0.872552	0.742469	-0.134036	0.130083
chr12	95988241	95990392	ENST00000261208	intron	10	-	2151	ENSG00000084110	HAL	4806	protein_coding	3892	1	NM_002108.4	NM_002108	12	q23.1	21	0	79.18	173.45	0.317466	0.60453	0.4565	-0.139034	0.14803
chr12	95990533	95992679	ENST00000261208	intron	9	-	2146	ENSG00000084110	HAL	4806	protein_coding	3892	1	NM_002108.4	NM_002108	12	q23.1	21	0	91.02	162.05	0.422125	0.69744	0.561678	-0.139553	0.135761
chr12	95992806	95993450	ENST00000261208	intron	8	-	644	ENSG00000084110	HAL	4806	protein_coding	3892	1	NM_002108.4	NM_002108	12	q23.1	21	0	82.2	116.25	0.555494	0.832106	0.707097	-0.151603	0.125009
chr12	95993489	95993771	ENST00000261208	intron	7	-	282	ENSG00000084110	HAL	4806	protein_coding	3892	1	NM_002108.4	NM_002108	12	q23.1	21	0	53.62	212.69	0.119025	0.416042	0.252104	-0.133079	0.163938
chr12	95993839	95993925	ENST00000261208	intron	6	-	86	ENSG00000084110	HAL	4806	protein_coding	3892	1	NM_002108.4	NM_002108	12	q23.1	21	0	56.42	164.93	0.186863	0.525071	0.342085	-0.155221	0.182986
chr12	95993999	95994089	ENST00000261208	intron	5	-	90	ENSG00000084110	HAL	4806	protein_coding	3892	1	NM_002108.4	NM_002108	12	q23.1	21	0	113.47	162	0.494402	0.865478	0.700432	-0.20603	0.165046
chr12	95994165	95994797	ENST00000261208	intron	4	-	632	ENSG00000084110	HAL	4806	protein_coding	3892	1	NM_002108.4	NM_002108	12	q23.1	21	0	130.62	148.47	0.758885	0.962017	0.879774	-0.120888	0.082243
chr12	95994826	95994932	ENST00000261208	intron	3	-	106	ENSG00000084110	HAL	4806	protein_coding	3892	1	NM_002108.4	NM_002108	12	q23.1	21	0	126.96	153.87	0.696524	0.917478	0.825112	-0.128588	0.0923655
chr12	95994994	95995663	ENST00000261208	intron	2	-	669	ENSG00000084110	HAL	4806	protein_coding	3892	1	NM_002108.4	NM_002108	12	q23.1	21	0	90.91	134.15	0.508337	0.822517	0.677674	-0.169337	0.144843
chr12	95995992	95996077	ENST00000261208	intron	1	-	85	ENSG00000084110	HAL	4806	protein_coding	3892	1	NM_002108.4	NM_002108	12	q23.1	21	0	103.64	134.11	0.644134	0.88243	0.772798	-0.128665	0.109632
chr12	96001107	96002959	ENST00000228740	intron	18	-	1852	ENSG00000111144	LTA4H	6710	protein_coding	2140	1	NM_000895.3	NM_000895	12	q23.1	19	1	263.71	398.51	0.41456	0.867143	0.66174	-0.24718	0.205403
chr12	96003065	96003837	ENST00000228740	intron	17	-	772	ENSG00000111144	LTA4H	6710	protein_coding	2140	1	NM_000895.3	NM_000895	12	q23.1	19	0	339.45	566.58	0.449943	0.740106	0.599121	-0.149179	0.140985
chr12	96003921	96006313	ENST00000228740	intron	16	-	2392	ENSG00000111144	LTA4H	6710	protein_coding	2140	1	NM_000895.3	NM_000895	12	q23.1	19	0	247	423.47	0.457677	0.703617	0.583276	-0.1256	0.120341
chr12	96006410	96009093	ENST00000228740	intron	15	-	2683	ENSG00000111144	LTA4H	6710	protein_coding	2140	1	NM_000895.3	NM_000895	12	q23.1	19	0	386.91	461.73	0.741345	0.911582	0.837957	-0.0966123	0.0736248
chr12	96009149	96013187	ENST00000228740	intron	14	-	4038	ENSG00000111144	LTA4H	6710	protein_coding	2140	1	NM_000895.3	NM_000895	12	q23.1	19	0	354.64	482.96	0.603006	0.854178	0.734305	-0.131299	0.119873
chr12	96013259	96013749	ENST00000228740	intron	13	-	490	ENSG00000111144	LTA4H	6710	protein_coding	2140	1	NM_000895.3	NM_000895	12	q23.1	19	0	392.4	440.42	0.79091	0.959232	0.890968	-0.100057	0.0682641
chr12	96013854	96014854	ENST00000228740	intron	12	-	1000	ENSG00000111144	LTA4H	6710	protein_coding	2140	1	NM_000895.3	NM_000895	12	q23.1	19	0	277.15	356.82	0.635805	0.88412	0.776722	-0.140918	0.107398
chr12	96015000	96015582	ENST00000228740	intron	11	-	582	ENSG00000111144	LTA4H	6710	protein_coding	2140	1	NM_000895.3	NM_000895	12	q23.1	19	0	346.67	431.85	0.680626	0.90314	0.802756	-0.12213	0.100384
chr12	96015695	96017043	ENST00000228740	intron	10	-	1348	ENSG00000111144	LTA4H	6710	protein_coding	2140	1	NM_000895.3	NM_000895	12	q23.1	19	0	442.49	494.82	0.817068	0.952153	0.894244	-0.0771769	0.0579087
chr12	96017115	96017556	ENST00000228740	intron	9	-	441	ENSG00000111144	LTA4H	6710	protein_coding	2140	1	NM_000895.3	NM_000895	12	q23.1	19	0	419.67	471.62	0.815823	0.943198	0.889848	-0.0740248	0.0533499
chr12	96017581	96018762	ENST00000228740	intron	8	-	1181	ENSG00000111144	LTA4H	6710	protein_coding	2140	1	NM_000895.3	NM_000895	12	q23.1	19	0	394.27	462.58	0.774108	0.914028	0.852328	-0.0782204	0.0616997
chr12	96018904	96019167	ENST00000228740	intron	7	-	263	ENSG00000111144	LTA4H	6710	protein_coding	2140	1	NM_000895.3	NM_000895	12	q23.1	19	0	329.75	371.24	0.791707	0.9554	0.888239	-0.0965328	0.0671604
chr12	96019241	96021084	ENST00000228740	intron	6	-	1843	ENSG00000111144	LTA4H	6710	protein_coding	2140	1	NM_000895.3	NM_000895	12	q23.1	19	0	300.62	346.91	0.785851	0.930026	0.866565	-0.0807139	0.063461
chr12	96021138	96022146	ENST00000228740	intron	5	-	1008	ENSG00000111144	LTA4H	6710	protein_coding	2140	1	NM_000895.3	NM_000895	12	q23.1	19	0	217.51	258.18	0.747315	0.914377	0.842474	-0.0951592	0.071903
chr12	96022252	96024478	ENST00000228740	intron	4	-	2226	ENSG00000111144	LTA4H	6710	protein_coding	2140	1	NM_000895.3	NM_000895	12	q23.1	19	0	364.25	393.11	0.84437	0.977779	0.926585	-0.0822153	0.051194
chr12	96024548	96027443	ENST00000228740	intron	3	-	2895	ENSG00000111144	LTA4H	6710	protein_coding	2140	1	NM_000895.3	NM_000895	12	q23.1	19	0	308.75	335.02	0.83985	0.97522	0.921587	-0.0817366	0.0536334
chr12	96027565	96029054	ENST00000228740	intron	2	-	1489	ENSG00000111144	LTA4H	6710	protein_coding	2140	1	NM_000895.3	NM_000895	12	q23.1	19	0	215.09	246.15	0.7848	0.936358	0.873817	-0.0890173	0.0625414
chr12	96029186	96035360	ENST00000228740	intron	1	-	6174	ENSG00000111144	LTA4H	6710	protein_coding	2140	1	NM_000895.3	NM_000895	12	q23.1	19	0	326.18	349.87	0.849477	0.98084	0.932289	-0.0828126	0.0485509
chr12	96907301	96907603	ENST00000266742	intron	1	+	302	ENSG00000139350	NEDD1	7723	protein_coding	4015	1	NM_152905.4	NM_152905	12	q23.1	16	0	13.05	25.07	0.219351	0.834715	0.520542	-0.301191	0.314172
chr12	96907857	96909751	ENST00000266742	intron	2	+	1894	ENSG00000139350	NEDD1	7723	protein_coding	4015	1	NM_152905.4	NM_152905	12	q23.1	16	0	15.16	60.84	0.0882489	0.489922	0.249178	-0.160929	0.240744
chr12	96909896	96912722	ENST00000266742	intron	3	+	2826	ENSG00000139350	NEDD1	7723	protein_coding	4015	1	NM_152905.4	NM_152905	12	q23.1	16	0	17.65	51.76	0.160277	0.539924	0.340997	-0.18072	0.198927
chr12	96912818	96917620	ENST00000266742	intron	4	+	4802	ENSG00000139350	NEDD1	7723	protein_coding	4015	1	NM_152905.4	NM_152905	12	q23.1	16	0	15.04	33.93	0.272553	0.64258	0.443266	-0.170713	0.199315
chr12	96917738	96919984	ENST00000266742	intron	5	+	2246	ENSG00000139350	NEDD1	7723	protein_coding	4015	1	NM_152905.4	NM_152905	12	q23.1	16	0	22.02	42.25	0.330152	0.720661	0.521183	-0.191031	0.199478
chr12	96920126	96934975	ENST00000266742	intron	6	+	14849	ENSG00000139350	NEDD1	7723	protein_coding	4015	1	NM_152905.4	NM_152905	12	q23.1	16	0	29.27	57.15	0.294551	0.735686	0.512161	-0.21761	0.223525
chr12	96935206	96936610	ENST00000266742	intron	7	+	1404	ENSG00000139350	NEDD1	7723	protein_coding	4015	1	NM_152905.4	NM_152905	12	q23.1	16	0	40	50.87	0.566816	0.93706	0.786318	-0.219502	0.150742
chr12	96936813	96937197	ENST00000266742	intron	8	+	384	ENSG00000139350	NEDD1	7723	protein_coding	4015	1	NM_152905.4	NM_152905	12	q23.1	16	0	36.76	41.38	0.701279	0.983664	0.888352	-0.187072	0.095312
chr12	96937394	96940408	ENST00000266742	intron	9	+	3014	ENSG00000139350	NEDD1	7723	protein_coding	4015	1	NM_152905.4	NM_152905	12	q23.1	16	0	40.84	55.35	0.529155	0.900037	0.73785	-0.208695	0.162187
chr12	96940538	96942576	ENST00000266742	intron	10	+	2038	ENSG00000139350	NEDD1	7723	protein_coding	4015	1	NM_152905.4	NM_152905	12	q23.1	16	0	33.16	48.55	0.484895	0.849839	0.683007	-0.198112	0.166832
chr12	96942625	96943559	ENST00000266742	intron	11	+	934	ENSG00000139350	NEDD1	7723	protein_coding	4015	1	NM_152905.4	NM_152905	12	q23.1	16	0	39.07	51.05	0.586223	0.897286	0.765328	-0.179105	0.131958
chr12	96943763	96944638	ENST00000266742	intron	12	+	875	ENSG00000139350	NEDD1	7723	protein_coding	4015	1	NM_152905.4	NM_152905	12	q23.1	16	0	41.11	63.55	0.443905	0.834194	0.646892	-0.202987	0.187301
chr12	96944796	96945692	ENST00000266742	intron	13	+	896	ENSG00000139350	NEDD1	7723	protein_coding	4015	1	NM_152905.4	NM_152905	12	q23.1	16	0	48.91	62.53	0.600026	0.906652	0.782185	-0.182159	0.124467
chr12	96945850	96951431	ENST00000266742	intron	14	+	5581	ENSG00000139350	NEDD1	7723	protein_coding	4015	1	NM_152905.4	NM_152905	12	q23.1	16	0	42.27	59.38	0.552109	0.848234	0.711856	-0.159746	0.136379
chr12	96951499	96951948	ENST00000266742	intron	15	+	449	ENSG00000139350	NEDD1	7723	protein_coding	4015	1	NM_152905.4	NM_152905	12	q23.1	16	1	51.38	64.45	0.599284	0.933475	0.797207	-0.197923	0.136268
chr12	98516147	98527885	ENST00000556029	intron	1	+	11738	ENSG00000120802	TMPO	11875	protein_coding	4136	1	NM_001032283.3	NM_001032283	12	q23.1	9	0	227.56	253.04	0.827604	0.949021	0.899304	-0.0717008	0.0497164
chr12	98528013	98531679	ENST00000556029	intron	2	+	3666	ENSG00000120802	TMPO	11875	protein_coding	4136	1	NM_001032283.3	NM_001032283	12	q23.1	9	0	304.8	345.58	0.817474	0.934335	0.881995	-0.0645214	0.052339
chr12	98531839	98537474	ENST00000556029	intron	3	+	5635	ENSG00000120802	TMPO	11875	protein_coding	4136	1	NM_001032283.3	NM_001032283	12	q23.1	9	0	178.55	273.69	0.548191	0.750438	0.65238	-0.104189	0.0980578
chr12	98537573	98544229	ENST00000556029	intron	4	+	6656	ENSG00000120802	TMPO	11875	protein_coding	4136	1	NM_001032283.3	NM_001032283	12	q23.1	9	0	97	337.25	0.153534	0.454709	0.28762	-0.134086	0.167089
chr12	98544350	98544441	ENST00000556029	intron	5	+	91	ENSG00000120802	TMPO	11875	protein_coding	4136	1	NM_001032283.3	NM_001032283	12	q23.1	9	0	69.18	220.33	0.154361	0.529633	0.313984	-0.159622	0.21565
chr12	98544538	98544950	ENST00000556029	intron	6	+	412	ENSG00000120802	TMPO	11875	protein_coding	4136	1	NM_001032283.3	NM_001032283	12	q23.1	9	0	89.18	189.09	0.266496	0.684553	0.471627	-0.205132	0.212926
chr12	98545062	98546358	ENST00000556029	intron	7	+	1296	ENSG00000120802	TMPO	11875	protein_coding	4136	1	NM_001032283.3	NM_001032283	12	q23.1	9	0	83.71	234.84	0.224464	0.512051	0.356455	-0.131991	0.155596
chr12	98546448	98547572	ENST00000556029	intron	8	+	1124	ENSG00000120802	TMPO	11875	protein_coding	4136	1	NM_001032283.3	NM_001032283	12	q23.1	9	1	117.71	141.42	0.712972	0.925999	0.832343	-0.119371	0.0936551
chr12	98593741	98593974	ENST00000552981	intron	1	+	233	ENSG00000075415	SLC25A3	10989	protein_coding	5984	1	NM_002635.4	NM_213611	12	q23.1	8	0	179.75	241.38	0.632235	0.842801	0.744676	-0.112441	0.0981248
chr12	98594136	98595726	ENST00000552981	intron	2	+	1590	ENSG00000075415	SLC25A3	10989	protein_coding	5984	1	NM_002635.4	NM_213611	12	q23.1	8	0	189.49	256.84	0.593099	0.863055	0.737774	-0.144676	0.12528
chr12	98595849	98597855	ENST00000552981	intron	3	+	2006	ENSG00000075415	SLC25A3	10989	protein_coding	5984	1	NM_002635.4	NM_213611	12	q23.1	8	0	282.09	366.24	0.616898	0.905464	0.770233	-0.153334	0.135232
chr12	98598036	98598521	ENST00000552981	intron	4	+	485	ENSG00000075415	SLC25A3	10989	protein_coding	5984	1	NM_002635.4	NM_213611	12	q23.1	8	0	285.31	342.05	0.684086	0.947629	0.834118	-0.150032	0.113511
chr12	98598704	98599954	ENST00000552981	intron	5	+	1250	ENSG00000075415	SLC25A3	10989	protein_coding	5984	1	NM_002635.4	NM_213611	12	q23.1	8	0	502.95	528.55	0.913143	0.976251	0.951566	-0.0384225	0.0246849
chr12	98600128	98601170	ENST00000552981	intron	6	+	1042	ENSG00000075415	SLC25A3	10989	protein_coding	5984	1	NM_002635.4	NM_213611	12	q23.1	8	0	298.64	339.09	0.801507	0.936661	0.88071	-0.0792028	0.0559507
chr12	98601282	98601367	ENST00000552981	intron	7	+	85	ENSG00000075415	SLC25A3	10989	protein_coding	5984	1	NM_002635.4	NM_213611	12	q23.1	8	1	175.58	205.16	0.735099	0.941561	0.85582	-0.120721	0.0857416
chr12	98626767	98634295	ENST00000299157	intron	2	-	7528	ENSG00000166130	IKBIP	26430	protein_coding	2902	1	NM_153687.4	NM_153687	12	q23.1	3	1	25.78	130.71	0.102977	0.312899	0.197231	-0.0942536	0.115668
chr12	98634414	98644522	ENST00000299157	intron	1	-	10108	ENSG00000166130	IKBIP	26430	protein_coding	2902	1	NM_153687.4	NM_153687	12	q23.1	3	0	67.84	112.45	0.401867	0.760377	0.60329	-0.201424	0.157087
chr12	100200920	100204939	ENST00000188312	intron	1	+	4019	ENSG00000075089	ACTR6	24025	protein_coding	1737	1	NM_022496.5	NM_022496	12	q23.1	11	0	15.67	30.56	0.164073	0.839941	0.512762	-0.348689	0.327179
chr12	100205058	100205675	ENST00000188312	intron	2	+	617	ENSG00000075089	ACTR6	24025	protein_coding	1737	1	NM_022496.5	NM_022496	12	q23.1	11	0	19.18	26.44	0.347764	0.939547	0.725416	-0.377652	0.214131
chr12	100205745	100207662	ENST00000188312	intron	3	+	1917	ENSG00000075089	ACTR6	24025	protein_coding	1737	1	NM_022496.5	NM_022496	12	q23.1	11	0	17.31	29.4	0.262862	0.863131	0.588776	-0.325913	0.274355
chr12	100207787	100210072	ENST00000188312	intron	4	+	2285	ENSG00000075089	ACTR6	24025	protein_coding	1737	1	NM_022496.5	NM_022496	12	q23.1	11	0	13.33	43.02	0.0855658	0.59507	0.309856	-0.22429	0.285214
chr12	100210209	100210294	ENST00000188312	intron	5	+	85	ENSG00000075089	ACTR6	24025	protein_coding	1737	1	NM_022496.5	NM_022496	12	q23.1	11	0	16.71	38.07	0.147589	0.742449	0.438928	-0.291339	0.303521
chr12	100210352	100212255	ENST00000188312	intron	6	+	1903	ENSG00000075089	ACTR6	24025	protein_coding	1737	1	NM_022496.5	NM_022496	12	q23.1	11	0	25.64	35.16	0.468852	0.904876	0.729238	-0.260385	0.175638
chr12	100212355	100212449	ENST00000188312	intron	7	+	94	ENSG00000075089	ACTR6	24025	protein_coding	1737	1	NM_022496.5	NM_022496	12	q23.1	11	0	33.98	43.42	0.549368	0.932219	0.782589	-0.23322	0.149631
chr12	100212529	100218414	ENST00000188312	intron	8	+	5885	ENSG00000075089	ACTR6	24025	protein_coding	1737	1	NM_022496.5	NM_022496	12	q23.1	11	0	14.6	28.13	0.194098	0.829176	0.519019	-0.324921	0.310157
chr12	100218587	100220007	ENST00000188312	intron	9	+	1420	ENSG00000075089	ACTR6	24025	protein_coding	1737	1	NM_022496.5	NM_022496	12	q23.1	11	0	11.55	36.07	0.0818116	0.631484	0.320211	-0.238399	0.311273
chr12	100220147	100223785	ENST00000188312	intron	10	+	3638	ENSG00000075089	ACTR6	24025	protein_coding	1737	1	NM_022496.5	NM_022496	12	q23.1	11	1	24.33	45.36	0.232843	0.799391	0.536376	-0.303533	0.263015
chr12	100573786	100591735	ENST00000547754	intron	1	+	17949	ENSG00000139354	GAS2L3	27475	protein_coding	5736	1	NM_174942.3	NM_174942	12	q23.1	10	0	NA	NA	NA	NA	NA	NA	NA
chr12	100591857	100594874	ENST00000547754	intron	2	+	3017	ENSG00000139354	GAS2L3	27475	protein_coding	5736	1	NM_174942.3	NM_174942	12	q23.1	10	0	NA	NA	NA	NA	NA	NA	NA
chr12	100594923	100600381	ENST00000547754	intron	3	+	5458	ENSG00000139354	GAS2L3	27475	protein_coding	5736	1	NM_174942.3	NM_174942	12	q23.1	10	0	NA	NA	NA	NA	NA	NA	NA
chr12	100600551	100601637	ENST00000547754	intron	4	+	1086	ENSG00000139354	GAS2L3	27475	protein_coding	5736	1	NM_174942.3	NM_174942	12	q23.1	10	0	NA	NA	NA	NA	NA	NA	NA
chr12	100601754	100611999	ENST00000547754	intron	5	+	10245	ENSG00000139354	GAS2L3	27475	protein_coding	5736	1	NM_174942.3	NM_174942	12	q23.1	10	0	NA	NA	NA	NA	NA	NA	NA
chr12	100612142	100617743	ENST00000547754	intron	6	+	5601	ENSG00000139354	GAS2L3	27475	protein_coding	5736	1	NM_174942.3	NM_174942	12	q23.1	10	0	NA	NA	NA	NA	NA	NA	NA
chr12	100617808	100618448	ENST00000547754	intron	7	+	640	ENSG00000139354	GAS2L3	27475	protein_coding	5736	1	NM_174942.3	NM_174942	12	q23.1	10	0	NA	NA	NA	NA	NA	NA	NA
chr12	100618588	100622274	ENST00000547754	intron	8	+	3686	ENSG00000139354	GAS2L3	27475	protein_coding	5736	1	NM_174942.3	NM_174942	12	q23.1	10	0	NA	NA	NA	NA	NA	NA	NA
chr12	100622383	100623561	ENST00000547754	intron	9	+	1178	ENSG00000139354	GAS2L3	27475	protein_coding	5736	1	NM_174942.3	NM_174942	12	q23.1	10	1	NA	NA	NA	NA	NA	NA	NA
chr12	101395671	101396398	ENST00000261636	intron	5	-	727	ENSG00000120805	ARL1	692	protein_coding	3197	1	NM_001177.6	NM_001177	12	q23.2	6	1	41.07	59.98	0.424006	0.89081	0.684728	-0.260723	0.206081
chr12	101396578	101401061	ENST00000261636	intron	4	-	4483	ENSG00000120805	ARL1	692	protein_coding	3197	1	NM_001177.6	NM_001177	12	q23.2	6	0	42.11	53.25	0.582348	0.937432	0.790798	-0.20845	0.146634
chr12	101401174	101402864	ENST00000261636	intron	3	-	1690	ENSG00000120805	ARL1	692	protein_coding	3197	1	NM_001177.6	NM_001177	12	q23.2	6	0	45.31	65.69	0.444214	0.885245	0.689755	-0.245541	0.19549
chr12	101402947	101405843	ENST00000261636	intron	2	-	2896	ENSG00000120805	ARL1	692	protein_coding	3197	1	NM_001177.6	NM_001177	12	q23.2	6	0	45.4	68.96	0.446863	0.837518	0.658353	-0.21149	0.179165
chr12	101405982	101407641	ENST00000261636	intron	1	-	1659	ENSG00000120805	ARL1	692	protein_coding	3197	1	NM_001177.6	NM_001177	12	q23.2	6	0	21.15	42.31	0.263497	0.755979	0.499882	-0.236385	0.256097
chr12	101747242	101749100	ENST00000299314	intron	20	-	1858	ENSG00000111670	GNPTAB	29670	protein_coding	5720	1	NM_024312.5	NM_024312	12	q23.2	21	1	60.55	144.07	0.2049	0.675975	0.420282	-0.215382	0.255694
chr12	101749192	101753371	ENST00000299314	intron	19	-	4179	ENSG00000111670	GNPTAB	29670	protein_coding	5720	1	NM_024312.5	NM_024312	12	q23.2	21	0	68.13	110.87	0.353761	0.836435	0.614503	-0.260742	0.221932
chr12	101753540	101757211	ENST00000299314	intron	18	-	3671	ENSG00000111670	GNPTAB	29670	protein_coding	5720	1	NM_024312.5	NM_024312	12	q23.2	21	0	63.2	148.65	0.269832	0.597068	0.42516	-0.155328	0.171908
chr12	101757311	101757571	ENST00000299314	intron	17	-	260	ENSG00000111670	GNPTAB	29670	protein_coding	5720	1	NM_024312.5	NM_024312	12	q23.2	21	0	64.25	93.71	0.42029	0.890652	0.685626	-0.265335	0.205026
chr12	101757658	101760029	ENST00000299314	intron	16	-	2371	ENSG00000111670	GNPTAB	29670	protein_coding	5720	1	NM_024312.5	NM_024312	12	q23.2	21	0	101.67	143.6	0.497743	0.865196	0.708008	-0.210265	0.157188
chr12	101760144	101761126	ENST00000299314	intron	15	-	982	ENSG00000111670	GNPTAB	29670	protein_coding	5720	1	NM_024312.5	NM_024312	12	q23.2	21	0	88.55	114.95	0.585482	0.900173	0.770335	-0.184853	0.129838
chr12	101761347	101761563	ENST00000299314	intron	14	-	216	ENSG00000111670	GNPTAB	29670	protein_coding	5720	1	NM_024312.5	NM_024312	12	q23.2	21	0	54.09	85.91	0.405152	0.821842	0.629612	-0.224461	0.192229
chr12	101761764	101764201	ENST00000299314	intron	13	-	2437	ENSG00000111670	GNPTAB	29670	protein_coding	5720	1	NM_024312.5	NM_024312	12	q23.2	21	0	85.35	117.2	0.522833	0.888589	0.728242	-0.205409	0.160347
chr12	101765305	101766090	ENST00000299314	intron	12	-	785	ENSG00000111670	GNPTAB	29670	protein_coding	5720	1	NM_024312.5	NM_024312	12	q23.2	21	0	50.69	101.98	0.29961	0.689472	0.497058	-0.197448	0.192413
chr12	101766295	101768036	ENST00000299314	intron	11	-	1741	ENSG00000111670	GNPTAB	29670	protein_coding	5720	1	NM_024312.5	NM_024312	12	q23.2	21	0	53.91	91.49	0.398687	0.759204	0.589245	-0.190558	0.169959
chr12	101768161	101770020	ENST00000299314	intron	10	-	1859	ENSG00000111670	GNPTAB	29670	protein_coding	5720	1	NM_024312.5	NM_024312	12	q23.2	21	0	64.02	96.64	0.448419	0.842618	0.662459	-0.21404	0.180159
chr12	101770192	101770405	ENST00000299314	intron	9	-	213	ENSG00000111670	GNPTAB	29670	protein_coding	5720	1	NM_024312.5	NM_024312	12	q23.2	21	0	80	130.2	0.419325	0.767902	0.614439	-0.195115	0.153463
chr12	101770586	101770995	ENST00000299314	intron	8	-	409	ENSG00000111670	GNPTAB	29670	protein_coding	5720	1	NM_024312.5	NM_024312	12	q23.2	21	0	45.55	98.04	0.244876	0.695698	0.464606	-0.21973	0.231092
chr12	101771158	101780151	ENST00000299314	intron	7	-	8993	ENSG00000111670	GNPTAB	29670	protein_coding	5720	1	NM_024312.5	NM_024312	12	q23.2	21	0	77.75	134.31	0.401194	0.746077	0.578885	-0.177691	0.167192
chr12	101780287	101780556	ENST00000299314	intron	6	-	269	ENSG00000111670	GNPTAB	29670	protein_coding	5720	1	NM_024312.5	NM_024312	12	q23.2	21	0	61.78	82.27	0.578296	0.892422	0.750942	-0.172646	0.14148
chr12	101780622	101786011	ENST00000299314	intron	5	-	5389	ENSG00000111670	GNPTAB	29670	protein_coding	5720	1	NM_024312.5	NM_024312	12	q23.2	21	0	54.91	84.58	0.381617	0.873823	0.649208	-0.267591	0.224615
chr12	101786218	101788547	ENST00000299314	intron	4	-	2329	ENSG00000111670	GNPTAB	29670	protein_coding	5720	1	NM_024312.5	NM_024312	12	q23.2	21	0	95.75	138.11	0.516747	0.83737	0.693288	-0.176541	0.144082
chr12	101788590	101789937	ENST00000299314	intron	3	-	1347	ENSG00000111670	GNPTAB	29670	protein_coding	5720	1	NM_024312.5	NM_024312	12	q23.2	21	0	71.4	113.09	0.411139	0.823959	0.631356	-0.220216	0.192604
chr12	101790058	101796676	ENST00000299314	intron	2	-	6618	ENSG00000111670	GNPTAB	29670	protein_coding	5720	1	NM_024312.5	NM_024312	12	q23.2	21	0	72.25	110.09	0.499578	0.792329	0.656281	-0.156703	0.136048
chr12	101796763	101830558	ENST00000299314	intron	1	-	33795	ENSG00000111670	GNPTAB	29670	protein_coding	5720	1	NM_024312.5	NM_024312	12	q23.2	21	0	79.04	105.24	0.573974	0.884675	0.751045	-0.177071	0.13363
chr12	101877921	101897862	ENST00000258534	intron	1	+	19941	ENSG00000136048	DRAM1	25645	protein_coding	3279	1	NM_018370.3	NM_018370	12	q23.2	7	0	16.27	29.53	0.291284	0.800994	0.550965	-0.259681	0.250029
chr12	101897931	101901290	ENST00000258534	intron	2	+	3359	ENSG00000136048	DRAM1	25645	protein_coding	3279	1	NM_018370.3	NM_018370	12	q23.2	7	0	22.02	26.56	0.573651	0.961478	0.829066	-0.255415	0.132411
chr12	101901434	101908185	ENST00000258534	intron	3	+	6751	ENSG00000136048	DRAM1	25645	protein_coding	3279	1	NM_018370.3	NM_018370	12	q23.2	7	0	15.47	37.89	0.190392	0.684889	0.408287	-0.217896	0.276601
chr12	101908364	101914173	ENST00000258534	intron	4	+	5809	ENSG00000136048	DRAM1	25645	protein_coding	3279	1	NM_018370.3	NM_018370	12	q23.2	7	0	17.13	28.95	0.350589	0.803641	0.59171	-0.241121	0.211931
chr12	101914233	101920108	ENST00000258534	intron	5	+	5875	ENSG00000136048	DRAM1	25645	protein_coding	3279	1	NM_018370.3	NM_018370	12	q23.2	7	0	17.38	34.91	0.257041	0.752108	0.497852	-0.24081	0.254256
chr12	101920202	101921215	ENST00000258534	intron	6	+	1013	ENSG00000136048	DRAM1	25645	protein_coding	3279	1	NM_018370.3	NM_018370	12	q23.2	7	1	27.04	42.69	0.422453	0.82744	0.633404	-0.210951	0.194037
chr12	102013193	102025973	ENST00000240079	intron	6	-	12780	ENSG00000120860	WASHC3	24256	protein_coding	882	1	NM_016053.4	NM_016053	12	q23.2	7	1	40.67	119.71	0.194251	0.506288	0.339738	-0.145486	0.166551
chr12	102026039	102039867	ENST00000240079	intron	5	-	13828	ENSG00000120860	WASHC3	24256	protein_coding	882	1	NM_016053.4	NM_016053	12	q23.2	7	0	61.55	78.05	0.616873	0.914286	0.788597	-0.171724	0.125689
chr12	102039979	102044104	ENST00000240079	intron	4	-	4125	ENSG00000120860	WASHC3	24256	protein_coding	882	1	NM_016053.4	NM_016053	12	q23.2	7	0	74.8	107.85	0.559846	0.803738	0.693556	-0.13371	0.110182
chr12	102044213	102046053	ENST00000240079	intron	3	-	1840	ENSG00000120860	WASHC3	24256	protein_coding	882	1	NM_016053.4	NM_016053	12	q23.2	7	0	108.07	118.02	0.795586	0.977899	0.915692	-0.120106	0.0622072
chr12	102046120	102061247	ENST00000240079	intron	2	-	15127	ENSG00000120860	WASHC3	24256	protein_coding	882	1	NM_016053.4	NM_016053	12	q23.2	7	0	62.85	129.22	0.314159	0.651953	0.48638	-0.172221	0.165574
chr12	102061347	102061911	ENST00000240079	intron	1	-	564	ENSG00000120860	WASHC3	24256	protein_coding	882	1	NM_016053.4	NM_016053	12	q23.2	7	0	38.64	137.53	0.163108	0.410493	0.280957	-0.117849	0.129536
chr12	102120287	102123885	ENST00000327680	intron	1	+	3598	ENSG00000185480	PARPBP	26074	protein_coding	3076	1	NM_017915.5	NM_017915	12	q23.2	11	0	NA	NA	NA	NA	NA	NA	NA
chr12	102124042	102148229	ENST00000327680	intron	2	+	24187	ENSG00000185480	PARPBP	26074	protein_coding	3076	1	NM_017915.5	NM_017915	12	q23.2	11	0	NA	NA	NA	NA	NA	NA	NA
chr12	102148464	102153868	ENST00000327680	intron	3	+	5404	ENSG00000185480	PARPBP	26074	protein_coding	3076	1	NM_017915.5	NM_017915	12	q23.2	11	0	6.65	10.76	0.193345	0.963549	0.61803	-0.424685	0.345519
chr12	102153977	102164437	ENST00000327680	intron	4	+	10460	ENSG00000185480	PARPBP	26074	protein_coding	3076	1	NM_017915.5	NM_017915	12	q23.2	11	0	4.18	11	0.0551272	0.848917	0.38	-0.324873	0.468917
chr12	102164609	102165728	ENST00000327680	intron	5	+	1119	ENSG00000185480	PARPBP	26074	protein_coding	3076	1	NM_017915.5	NM_017915	12	q23.2	11	0	9.36	12.11	0.271893	0.980123	0.772915	-0.501022	0.207208
chr12	102165884	102175482	ENST00000327680	intron	6	+	9598	ENSG00000185480	PARPBP	26074	protein_coding	3076	1	NM_017915.5	NM_017915	12	q23.2	11	0	NA	NA	NA	NA	NA	NA	NA
chr12	102175667	102178591	ENST00000327680	intron	7	+	2924	ENSG00000185480	PARPBP	26074	protein_coding	3076	1	NM_017915.5	NM_017915	12	q23.2	11	0	NA	NA	NA	NA	NA	NA	NA
chr12	102178771	102182548	ENST00000327680	intron	8	+	3777	ENSG00000185480	PARPBP	26074	protein_coding	3076	1	NM_017915.5	NM_017915	12	q23.2	11	0	5.75	8.22	0.25876	0.969364	0.699513	-0.440754	0.26985
chr12	102182628	102195311	ENST00000327680	intron	9	+	12683	ENSG00000185480	PARPBP	26074	protein_coding	3076	1	NM_017915.5	NM_017915	12	q23.2	11	0	NA	NA	NA	NA	NA	NA	NA
chr12	102195448	102195950	ENST00000327680	intron	10	+	502	ENSG00000185480	PARPBP	26074	protein_coding	3076	1	NM_017915.5	NM_017915	12	q23.2	11	1	NA	NA	NA	NA	NA	NA	NA
chr12	103951631	103956630	ENST00000378090	intron	2	-	4999	ENSG00000204954	C12orf73	34450	protein_coding	1702	1	NM_001135570.3	NM_001135570	12	q23.3	3	1	NA	NA	NA	NA	NA	NA	NA
chr12	103956749	103957068	ENST00000378090	intron	1	-	319	ENSG00000204954	C12orf73	34450	protein_coding	1702	1	NM_001135570.3	NM_001135570	12	q23.3	3	0	9.53	22.98	0.16895	0.729314	0.414708	-0.245758	0.314606
chr12	103966061	103976917	ENST00000392872	intron	1	+	10856	ENSG00000139372	TDG	11700	protein_coding	3183	1	NM_003211.6	NM_003211	12	q23.3	10	0	20.16	38.71	0.343567	0.699953	0.520796	-0.177229	0.179158
chr12	103977061	103979830	ENST00000392872	intron	2	+	2769	ENSG00000139372	TDG	11700	protein_coding	3183	1	NM_003211.6	NM_003211	12	q23.3	10	0	49.98	75.45	0.457464	0.833533	0.662425	-0.204962	0.171108
chr12	103980073	103980892	ENST00000392872	intron	3	+	819	ENSG00000139372	TDG	11700	protein_coding	3183	1	NM_003211.6	NM_003211	12	q23.3	10	0	25.16	49.16	0.309719	0.717082	0.511798	-0.202079	0.205284
chr12	103980963	103982798	ENST00000392872	intron	4	+	1835	ENSG00000139372	TDG	11700	protein_coding	3183	1	NM_003211.6	NM_003211	12	q23.3	10	0	25.89	39.78	0.451236	0.818957	0.65083	-0.199594	0.168127
chr12	103982935	103983135	ENST00000392872	intron	5	+	200	ENSG00000139372	TDG	11700	protein_coding	3183	1	NM_003211.6	NM_003211	12	q23.3	10	0	35.4	76.2	0.256674	0.685887	0.464567	-0.207893	0.221321
chr12	103983219	103983294	ENST00000392872	intron	6	+	75	ENSG00000139372	TDG	11700	protein_coding	3183	1	NM_003211.6	NM_003211	12	q23.3	10	0	21.51	51.07	0.174999	0.706887	0.421187	-0.246188	0.2857
chr12	103983390	103984748	ENST00000392872	intron	7	+	1358	ENSG00000139372	TDG	11700	protein_coding	3183	1	NM_003211.6	NM_003211	12	q23.3	10	0	40.02	52.25	0.572026	0.898582	0.765933	-0.193907	0.132649
chr12	103984921	103985602	ENST00000392872	intron	8	+	681	ENSG00000139372	TDG	11700	protein_coding	3183	1	NM_003211.6	NM_003211	12	q23.3	10	0	48.47	56.85	0.686813	0.9519	0.852595	-0.165782	0.0993059
chr12	103985729	103986947	ENST00000392872	intron	9	+	1218	ENSG00000139372	TDG	11700	protein_coding	3183	1	NM_003211.6	NM_003211	12	q23.3	10	1	37.96	61.49	0.438252	0.768164	0.617336	-0.179084	0.150828
chr12	104119770	104120399	ENST00000240055	intron	7	-	629	ENSG00000120837	NFYB	7805	protein_coding	3424	1	NM_006166.4	NM_006166	12	q23.3	8	1	20.07	37.02	0.219151	0.825866	0.542139	-0.322989	0.283726
chr12	104120480	104121239	ENST00000240055	intron	6	-	759	ENSG00000120837	NFYB	7805	protein_coding	3424	1	NM_006166.4	NM_006166	12	q23.3	8	0	31.24	52.15	0.290244	0.850753	0.599041	-0.308797	0.251712
chr12	104121322	104123225	ENST00000240055	intron	5	-	1903	ENSG00000120837	NFYB	7805	protein_coding	3424	1	NM_006166.4	NM_006166	12	q23.3	8	0	37.18	55.02	0.352541	0.891193	0.675754	-0.323213	0.215439
chr12	104123424	104126113	ENST00000240055	intron	4	-	2689	ENSG00000120837	NFYB	7805	protein_coding	3424	1	NM_006166.4	NM_006166	12	q23.3	8	0	27.36	51.15	0.283317	0.762493	0.534897	-0.25158	0.227595
chr12	104126245	104128423	ENST00000240055	intron	3	-	2178	ENSG00000120837	NFYB	7805	protein_coding	3424	1	NM_006166.4	NM_006166	12	q23.3	8	0	26.24	38.56	0.40554	0.872495	0.680498	-0.274957	0.191997
chr12	104128518	104135447	ENST00000240055	intron	2	-	6929	ENSG00000120837	NFYB	7805	protein_coding	3424	1	NM_006166.4	NM_006166	12	q23.3	8	0	15.35	38.24	0.185541	0.637292	0.401412	-0.215871	0.23588
chr12	104135533	104138140	ENST00000240055	intron	1	-	2607	ENSG00000120837	NFYB	7805	protein_coding	3424	1	NM_006166.4	NM_006166	12	q23.3	8	0	10.16	30.96	0.0877298	0.697185	0.328165	-0.240436	0.36902
chr12	105174449	105176034	ENST00000258530	intron	20	-	1585	ENSG00000136044	APPL2	18242	protein_coding	3171	1	NM_018171.5	NM_018171	12	q23.3	21	1	59.49	170.62	0.189347	0.530744	0.34867	-0.159322	0.182075
chr12	105176083	105176875	ENST00000258530	intron	19	-	792	ENSG00000136044	APPL2	18242	protein_coding	3171	1	NM_018171.5	NM_018171	12	q23.3	21	0	31.69	167.62	0.0919583	0.318531	0.189059	-0.0971002	0.129472
chr12	105177017	105177225	ENST00000258530	intron	18	-	208	ENSG00000136044	APPL2	18242	protein_coding	3171	1	NM_018171.5	NM_018171	12	q23.3	21	0	36.4	231.65	0.0935139	0.246766	0.157134	-0.0636197	0.0896326
chr12	105177263	105188272	ENST00000258530	intron	17	-	11009	ENSG00000136044	APPL2	18242	protein_coding	3171	1	NM_018171.5	NM_018171	12	q23.3	21	0	59.33	244.91	0.148427	0.357103	0.242252	-0.0938252	0.114851
chr12	105188448	105189771	ENST00000258530	intron	16	-	1323	ENSG00000136044	APPL2	18242	protein_coding	3171	1	NM_018171.5	NM_018171	12	q23.3	21	0	59.15	235.51	0.167445	0.356632	0.251157	-0.0837117	0.105475
chr12	105189825	105189990	ENST00000258530	intron	15	-	165	ENSG00000136044	APPL2	18242	protein_coding	3171	1	NM_018171.5	NM_018171	12	q23.3	21	0	60.38	192.13	0.203508	0.450199	0.314266	-0.110759	0.135933
chr12	105190156	105195260	ENST00000258530	intron	14	-	5104	ENSG00000136044	APPL2	18242	protein_coding	3171	1	NM_018171.5	NM_018171	12	q23.3	21	0	43.2	110.55	0.224499	0.58582	0.390773	-0.166274	0.195046
chr12	105195350	105195444	ENST00000258530	intron	13	-	94	ENSG00000136044	APPL2	18242	protein_coding	3171	1	NM_018171.5	NM_018171	12	q23.3	21	0	67.87	152.4	0.237365	0.673915	0.445341	-0.207976	0.228574
chr12	105195502	105195584	ENST00000258530	intron	12	-	82	ENSG00000136044	APPL2	18242	protein_coding	3171	1	NM_018171.5	NM_018171	12	q23.3	21	0	66.4	156.44	0.271667	0.603875	0.424444	-0.152777	0.179431
chr12	105195628	105197764	ENST00000258530	intron	11	-	2136	ENSG00000136044	APPL2	18242	protein_coding	3171	1	NM_018171.5	NM_018171	12	q23.3	21	0	54.6	159.4	0.225882	0.487725	0.342535	-0.116652	0.145191
chr12	105197954	105199372	ENST00000258530	intron	10	-	1418	ENSG00000136044	APPL2	18242	protein_coding	3171	1	NM_018171.5	NM_018171	12	q23.3	21	0	37.13	105.73	0.203362	0.53361	0.351178	-0.147815	0.182433
chr12	105199532	105203702	ENST00000258530	intron	9	-	4170	ENSG00000136044	APPL2	18242	protein_coding	3171	1	NM_018171.5	NM_018171	12	q23.3	21	0	38.87	109.82	0.238742	0.4923	0.353943	-0.115201	0.138357
chr12	105203786	105207060	ENST00000258530	intron	8	-	3274	ENSG00000136044	APPL2	18242	protein_coding	3171	1	NM_018171.5	NM_018171	12	q23.3	21	0	43.96	76.47	0.392889	0.769133	0.574866	-0.181977	0.194267
chr12	105207208	105207970	ENST00000258530	intron	7	-	762	ENSG00000136044	APPL2	18242	protein_coding	3171	1	NM_018171.5	NM_018171	12	q23.3	21	0	29.75	49	0.42543	0.781855	0.607143	-0.181713	0.174712
chr12	105208030	105208157	ENST00000258530	intron	6	-	127	ENSG00000136044	APPL2	18242	protein_coding	3171	1	NM_018171.5	NM_018171	12	q23.3	21	0	68.44	102.64	0.527787	0.795291	0.666797	-0.139009	0.128494
chr12	105208200	105211229	ENST00000258530	intron	5	-	3029	ENSG00000136044	APPL2	18242	protein_coding	3171	1	NM_018171.5	NM_018171	12	q23.3	21	0	73.27	100.44	0.575447	0.856977	0.72949	-0.154043	0.127486
chr12	105211318	105217068	ENST00000258530	intron	4	-	5750	ENSG00000136044	APPL2	18242	protein_coding	3171	1	NM_018171.5	NM_018171	12	q23.3	21	0	54.42	82.58	0.495545	0.81989	0.658997	-0.163453	0.160893
chr12	105217141	105217665	ENST00000258530	intron	3	-	524	ENSG00000136044	APPL2	18242	protein_coding	3171	1	NM_018171.5	NM_018171	12	q23.3	21	0	39.04	68.71	0.385971	0.745882	0.568185	-0.182215	0.177696
chr12	105217726	105229124	ENST00000258530	intron	2	-	11398	ENSG00000136044	APPL2	18242	protein_coding	3171	1	NM_018171.5	NM_018171	12	q23.3	21	0	39.29	77.67	0.362217	0.65575	0.505858	-0.143641	0.149892
chr12	105229224	105235958	ENST00000258530	intron	1	-	6734	ENSG00000136044	APPL2	18242	protein_coding	3171	1	NM_018171.5	NM_018171	12	q23.3	21	0	50.73	107.45	0.34431	0.609897	0.472127	-0.127816	0.13777
chr12	105330938	105348601	ENST00000443585	intron	1	+	17663	ENSG00000235162	C12orf75	35164	protein_coding	1311	1	NM_001145199.2	NM_001145199	12	q23.3	6	0	54.31	57.93	0.811366	0.990682	0.937511	-0.126145	0.0531707
chr12	105348627	105365806	ENST00000443585	intron	2	+	17179	ENSG00000235162	C12orf75	35164	protein_coding	1311	1	NM_001145199.2	NM_001145199	12	q23.3	6	0	44.33	72.76	0.453019	0.759928	0.609263	-0.156244	0.150665
chr12	105365843	105366616	ENST00000443585	intron	3	+	773	ENSG00000235162	C12orf75	35164	protein_coding	1311	1	NM_001145199.2	NM_001145199	12	q23.3	6	0	45.07	72.71	0.402083	0.825109	0.61986	-0.217776	0.20525
chr12	105366697	105367471	ENST00000443585	intron	4	+	774	ENSG00000235162	C12orf75	35164	protein_coding	1311	1	NM_001145199.2	NM_001145199	12	q23.3	6	0	77.44	82.22	0.845814	0.986778	0.941863	-0.0960489	0.0449144
chr12	105367510	105370633	ENST00000443585	intron	5	+	3123	ENSG00000235162	C12orf75	35164	protein_coding	1311	1	NM_001145199.2	NM_001145199	12	q23.3	6	1	85.75	104.91	0.610435	0.940412	0.817367	-0.206932	0.123045
chr12	106240350	106247368	ENST00000378026	intron	1	-	7018	ENSG00000136026	CKAP4	16991	protein_coding	3121	1	NM_006825.4	NM_006825	12	q23.3	2	1	103.62	143.58	0.572737	0.83571	0.721688	-0.148951	0.114022
chr12	106302942	106311040	ENST00000299045	intron	1	+	8098	ENSG00000166046	TCP11L2	28627	protein_coding	2277	1	NM_152772.3	NM_152772	12	q23.3	10	0	295.49	801.67	0.246269	0.494191	0.368593	-0.122324	0.125598
chr12	106311233	106314357	ENST00000299045	intron	2	+	3124	ENSG00000166046	TCP11L2	28627	protein_coding	2277	1	NM_152772.3	NM_152772	12	q23.3	10	0	262.95	410.29	0.477338	0.773421	0.640888	-0.16355	0.132533
chr12	106314494	106318343	ENST00000299045	intron	3	+	3849	ENSG00000166046	TCP11L2	28627	protein_coding	2277	1	NM_152772.3	NM_152772	12	q23.3	10	0	380.09	478.2	0.630194	0.904764	0.794835	-0.16464	0.109929
chr12	106318465	106321485	ENST00000299045	intron	4	+	3020	ENSG00000166046	TCP11L2	28627	protein_coding	2277	1	NM_152772.3	NM_152772	12	q23.3	10	0	264.98	355.31	0.574293	0.863252	0.745771	-0.171478	0.117481
chr12	106321707	106323509	ENST00000299045	intron	5	+	1802	ENSG00000166046	TCP11L2	28627	protein_coding	2277	1	NM_152772.3	NM_152772	12	q23.3	10	0	399.82	472.56	0.729129	0.92687	0.846072	-0.116943	0.0807978
chr12	106323647	106335638	ENST00000299045	intron	6	+	11991	ENSG00000166046	TCP11L2	28627	protein_coding	2277	1	NM_152772.3	NM_152772	12	q23.3	10	0	338	476.6	0.570321	0.811585	0.70919	-0.138869	0.102394
chr12	106335827	106336031	ENST00000299045	intron	7	+	204	ENSG00000166046	TCP11L2	28627	protein_coding	2277	1	NM_152772.3	NM_152772	12	q23.3	10	0	359.05	455.29	0.647345	0.884333	0.788618	-0.141273	0.0957148
chr12	106336214	106340825	ENST00000299045	intron	8	+	4611	ENSG00000166046	TCP11L2	28627	protein_coding	2277	1	NM_152772.3	NM_152772	12	q23.3	10	0	253.33	349.38	0.564197	0.845345	0.725084	-0.160888	0.12026
chr12	106340999	106346285	ENST00000299045	intron	9	+	5286	ENSG00000166046	TCP11L2	28627	protein_coding	2277	1	NM_152772.3	NM_152772	12	q23.3	10	1	251.38	342.84	0.574135	0.850437	0.733228	-0.159093	0.117209
chr12	106956066	106957081	ENST00000280756	intron	1	+	1015	ENSG00000151135	TMEM263	28281	protein_coding	3228	1	NM_152261.4	NM_001319663	12	q23.3	4	0	26.44	86.98	0.162882	0.493563	0.303978	-0.141096	0.189586
chr12	106957150	106967110	ENST00000280756	intron	2	+	9960	ENSG00000151135	TMEM263	28281	protein_coding	3228	1	NM_152261.4	NM_001319663	12	q23.3	4	0	25.58	89.27	0.152933	0.474533	0.286546	-0.133613	0.187986
chr12	106967181	106971104	ENST00000280756	intron	3	+	3923	ENSG00000151135	TMEM263	28281	protein_coding	3228	1	NM_152261.4	NM_001319663	12	q23.3	4	1	40.85	63.49	0.424092	0.825932	0.643408	-0.219316	0.182523
chr12	106978772	106985114	ENST00000240050	intron	2	-	6342	ENSG00000120832	MTERF2	30779	protein_coding	1784	1	NM_001033050.3	NM_001033050	12	q23.3	3	1	NA	NA	NA	NA	NA	NA	NA
chr12	106985226	106986968	ENST00000240050	intron	1	-	1742	ENSG00000120832	MTERF2	30779	protein_coding	1784	1	NM_001033050.3	NM_001033050	12	q23.3	3	0	NA	NA	NA	NA	NA	NA	NA
chr12	107685972	107688447	ENST00000412830	intron	1	+	2475	ENSG00000136045	PWP1	17015	protein_coding	2549	1	NM_007062.3	NM_007062	12	q23.3	15	0	40.15	48.67	0.622931	0.953234	0.824943	-0.202012	0.128291
chr12	107688507	107688614	ENST00000412830	intron	2	+	107	ENSG00000136045	PWP1	17015	protein_coding	2549	1	NM_007062.3	NM_007062	12	q23.3	15	0	38.91	56.2	0.471562	0.878133	0.692349	-0.220787	0.185784
chr12	107688803	107692813	ENST00000412830	intron	3	+	4010	ENSG00000136045	PWP1	17015	protein_coding	2549	1	NM_007062.3	NM_007062	12	q23.3	15	0	42.56	50.24	0.651705	0.956972	0.847134	-0.195429	0.109839
chr12	107692900	107692999	ENST00000412830	intron	4	+	99	ENSG00000136045	PWP1	17015	protein_coding	2549	1	NM_007062.3	NM_007062	12	q23.3	15	0	70.44	78.84	0.747091	0.976658	0.893455	-0.146364	0.0832027
chr12	107693097	107696473	ENST00000412830	intron	5	+	3376	ENSG00000136045	PWP1	17015	protein_coding	2549	1	NM_007062.3	NM_007062	12	q23.3	15	0	45.58	57.98	0.58311	0.924644	0.786133	-0.203023	0.138511
chr12	107696585	107697466	ENST00000412830	intron	6	+	881	ENSG00000136045	PWP1	17015	protein_coding	2549	1	NM_007062.3	NM_007062	12	q23.3	15	0	54.95	76.27	0.508345	0.872635	0.720467	-0.212122	0.152168
chr12	107697598	107699372	ENST00000412830	intron	7	+	1774	ENSG00000136045	PWP1	17015	protein_coding	2549	1	NM_007062.3	NM_007062	12	q23.3	15	0	29.89	68.82	0.254509	0.620965	0.434321	-0.179813	0.186644
chr12	107699435	107702934	ENST00000412830	intron	8	+	3499	ENSG00000136045	PWP1	17015	protein_coding	2549	1	NM_007062.3	NM_007062	12	q23.3	15	0	30.67	58.4	0.351793	0.692365	0.525171	-0.173378	0.167194
chr12	107703032	107703684	ENST00000412830	intron	9	+	652	ENSG00000136045	PWP1	17015	protein_coding	2549	1	NM_007062.3	NM_007062	12	q23.3	15	0	26.02	52.27	0.291801	0.706267	0.4978	-0.205999	0.208467
chr12	107703747	107704635	ENST00000412830	intron	10	+	888	ENSG00000136045	PWP1	17015	protein_coding	2549	1	NM_007062.3	NM_007062	12	q23.3	15	0	30.51	52.56	0.357421	0.790157	0.580479	-0.223059	0.209678
chr12	107704748	107708925	ENST00000412830	intron	11	+	4177	ENSG00000136045	PWP1	17015	protein_coding	2549	1	NM_007062.3	NM_007062	12	q23.3	15	0	61.8	80.2	0.620779	0.89058	0.770574	-0.149794	0.120006
chr12	107709017	107709110	ENST00000412830	intron	12	+	93	ENSG00000136045	PWP1	17015	protein_coding	2549	1	NM_007062.3	NM_007062	12	q23.3	15	0	43.91	57.91	0.535881	0.923236	0.758246	-0.222364	0.16499
chr12	107709233	107710404	ENST00000412830	intron	13	+	1171	ENSG00000136045	PWP1	17015	protein_coding	2549	1	NM_007062.3	NM_007062	12	q23.3	15	0	45.05	64.4	0.493427	0.861371	0.699534	-0.206108	0.161837
chr12	107710511	107712110	ENST00000412830	intron	14	+	1599	ENSG00000136045	PWP1	17015	protein_coding	2549	1	NM_007062.3	NM_007062	12	q23.3	15	1	48.58	66.22	0.565076	0.866447	0.733615	-0.16854	0.132832
chr12	108292960	108293588	ENST00000550402	intron	3	-	628	ENSG00000174600	CMKLR1	2121	protein_coding	5488	1	NM_001142343.2	NM_001142343	12	q23.3	4	1	17.75	24.91	0.367808	0.949724	0.712565	-0.344757	0.237158
chr12	108293665	108329994	ENST00000550402	intron	2	-	36329	ENSG00000174600	CMKLR1	2121	protein_coding	5488	1	NM_001142343.2	NM_001142343	12	q23.3	4	0	10.87	40.44	0.0962424	0.514239	0.268793	-0.172551	0.245445
chr12	108330208	108339026	ENST00000550402	intron	1	-	8818	ENSG00000174600	CMKLR1	2121	protein_coding	5488	1	NM_001142343.2	NM_001142343	12	q23.3	4	0	15.42	47.64	0.141932	0.557075	0.323678	-0.181745	0.233397
chr12	108515362	108516914	ENST00000552695	intron	1	+	1552	ENSG00000198855	FICD	18416	protein_coding	3255	1	NM_007076.3	NM_007076	12	q23.3	3	0	NA	NA	NA	NA	NA	NA	NA
chr12	108517274	108518399	ENST00000552695	intron	2	+	1125	ENSG00000198855	FICD	18416	protein_coding	3255	1	NM_007076.3	NM_007076	12	q23.3	3	1	NA	NA	NA	NA	NA	NA	NA
chr12	108562737	108564278	ENST00000311893	intron	1	+	1541	ENSG00000136003	ISCU	29882	protein_coding	983	1	NM_213595.4	NM_213595	12	q23.3	5	0	251.44	364.09	0.580874	0.796366	0.690598	-0.109724	0.105767
chr12	108564393	108565320	ENST00000311893	intron	2	+	927	ENSG00000136003	ISCU	29882	protein_coding	983	1	NM_213595.4	NM_213595	12	q23.3	5	0	240.38	255.18	0.870776	0.980389	0.942002	-0.0712259	0.0383868
chr12	108565432	108567189	ENST00000311893	intron	3	+	1757	ENSG00000136003	ISCU	29882	protein_coding	983	1	NM_213595.4	NM_213595	12	q23.3	5	0	172.78	201.33	0.745618	0.936405	0.858193	-0.112575	0.0782117
chr12	108567269	108568830	ENST00000311893	intron	4	+	1561	ENSG00000136003	ISCU	29882	protein_coding	983	1	NM_213595.4	NM_213595	12	q23.3	5	1	377.82	431.76	0.80865	0.922832	0.875069	-0.0664196	0.0477623
chr12	108624313	108633739	ENST00000550948	intron	1	-	9426	ENSG00000110876	SELPLG	10722	protein_coding	2573	1	NM_003006.4	NM_003006	12	q24.11	2	1	1118.29	1265.91	0.81517	0.935114	0.883388	-0.0682184	0.0517256
chr12	109052762	109056681	ENST00000257548	intron	1	+	3919	ENSG00000135093	USP30	20065	protein_coding	3749	1	NM_032663.5	NM_032663	12	q24.11	13	0	13.82	39.91	0.145705	0.628785	0.346279	-0.200574	0.282505
chr12	109056792	109057925	ENST00000257548	intron	2	+	1133	ENSG00000135093	USP30	20065	protein_coding	3749	1	NM_032663.5	NM_032663	12	q24.11	13	0	NA	NA	NA	NA	NA	NA	NA
chr12	109058109	109067523	ENST00000257548	intron	3	+	9414	ENSG00000135093	USP30	20065	protein_coding	3749	1	NM_032663.5	NM_032663	12	q24.11	13	0	9.02	20.69	0.136031	0.789396	0.435959	-0.299928	0.353436
chr12	109067628	109071611	ENST00000257548	intron	4	+	3983	ENSG00000135093	USP30	20065	protein_coding	3749	1	NM_032663.5	NM_032663	12	q24.11	13	0	17.53	24.65	0.424813	0.931793	0.711156	-0.286343	0.220637
chr12	109071711	109072304	ENST00000257548	intron	5	+	593	ENSG00000135093	USP30	20065	protein_coding	3749	1	NM_032663.5	NM_032663	12	q24.11	13	0	18.05	25.22	0.380717	0.95427	0.715702	-0.334985	0.238569
chr12	109072351	109073437	ENST00000257548	intron	6	+	1086	ENSG00000135093	USP30	20065	protein_coding	3749	1	NM_032663.5	NM_032663	12	q24.11	13	0	14.56	20.35	0.380549	0.949255	0.715479	-0.33493	0.233776
chr12	109073533	109081333	ENST00000257548	intron	7	+	7800	ENSG00000135093	USP30	20065	protein_coding	3749	1	NM_032663.5	NM_032663	12	q24.11	13	0	17.27	24.33	0.415152	0.916706	0.709823	-0.294671	0.206883
chr12	109081394	109081932	ENST00000257548	intron	8	+	538	ENSG00000135093	USP30	20065	protein_coding	3749	1	NM_032663.5	NM_032663	12	q24.11	13	0	16.53	22.65	0.397372	0.933667	0.729801	-0.332429	0.203865
chr12	109082020	109082662	ENST00000257548	intron	9	+	642	ENSG00000135093	USP30	20065	protein_coding	3749	1	NM_032663.5	NM_032663	12	q24.11	13	0	17.93	23.75	0.486952	0.918396	0.754947	-0.267995	0.163448
chr12	109082744	109082842	ENST00000257548	intron	10	+	98	ENSG00000135093	USP30	20065	protein_coding	3749	1	NM_032663.5	NM_032663	12	q24.11	13	0	16.82	20.02	0.525145	0.991077	0.84016	-0.315015	0.150917
chr12	109083063	109084952	ENST00000257548	intron	11	+	1889	ENSG00000135093	USP30	20065	protein_coding	3749	1	NM_032663.5	NM_032663	12	q24.11	13	0	22.02	27.4	0.567511	0.974304	0.80365	-0.236138	0.170654
chr12	109085074	109085666	ENST00000257548	intron	12	+	592	ENSG00000135093	USP30	20065	protein_coding	3749	1	NM_032663.5	NM_032663	12	q24.11	13	1	17.33	21.09	0.525203	0.967043	0.821716	-0.296513	0.145326
chr12	109088513	109090008	ENST00000429722	intron	3	-	1495	ENSG00000189046	ALKBH2	32487	protein_coding	1180	1	NM_001145374.2	NM_001145374	12	q24.11	4	1	NA	NA	NA	NA	NA	NA	NA
chr12	109090208	109092506	ENST00000429722	intron	2	-	2298	ENSG00000189046	ALKBH2	32487	protein_coding	1180	1	NM_001145374.2	NM_001145374	12	q24.11	4	0	9.38	16.55	0.150647	0.919154	0.566767	-0.41612	0.352386
chr12	109092938	109093246	ENST00000429722	intron	1	-	308	ENSG00000189046	ALKBH2	32487	protein_coding	1180	1	NM_001145374.2	NM_001145374	12	q24.11	4	0	NA	NA	NA	NA	NA	NA	NA
chr12	109097812	109098431	ENST00000242576	intron	1	+	619	ENSG00000076248	UNG	12572	protein_coding	2048	1	NM_080911.3	NM_080911	12	q24.11	7	0	NA	NA	NA	NA	NA	NA	NA
chr12	109098639	109099188	ENST00000242576	intron	2	+	549	ENSG00000076248	UNG	12572	protein_coding	2048	1	NM_080911.3	NM_080911	12	q24.11	7	0	22.85	28.67	0.525228	0.960482	0.797	-0.271772	0.163482
chr12	109099285	109101901	ENST00000242576	intron	3	+	2616	ENSG00000076248	UNG	12572	protein_coding	2048	1	NM_080911.3	NM_080911	12	q24.11	7	0	13.73	18.44	0.355034	0.963994	0.744577	-0.389543	0.219417
chr12	109102000	109102838	ENST00000242576	intron	4	+	838	ENSG00000076248	UNG	12572	protein_coding	2048	1	NM_080911.3	NM_080911	12	q24.11	7	0	15.71	19.78	0.493887	0.970882	0.794237	-0.30035	0.176646
chr12	109102928	109103432	ENST00000242576	intron	5	+	504	ENSG00000076248	UNG	12572	protein_coding	2048	1	NM_080911.3	NM_080911	12	q24.11	7	0	15.44	18.91	0.567111	0.955811	0.816499	-0.249388	0.139312
chr12	109103612	109109828	ENST00000242576	intron	6	+	6216	ENSG00000076248	UNG	12572	protein_coding	2048	1	NM_080911.3	NM_080911	12	q24.11	7	1	13.71	23.82	0.293345	0.82758	0.575567	-0.282222	0.252013
chr12	109451814	109456117	ENST00000228495	intron	6	-	4303	ENSG00000110906	KCTD10	23236	protein_coding	3920	1	NM_031954.5	NM_001317399	12	q24.11	7	1	55.73	85.04	0.49603	0.800373	0.655339	-0.159309	0.145034
chr12	109456314	109457629	ENST00000228495	intron	5	-	1315	ENSG00000110906	KCTD10	23236	protein_coding	3920	1	NM_031954.5	NM_001317399	12	q24.11	7	0	49.69	68.16	0.56505	0.865247	0.72902	-0.16397	0.136228
chr12	109457683	109457991	ENST00000228495	intron	4	-	308	ENSG00000110906	KCTD10	23236	protein_coding	3920	1	NM_031954.5	NM_001317399	12	q24.11	7	0	53.18	75.38	0.527193	0.846252	0.705492	-0.178299	0.14076
chr12	109458079	109460635	ENST00000228495	intron	3	-	2556	ENSG00000110906	KCTD10	23236	protein_coding	3920	1	NM_031954.5	NM_001317399	12	q24.11	7	0	38.38	85.58	0.30517	0.600459	0.448469	-0.1433	0.15199
chr12	109460806	109469514	ENST00000228495	intron	2	-	8708	ENSG00000110906	KCTD10	23236	protein_coding	3920	1	NM_031954.5	NM_001317399	12	q24.11	7	0	38.55	59.38	0.450989	0.835263	0.649208	-0.19822	0.186054
chr12	109469729	109477259	ENST00000228495	intron	1	-	7530	ENSG00000110906	KCTD10	23236	protein_coding	3920	1	NM_031954.5	NM_001317399	12	q24.11	7	0	37.45	43.93	0.662917	0.962625	0.852493	-0.189576	0.110133
chr12	109478110	109481636	ENST00000342494	intron	1	+	3526	ENSG00000151148	UBE3B	13478	protein_coding	5730	1	NM_130466.4	NM_130466	12	q24.11	28	0	21.82	78.49	0.141054	0.438556	0.277997	-0.136943	0.160559
chr12	109481743	109483530	ENST00000342494	intron	2	+	1787	ENSG00000151148	UBE3B	13478	protein_coding	5730	1	NM_130466.4	NM_130466	12	q24.11	28	0	73.53	89.29	0.689051	0.917728	0.823496	-0.134445	0.0942317
chr12	109483713	109483860	ENST00000342494	intron	3	+	147	ENSG00000151148	UBE3B	13478	protein_coding	5730	1	NM_130466.4	NM_130466	12	q24.11	28	0	92.53	95.6	0.88292	0.997751	0.967887	-0.0849671	0.0298638
chr12	109483982	109486011	ENST00000342494	intron	4	+	2029	ENSG00000151148	UBE3B	13478	protein_coding	5730	1	NM_130466.4	NM_130466	12	q24.11	28	0	48.15	62.6	0.584225	0.917759	0.769169	-0.184944	0.14859
chr12	109486072	109486470	ENST00000342494	intron	5	+	398	ENSG00000151148	UBE3B	13478	protein_coding	5730	1	NM_130466.4	NM_130466	12	q24.11	28	0	45.31	56.65	0.628916	0.924727	0.799823	-0.170908	0.124903
chr12	109486576	109488571	ENST00000342494	intron	6	+	1995	ENSG00000151148	UBE3B	13478	protein_coding	5730	1	NM_130466.4	NM_130466	12	q24.11	28	0	68.27	98.27	0.531596	0.834087	0.694719	-0.163122	0.139369
chr12	109488669	109489918	ENST00000342494	intron	7	+	1249	ENSG00000151148	UBE3B	13478	protein_coding	5730	1	NM_130466.4	NM_130466	12	q24.11	28	0	55.22	85.45	0.456041	0.824506	0.646226	-0.190185	0.178281
chr12	109490005	109491044	ENST00000342494	intron	8	+	1039	ENSG00000151148	UBE3B	13478	protein_coding	5730	1	NM_130466.4	NM_130466	12	q24.11	28	0	58.02	97.91	0.410601	0.769991	0.592585	-0.181984	0.177406
chr12	109491128	109497817	ENST00000342494	intron	9	+	6689	ENSG00000151148	UBE3B	13478	protein_coding	5730	1	NM_130466.4	NM_130466	12	q24.11	28	0	73.93	91.62	0.692747	0.896017	0.80692	-0.114173	0.0890967
chr12	109497924	109498232	ENST00000342494	intron	10	+	308	ENSG00000151148	UBE3B	13478	protein_coding	5730	1	NM_130466.4	NM_130466	12	q24.11	28	0	85.62	113.85	0.631889	0.856687	0.752042	-0.120153	0.104645
chr12	109498354	109499632	ENST00000342494	intron	11	+	1278	ENSG00000151148	UBE3B	13478	protein_coding	5730	1	NM_130466.4	NM_130466	12	q24.11	28	0	41.78	51.4	0.646781	0.91714	0.81284	-0.166059	0.104299
chr12	109499811	109501370	ENST00000342494	intron	12	+	1559	ENSG00000151148	UBE3B	13478	protein_coding	5730	1	NM_130466.4	NM_130466	12	q24.11	28	0	37.31	45.27	0.605458	0.958147	0.824166	-0.218708	0.133981
chr12	109501535	109503022	ENST00000342494	intron	13	+	1487	ENSG00000151148	UBE3B	13478	protein_coding	5730	1	NM_130466.4	NM_130466	12	q24.11	28	0	47.22	53.65	0.717983	0.967104	0.880149	-0.162166	0.0869552
chr12	109503191	109507563	ENST00000342494	intron	14	+	4372	ENSG00000151148	UBE3B	13478	protein_coding	5730	1	NM_130466.4	NM_130466	12	q24.11	28	0	37.93	57.11	0.461791	0.828055	0.664157	-0.202366	0.163898
chr12	109507736	109509595	ENST00000342494	intron	15	+	1859	ENSG00000151148	UBE3B	13478	protein_coding	5730	1	NM_130466.4	NM_130466	12	q24.11	28	0	20.87	50.62	0.232223	0.634108	0.412288	-0.180064	0.22182
chr12	109509715	109510343	ENST00000342494	intron	16	+	628	ENSG00000151148	UBE3B	13478	protein_coding	5730	1	NM_130466.4	NM_130466	12	q24.11	28	0	46.49	74.07	0.471867	0.768544	0.62765	-0.155783	0.140894
chr12	109510459	109511203	ENST00000342494	intron	17	+	744	ENSG00000151148	UBE3B	13478	protein_coding	5730	1	NM_130466.4	NM_130466	12	q24.11	28	0	72.91	88.27	0.618949	0.958729	0.825988	-0.20704	0.132741
chr12	109511304	109516764	ENST00000342494	intron	18	+	5460	ENSG00000151148	UBE3B	13478	protein_coding	5730	1	NM_130466.4	NM_130466	12	q24.11	28	0	42.56	61.85	0.468181	0.868967	0.688116	-0.219936	0.180851
chr12	109516885	109521147	ENST00000342494	intron	19	+	4262	ENSG00000151148	UBE3B	13478	protein_coding	5730	1	NM_130466.4	NM_130466	12	q24.11	28	0	37.45	57.44	0.487791	0.801304	0.651985	-0.164193	0.14932
chr12	109521325	109521440	ENST00000342494	intron	20	+	115	ENSG00000151148	UBE3B	13478	protein_coding	5730	1	NM_130466.4	NM_130466	12	q24.11	28	0	53.84	64.36	0.709508	0.930229	0.836544	-0.127037	0.0936848
chr12	109521552	109523977	ENST00000342494	intron	21	+	2425	ENSG00000151148	UBE3B	13478	protein_coding	5730	1	NM_130466.4	NM_130466	12	q24.11	28	0	42.84	81.09	0.355109	0.695182	0.528302	-0.173193	0.16688
chr12	109524116	109524437	ENST00000342494	intron	22	+	321	ENSG00000151148	UBE3B	13478	protein_coding	5730	1	NM_130466.4	NM_130466	12	q24.11	28	0	49.44	68.67	0.540122	0.86753	0.719965	-0.179843	0.147565
chr12	109524504	109526357	ENST00000342494	intron	23	+	1853	ENSG00000151148	UBE3B	13478	protein_coding	5730	1	NM_130466.4	NM_130466	12	q24.11	28	0	56.53	80.93	0.488305	0.873009	0.698505	-0.2102	0.174505
chr12	109526417	109529889	ENST00000342494	intron	24	+	3472	ENSG00000151148	UBE3B	13478	protein_coding	5730	1	NM_130466.4	NM_130466	12	q24.11	28	0	57.2	93.35	0.458522	0.763883	0.612748	-0.154226	0.151136
chr12	109530073	109530546	ENST00000342494	intron	25	+	473	ENSG00000151148	UBE3B	13478	protein_coding	5730	1	NM_130466.4	NM_130466	12	q24.11	28	0	44.89	63.45	0.549215	0.845646	0.707486	-0.158272	0.13816
chr12	109530659	109533465	ENST00000342494	intron	26	+	2806	ENSG00000151148	UBE3B	13478	protein_coding	5730	1	NM_130466.4	NM_130466	12	q24.11	28	0	35.04	70.89	0.327665	0.674045	0.494287	-0.166622	0.179758
chr12	109533559	109534590	ENST00000342494	intron	27	+	1031	ENSG00000151148	UBE3B	13478	protein_coding	5730	1	NM_130466.4	NM_130466	12	q24.11	28	1	28	71.55	0.25183	0.559088	0.391335	-0.139504	0.167754
chr12	109557137	109559095	ENST00000545712	intron	8	-	1958	ENSG00000139428	MMAB	19331	protein_coding	4090	1	NM_052845.4	NM_052845	12	q24.11	9	1	11.6	22.42	0.248374	0.801133	0.517395	-0.269021	0.283738
chr12	109559156	109561039	ENST00000545712	intron	7	-	1883	ENSG00000139428	MMAB	19331	protein_coding	4090	1	NM_052845.4	NM_052845	12	q24.11	9	0	13.71	20.84	0.25401	0.957749	0.657869	-0.403859	0.299879
chr12	109561105	109561419	ENST00000545712	intron	6	-	314	ENSG00000139428	MMAB	19331	protein_coding	4090	1	NM_052845.4	NM_052845	12	q24.11	9	0	9.38	22.04	0.0974855	0.838171	0.42559	-0.328104	0.412581
chr12	109561518	109561779	ENST00000545712	intron	5	-	261	ENSG00000139428	MMAB	19331	protein_coding	4090	1	NM_052845.4	NM_052845	12	q24.11	9	0	13.24	17.35	0.416547	0.956235	0.763112	-0.346565	0.193123
chr12	109561853	109565118	ENST00000545712	intron	4	-	3265	ENSG00000139428	MMAB	19331	protein_coding	4090	1	NM_052845.4	NM_052845	12	q24.11	9	0	15.51	25.4	0.33687	0.826177	0.61063	-0.27376	0.215547
chr12	109565177	109568769	ENST00000545712	intron	3	-	3592	ENSG00000139428	MMAB	19331	protein_coding	4090	1	NM_052845.4	NM_052845	12	q24.11	9	0	15.31	25.73	0.362684	0.797075	0.595025	-0.232341	0.20205
chr12	109568864	109571648	ENST00000545712	intron	2	-	2784	ENSG00000139428	MMAB	19331	protein_coding	4090	1	NM_052845.4	NM_052845	12	q24.11	9	0	11	22	0.267341	0.756874	0.5	-0.232659	0.256874
chr12	109571711	109573346	ENST00000545712	intron	1	-	1635	ENSG00000139428	MMAB	19331	protein_coding	4090	1	NM_052845.4	NM_052845	12	q24.11	9	0	16.65	25.78	0.385549	0.865059	0.645849	-0.260301	0.21921
chr12	109852738	109855618	ENST00000318348	intron	4	-	2880	ENSG00000139433	GLTP	24867	protein_coding	2407	1	NM_016433.4	NM_016433	12	q24.11	5	1	61.16	91.42	0.506898	0.814928	0.669	-0.162102	0.145928
chr12	109855770	109857525	ENST00000318348	intron	3	-	1755	ENSG00000139433	GLTP	24867	protein_coding	2407	1	NM_016433.4	NM_016433	12	q24.11	5	0	113.15	133.15	0.739576	0.92841	0.849793	-0.110217	0.0786163
chr12	109857660	109858682	ENST00000318348	intron	2	-	1022	ENSG00000139433	GLTP	24867	protein_coding	2407	1	NM_016433.4	NM_016433	12	q24.11	5	0	85.24	98.02	0.74434	0.950938	0.869618	-0.125278	0.0813198
chr12	109858742	109880271	ENST00000318348	intron	1	-	21529	ENSG00000139433	GLTP	24867	protein_coding	2407	1	NM_016433.4	NM_016433	12	q24.11	5	0	80.16	122.76	0.482842	0.801384	0.652981	-0.17014	0.148403
chr12	109900427	109903026	ENST00000405876	intron	1	+	2599	ENSG00000139437	TCHP	28135	protein_coding	3096	1	NM_001143852.2	NM_001143852	12	q24.11	13	0	21.29	28.84	0.449916	0.937476	0.738211	-0.288295	0.199265
chr12	109903215	109903936	ENST00000405876	intron	2	+	721	ENSG00000139437	TCHP	28135	protein_coding	3096	1	NM_001143852.2	NM_001143852	12	q24.11	13	0	33.89	50.04	0.502324	0.827535	0.677258	-0.174935	0.150277
chr12	109904148	109904736	ENST00000405876	intron	3	+	588	ENSG00000139437	TCHP	28135	protein_coding	3096	1	NM_001143852.2	NM_001143852	12	q24.11	13	0	29.24	61.78	0.289141	0.671562	0.473292	-0.184151	0.19827
chr12	109904794	109906571	ENST00000405876	intron	4	+	1777	ENSG00000139437	TCHP	28135	protein_coding	3096	1	NM_001143852.2	NM_001143852	12	q24.11	13	0	26.76	83.31	0.145433	0.546163	0.32121	-0.175777	0.224953
chr12	109906641	109907525	ENST00000405876	intron	5	+	884	ENSG00000139437	TCHP	28135	protein_coding	3096	1	NM_001143852.2	NM_001143852	12	q24.11	13	0	39.64	66.58	0.414007	0.756743	0.595374	-0.181367	0.161369
chr12	109907700	109908585	ENST00000405876	intron	6	+	885	ENSG00000139437	TCHP	28135	protein_coding	3096	1	NM_001143852.2	NM_001143852	12	q24.11	13	0	11.96	70.13	0.0685659	0.309533	0.17054	-0.101974	0.138993
chr12	109908699	109908870	ENST00000405876	intron	7	+	171	ENSG00000139437	TCHP	28135	protein_coding	3096	1	NM_001143852.2	NM_001143852	12	q24.11	13	0	13.05	47.71	0.13231	0.462504	0.273528	-0.141218	0.188976
chr12	109908938	109911062	ENST00000405876	intron	8	+	2124	ENSG00000139437	TCHP	28135	protein_coding	3096	1	NM_001143852.2	NM_001143852	12	q24.11	13	0	17.22	44.69	0.227933	0.571475	0.385321	-0.157388	0.186154
chr12	109911236	109912990	ENST00000405876	intron	9	+	1754	ENSG00000139437	TCHP	28135	protein_coding	3096	1	NM_001143852.2	NM_001143852	12	q24.11	13	0	17.62	46.71	0.187592	0.585026	0.377221	-0.18963	0.207805
chr12	109913073	109914441	ENST00000405876	intron	10	+	1368	ENSG00000139437	TCHP	28135	protein_coding	3096	1	NM_001143852.2	NM_001143852	12	q24.11	13	0	20.15	75.24	0.141172	0.415107	0.26781	-0.126637	0.147297
chr12	109914628	109915402	ENST00000405876	intron	11	+	774	ENSG00000139437	TCHP	28135	protein_coding	3096	1	NM_001143852.2	NM_001143852	12	q24.11	13	0	14.02	63.98	0.0620408	0.460722	0.219131	-0.15709	0.241591
chr12	109915547	109916590	ENST00000405876	intron	12	+	1043	ENSG00000139437	TCHP	28135	protein_coding	3096	1	NM_001143852.2	NM_001143852	12	q24.11	13	1	15.15	49.49	0.12389	0.531254	0.306122	-0.182232	0.225131
chr12	109999785	110012004	ENST00000261739	intron	1	+	12219	ENSG00000076513	ANKRD13A	21268	protein_coding	4241	1	NM_033121.2	NM_033121	12	q24.11	15	0	207.98	260.85	0.685885	0.894601	0.797316	-0.111432	0.0972844
chr12	110012138	110013124	ENST00000261739	intron	2	+	986	ENSG00000076513	ANKRD13A	21268	protein_coding	4241	1	NM_033121.2	NM_033121	12	q24.11	15	0	342.78	416.91	0.713278	0.93113	0.822192	-0.108914	0.108938
chr12	110013250	110016387	ENST00000261739	intron	3	+	3137	ENSG00000076513	ANKRD13A	21268	protein_coding	4241	1	NM_033121.2	NM_033121	12	q24.11	15	0	302.65	397.2	0.673048	0.841678	0.761959	-0.0889109	0.0797191
chr12	110016434	110018344	ENST00000261739	intron	4	+	1910	ENSG00000076513	ANKRD13A	21268	protein_coding	4241	1	NM_033121.2	NM_033121	12	q24.11	15	0	288.05	436.04	0.517597	0.802093	0.660605	-0.143008	0.141488
chr12	110018489	110019138	ENST00000261739	intron	5	+	649	ENSG00000076513	ANKRD13A	21268	protein_coding	4241	1	NM_033121.2	NM_033121	12	q24.11	15	0	272.47	379.04	0.558729	0.883792	0.718842	-0.160113	0.16495
chr12	110019329	110024045	ENST00000261739	intron	6	+	4716	ENSG00000076513	ANKRD13A	21268	protein_coding	4241	1	NM_033121.2	NM_033121	12	q24.11	15	0	342	586.33	0.459009	0.687931	0.583289	-0.12428	0.104641
chr12	110024113	110025741	ENST00000261739	intron	7	+	1628	ENSG00000076513	ANKRD13A	21268	protein_coding	4241	1	NM_033121.2	NM_033121	12	q24.11	15	0	375.24	533.16	0.557365	0.810924	0.703804	-0.146438	0.10712
chr12	110025824	110027704	ENST00000261739	intron	8	+	1880	ENSG00000076513	ANKRD13A	21268	protein_coding	4241	1	NM_033121.2	NM_033121	12	q24.11	15	0	333.47	545.42	0.517687	0.689791	0.6114	-0.0937134	0.0783901
chr12	110027767	110028511	ENST00000261739	intron	9	+	744	ENSG00000076513	ANKRD13A	21268	protein_coding	4241	1	NM_033121.2	NM_033121	12	q24.11	15	0	394.78	653.09	0.519442	0.683634	0.60448	-0.0850383	0.0791539
chr12	110028643	110029477	ENST00000261739	intron	10	+	834	ENSG00000076513	ANKRD13A	21268	protein_coding	4241	1	NM_033121.2	NM_033121	12	q24.11	15	0	148.4	203.82	0.61521	0.826103	0.728093	-0.112883	0.0980095
chr12	110029636	110030644	ENST00000261739	intron	11	+	1008	ENSG00000076513	ANKRD13A	21268	protein_coding	4241	1	NM_033121.2	NM_033121	12	q24.11	15	0	226.05	257	0.790534	0.93909	0.879572	-0.0890381	0.0595176
chr12	110030759	110033796	ENST00000261739	intron	12	+	3037	ENSG00000076513	ANKRD13A	21268	protein_coding	4241	1	NM_033121.2	NM_033121	12	q24.11	15	0	192.85	266.82	0.62946	0.812487	0.722772	-0.0933122	0.0897155
chr12	110033958	110036260	ENST00000261739	intron	13	+	2302	ENSG00000076513	ANKRD13A	21268	protein_coding	4241	1	NM_033121.2	NM_033121	12	q24.11	15	0	320.51	398.38	0.726259	0.870901	0.804533	-0.0782744	0.0663675
chr12	110036329	110037358	ENST00000261739	intron	14	+	1029	ENSG00000076513	ANKRD13A	21268	protein_coding	4241	1	NM_033121.2	NM_033121	12	q24.11	15	1	197.49	254.47	0.665451	0.872082	0.776084	-0.110633	0.0959984
chr12	110042460	110048362	ENST00000615315	intron	1	-	5902	ENSG00000174456	C12orf76	33790	protein_coding	1443	1	NM_001389625.1	NM_001389625	12	q24.11	2	1	14.27	60.71	0.102332	0.406803	0.235052	-0.13272	0.171751
chr12	110124862	110127359	ENST00000242591	intron	1	+	2497	ENSG00000122970	IFT81	14313	protein_coding	3124	1	NM_014055.4	NM_014055	12	q24.11	19	0	NA	NA	NA	NA	NA	NA	NA
chr12	110127525	110128045	ENST00000242591	intron	2	+	520	ENSG00000122970	IFT81	14313	protein_coding	3124	1	NM_014055.4	NM_014055	12	q24.11	19	0	NA	NA	NA	NA	NA	NA	NA
chr12	110128150	110128949	ENST00000242591	intron	3	+	799	ENSG00000122970	IFT81	14313	protein_coding	3124	1	NM_014055.4	NM_014055	12	q24.11	19	0	NA	NA	NA	NA	NA	NA	NA
chr12	110129131	110132546	ENST00000242591	intron	4	+	3415	ENSG00000122970	IFT81	14313	protein_coding	3124	1	NM_014055.4	NM_014055	12	q24.11	19	0	NA	NA	NA	NA	NA	NA	NA
chr12	110132637	110134947	ENST00000242591	intron	5	+	2310	ENSG00000122970	IFT81	14313	protein_coding	3124	1	NM_014055.4	NM_014055	12	q24.11	19	0	NA	NA	NA	NA	NA	NA	NA
chr12	110135014	110135326	ENST00000242591	intron	6	+	312	ENSG00000122970	IFT81	14313	protein_coding	3124	1	NM_014055.4	NM_014055	12	q24.11	19	0	NA	NA	NA	NA	NA	NA	NA
chr12	110135438	110136775	ENST00000242591	intron	7	+	1337	ENSG00000122970	IFT81	14313	protein_coding	3124	1	NM_014055.4	NM_014055	12	q24.11	19	0	NA	NA	NA	NA	NA	NA	NA
chr12	110136861	110143381	ENST00000242591	intron	8	+	6520	ENSG00000122970	IFT81	14313	protein_coding	3124	1	NM_014055.4	NM_014055	12	q24.11	19	0	NA	NA	NA	NA	NA	NA	NA
chr12	110143546	110146952	ENST00000242591	intron	9	+	3406	ENSG00000122970	IFT81	14313	protein_coding	3124	1	NM_014055.4	NM_014055	12	q24.11	19	0	NA	NA	NA	NA	NA	NA	NA
chr12	110147049	110162918	ENST00000242591	intron	10	+	15869	ENSG00000122970	IFT81	14313	protein_coding	3124	1	NM_014055.4	NM_014055	12	q24.11	19	0	NA	NA	NA	NA	NA	NA	NA
chr12	110163066	110180421	ENST00000242591	intron	11	+	17355	ENSG00000122970	IFT81	14313	protein_coding	3124	1	NM_014055.4	NM_014055	12	q24.11	19	0	NA	NA	NA	NA	NA	NA	NA
chr12	110180572	110190919	ENST00000242591	intron	12	+	10347	ENSG00000122970	IFT81	14313	protein_coding	3124	1	NM_014055.4	NM_014055	12	q24.11	19	0	NA	NA	NA	NA	NA	NA	NA
chr12	110191049	110192616	ENST00000242591	intron	13	+	1567	ENSG00000122970	IFT81	14313	protein_coding	3124	1	NM_014055.4	NM_014055	12	q24.11	19	0	NA	NA	NA	NA	NA	NA	NA
chr12	110192707	110203863	ENST00000242591	intron	14	+	11156	ENSG00000122970	IFT81	14313	protein_coding	3124	1	NM_014055.4	NM_014055	12	q24.11	19	0	NA	NA	NA	NA	NA	NA	NA
chr12	110203951	110205442	ENST00000242591	intron	15	+	1491	ENSG00000122970	IFT81	14313	protein_coding	3124	1	NM_014055.4	NM_014055	12	q24.11	19	0	NA	NA	NA	NA	NA	NA	NA
chr12	110205515	110205594	ENST00000242591	intron	16	+	79	ENSG00000122970	IFT81	14313	protein_coding	3124	1	NM_014055.4	NM_014055	12	q24.11	19	0	NA	NA	NA	NA	NA	NA	NA
chr12	110205681	110209170	ENST00000242591	intron	17	+	3489	ENSG00000122970	IFT81	14313	protein_coding	3124	1	NM_014055.4	NM_014055	12	q24.11	19	0	NA	NA	NA	NA	NA	NA	NA
chr12	110209217	110218043	ENST00000242591	intron	18	+	8826	ENSG00000122970	IFT81	14313	protein_coding	3124	1	NM_014055.4	NM_014055	12	q24.11	19	1	NA	NA	NA	NA	NA	NA	NA
chr12	110281908	110282603	ENST00000539276	intron	1	+	695	ENSG00000174437	ATP2A2	812	protein_coding	8295	1	NM_170665.4	NM_170665	12	q24.11	20	0	42.93	61.33	0.52569	0.832587	0.699984	-0.174293	0.132603
chr12	110282622	110282712	ENST00000539276	intron	2	+	90	ENSG00000174437	ATP2A2	812	protein_coding	8295	1	NM_170665.4	NM_170665	12	q24.11	20	0	61.07	75.82	0.608627	0.94752	0.80546	-0.196834	0.14206
chr12	110282796	110292019	ENST00000539276	intron	3	+	9223	ENSG00000174437	ATP2A2	812	protein_coding	8295	1	NM_170665.4	NM_170665	12	q24.11	20	0	60.15	105.98	0.419555	0.714107	0.56756	-0.148005	0.146548
chr12	110292125	110296598	ENST00000539276	intron	4	+	4473	ENSG00000174437	ATP2A2	812	protein_coding	8295	1	NM_170665.4	NM_170665	12	q24.11	20	0	86.47	111.96	0.624811	0.89364	0.772329	-0.147519	0.121311
chr12	110296738	110322991	ENST00000539276	intron	5	+	26253	ENSG00000174437	ATP2A2	812	protein_coding	8295	1	NM_170665.4	NM_170665	12	q24.11	20	0	90.31	105.56	0.732936	0.940557	0.855532	-0.122596	0.0850244
chr12	110323073	110326389	ENST00000539276	intron	6	+	3316	ENSG00000174437	ATP2A2	812	protein_coding	8295	1	NM_170665.4	NM_170665	12	q24.11	20	0	96	133.56	0.565856	0.842188	0.718778	-0.152922	0.12341
chr12	110326476	110327552	ENST00000539276	intron	7	+	1076	ENSG00000174437	ATP2A2	812	protein_coding	8295	1	NM_170665.4	NM_170665	12	q24.11	20	0	101.55	113.89	0.766118	0.967792	0.89165	-0.125532	0.0761419
chr12	110328018	110332596	ENST00000539276	intron	8	+	4578	ENSG00000174437	ATP2A2	812	protein_coding	8295	1	NM_170665.4	NM_170665	12	q24.11	20	0	34.05	58.69	0.328255	0.81375	0.580167	-0.251912	0.233583
chr12	110332686	110333180	ENST00000539276	intron	9	+	494	ENSG00000174437	ATP2A2	812	protein_coding	8295	1	NM_170665.4	NM_170665	12	q24.11	20	0	68.82	77.47	0.730515	0.970403	0.888344	-0.157829	0.0820587
chr12	110333284	110334011	ENST00000539276	intron	10	+	727	ENSG00000174437	ATP2A2	812	protein_coding	8295	1	NM_170665.4	NM_170665	12	q24.11	20	0	106.22	116.78	0.8063	0.968278	0.909574	-0.103273	0.0587047
chr12	110334144	110339280	ENST00000539276	intron	11	+	5136	ENSG00000174437	ATP2A2	812	protein_coding	8295	1	NM_170665.4	NM_170665	12	q24.11	20	0	64.13	79.62	0.63413	0.923941	0.805451	-0.171321	0.11849
chr12	110339404	110339502	ENST00000539276	intron	12	+	98	ENSG00000174437	ATP2A2	812	protein_coding	8295	1	NM_170665.4	NM_170665	12	q24.11	20	0	69.31	81.95	0.708838	0.945309	0.84576	-0.136921	0.0995493
chr12	110339722	110340658	ENST00000539276	intron	13	+	936	ENSG00000174437	ATP2A2	812	protein_coding	8295	1	NM_170665.4	NM_170665	12	q24.11	20	0	100.38	111.16	0.784398	0.971063	0.903023	-0.118624	0.0680404
chr12	110340995	110342227	ENST00000539276	intron	14	+	1232	ENSG00000174437	ATP2A2	812	protein_coding	8295	1	NM_170665.4	NM_170665	12	q24.11	20	0	54.16	61.09	0.762613	0.958649	0.886561	-0.123948	0.0720884
chr12	110342449	110343231	ENST00000539276	intron	15	+	782	ENSG00000174437	ATP2A2	812	protein_coding	8295	1	NM_170665.4	NM_170665	12	q24.11	20	0	56.22	67.02	0.631547	0.9621	0.838854	-0.207307	0.123246
chr12	110343435	110344885	ENST00000539276	intron	16	+	1450	ENSG00000174437	ATP2A2	812	protein_coding	8295	1	NM_170665.4	NM_170665	12	q24.11	20	0	42.76	66.02	0.46598	0.806403	0.647683	-0.181703	0.15872
chr12	110344972	110345248	ENST00000539276	intron	17	+	276	ENSG00000174437	ATP2A2	812	protein_coding	8295	1	NM_170665.4	NM_170665	12	q24.11	20	0	62.6	78.13	0.642885	0.920168	0.801229	-0.158344	0.118939
chr12	110345383	110346000	ENST00000539276	intron	18	+	617	ENSG00000174437	ATP2A2	812	protein_coding	8295	1	NM_170665.4	NM_170665	12	q24.11	20	0	91.4	160.44	0.444195	0.707094	0.569683	-0.125488	0.13741
chr12	110346119	110346200	ENST00000539276	intron	19	+	81	ENSG00000174437	ATP2A2	812	protein_coding	8295	1	NM_170665.4	NM_170665	12	q24.11	20	1	62.11	77.98	0.596724	0.930586	0.796486	-0.199762	0.1341
chr12	110374334	110376065	ENST00000455511	intron	10	-	1731	ENSG00000196510	ANAPC7	17380	protein_coding	3023	1	NM_016238.3	NM_001385212	12	q24.11	11	1	66.33	129.38	0.332545	0.685866	0.512676	-0.180131	0.17319
chr12	110376217	110377392	ENST00000455511	intron	9	-	1175	ENSG00000196510	ANAPC7	17380	protein_coding	3023	1	NM_016238.3	NM_001385212	12	q24.11	11	0	85.07	100.22	0.706794	0.947005	0.848833	-0.142039	0.0981726
chr12	110377618	110381751	ENST00000455511	intron	8	-	4133	ENSG00000196510	ANAPC7	17380	protein_coding	3023	1	NM_016238.3	NM_001385212	12	q24.11	11	0	49.69	109.25	0.281993	0.633037	0.454828	-0.172836	0.178209
chr12	110381949	110382842	ENST00000455511	intron	7	-	893	ENSG00000196510	ANAPC7	17380	protein_coding	3023	1	NM_016238.3	NM_001385212	12	q24.11	11	0	40.95	59.38	0.453272	0.861636	0.689626	-0.236355	0.17201
chr12	110382961	110386326	ENST00000455511	intron	6	-	3365	ENSG00000196510	ANAPC7	17380	protein_coding	3023	1	NM_016238.3	NM_001385212	12	q24.11	11	0	44.11	88.55	0.340676	0.658513	0.498137	-0.157461	0.160376
chr12	110386470	110387738	ENST00000455511	intron	5	-	1268	ENSG00000196510	ANAPC7	17380	protein_coding	3023	1	NM_016238.3	NM_001385212	12	q24.11	11	0	27.02	94.45	0.166503	0.419142	0.286077	-0.119575	0.133065
chr12	110387893	110388511	ENST00000455511	intron	4	-	618	ENSG00000196510	ANAPC7	17380	protein_coding	3023	1	NM_016238.3	NM_001385212	12	q24.11	11	0	30.33	77.42	0.17697	0.631077	0.391759	-0.21479	0.239317
chr12	110388624	110395100	ENST00000455511	intron	3	-	6476	ENSG00000196510	ANAPC7	17380	protein_coding	3023	1	NM_016238.3	NM_001385212	12	q24.11	11	0	46.33	93.42	0.367857	0.631692	0.495932	-0.128076	0.135759
chr12	110395221	110396265	ENST00000455511	intron	2	-	1044	ENSG00000196510	ANAPC7	17380	protein_coding	3023	1	NM_016238.3	NM_001385212	12	q24.11	11	0	78.4	102.47	0.632442	0.878256	0.765102	-0.13266	0.113154
chr12	110396453	110403526	ENST00000455511	intron	1	-	7073	ENSG00000196510	ANAPC7	17380	protein_coding	3023	1	NM_016238.3	NM_001385212	12	q24.11	11	0	37.38	94.53	0.216654	0.591757	0.39543	-0.178776	0.196327
chr12	110435218	110436109	ENST00000228825	intron	6	-	891	ENSG00000111229	ARPC3	706	protein_coding	946	1	NM_001278556.2	NM_001287222	12	q24.11	7	1	374.49	493.47	0.646456	0.849034	0.758891	-0.112435	0.090143
chr12	110436205	110436556	ENST00000228825	intron	5	-	351	ENSG00000111229	ARPC3	706	protein_coding	946	1	NM_001278556.2	NM_001287222	12	q24.11	7	0	754.42	1021.05	0.630649	0.830509	0.738867	-0.108218	0.0916422
chr12	110436684	110437083	ENST00000228825	intron	4	-	399	ENSG00000111229	ARPC3	706	protein_coding	946	1	NM_001278556.2	NM_001287222	12	q24.11	7	0	879.04	940.6	0.863118	0.97763	0.934552	-0.0714341	0.0430773
chr12	110437153	110440311	ENST00000228825	intron	3	-	3158	ENSG00000111229	ARPC3	706	protein_coding	946	1	NM_001278556.2	NM_001287222	12	q24.11	7	0	741.65	859.18	0.781258	0.923808	0.863207	-0.0819484	0.0606017
chr12	110440389	110445451	ENST00000228825	intron	2	-	5062	ENSG00000111229	ARPC3	706	protein_coding	946	1	NM_001278556.2	NM_001287222	12	q24.11	7	0	636.25	775.55	0.731816	0.888426	0.820386	-0.0885691	0.0680409
chr12	110445552	110450254	ENST00000228825	intron	1	-	4702	ENSG00000111229	ARPC3	706	protein_coding	946	1	NM_001278556.2	NM_001287222	12	q24.11	7	0	613.33	732.65	0.747218	0.902953	0.837139	-0.0899207	0.0658134
chr12	110453097	110453742	ENST00000228827	intron	7	-	645	ENSG00000111231	GPN3	30186	protein_coding	1457	1	NM_016301.4	NM_016301	12	q24.11	8	1	14.04	21.05	0.330011	0.920172	0.666983	-0.336972	0.253189
chr12	110453872	110455585	ENST00000228827	intron	6	-	1713	ENSG00000111231	GPN3	30186	protein_coding	1457	1	NM_016301.4	NM_016301	12	q24.11	8	0	21.22	34.13	0.350771	0.856496	0.62174	-0.270969	0.234756
chr12	110455683	110455814	ENST00000228827	intron	5	-	131	ENSG00000111231	GPN3	30186	protein_coding	1457	1	NM_016301.4	NM_016301	12	q24.11	8	0	24.49	30.84	0.48295	0.962059	0.794099	-0.311148	0.16796
chr12	110455931	110457509	ENST00000228827	intron	4	-	1578	ENSG00000111231	GPN3	30186	protein_coding	1457	1	NM_016301.4	NM_016301	12	q24.11	8	0	13.15	24.29	0.228526	0.805402	0.541375	-0.312849	0.264027
chr12	110457635	110459694	ENST00000228827	intron	3	-	2059	ENSG00000111231	GPN3	30186	protein_coding	1457	1	NM_016301.4	NM_016301	12	q24.11	8	0	12.31	22.4	0.233478	0.8301	0.549554	-0.316075	0.280546
chr12	110459863	110465105	ENST00000228827	intron	2	-	5242	ENSG00000111231	GPN3	30186	protein_coding	1457	1	NM_016301.4	NM_016301	12	q24.11	8	0	21.93	29.25	0.506509	0.9258	0.749744	-0.243235	0.176056
chr12	110465215	110468155	ENST00000228827	intron	1	-	2940	ENSG00000111231	GPN3	30186	protein_coding	1457	1	NM_016301.4	NM_016301	12	q24.11	8	0	18.82	23.05	0.555482	0.968702	0.816486	-0.261004	0.152216
chr12	110469019	110473077	ENST00000377673	intron	1	+	4058	ENSG00000204856	FAM216A	30180	protein_coding	1101	1	NM_013300.3	NM_013300	12	q24.11	7	0	NA	NA	NA	NA	NA	NA	NA
chr12	110473119	110485077	ENST00000377673	intron	2	+	11958	ENSG00000204856	FAM216A	30180	protein_coding	1101	1	NM_013300.3	NM_013300	12	q24.11	7	0	11.25	37.35	0.102074	0.538954	0.301205	-0.199131	0.237749
chr12	110485200	110486324	ENST00000377673	intron	3	+	1124	ENSG00000204856	FAM216A	30180	protein_coding	1101	1	NM_013300.3	NM_013300	12	q24.11	7	0	15.51	51.2	0.0750564	0.623846	0.30293	-0.227873	0.320916
chr12	110486455	110486533	ENST00000377673	intron	4	+	78	ENSG00000204856	FAM216A	30180	protein_coding	1101	1	NM_013300.3	NM_013300	12	q24.11	7	0	18.07	53.33	0.146256	0.570228	0.338834	-0.192578	0.231394
chr12	110486718	110487860	ENST00000377673	intron	5	+	1142	ENSG00000204856	FAM216A	30180	protein_coding	1101	1	NM_013300.3	NM_013300	12	q24.11	7	0	NA	NA	NA	NA	NA	NA	NA
chr12	110487944	110490018	ENST00000377673	intron	6	+	2074	ENSG00000204856	FAM216A	30180	protein_coding	1101	1	NM_013300.3	NM_013300	12	q24.11	7	1	17.16	59.85	0.133413	0.504542	0.286717	-0.153304	0.217825
chr12	110537096	110538143	ENST00000354300	intron	5	-	1047	ENSG00000196850	PPTC7	30695	protein_coding	4994	1	NM_139283.2	NM_139283	12	q24.11	6	1	94.73	205.69	0.340536	0.593698	0.460547	-0.120011	0.133151
chr12	110538274	110539821	ENST00000354300	intron	4	-	1547	ENSG00000196850	PPTC7	30695	protein_coding	4994	1	NM_139283.2	NM_139283	12	q24.11	6	0	118.18	235.91	0.380866	0.628871	0.500954	-0.120087	0.127918
chr12	110539946	110545879	ENST00000354300	intron	3	-	5933	ENSG00000196850	PPTC7	30695	protein_coding	4994	1	NM_139283.2	NM_139283	12	q24.11	6	0	109.82	168.75	0.518073	0.771868	0.650785	-0.132713	0.121083
chr12	110546079	110551788	ENST00000354300	intron	2	-	5709	ENSG00000196850	PPTC7	30695	protein_coding	4994	1	NM_139283.2	NM_139283	12	q24.11	6	0	85.16	148.07	0.457072	0.687422	0.575133	-0.118062	0.112289
chr12	110551969	110582808	ENST00000354300	intron	1	-	30839	ENSG00000196850	PPTC7	30695	protein_coding	4994	1	NM_139283.2	NM_139283	12	q24.11	6	0	96.53	173.31	0.407922	0.696736	0.556979	-0.149057	0.139757
chr12	110649476	110650167	ENST00000242607	intron	7	-	691	ENSG00000122986	HVCN1	28240	protein_coding	1685	1	NM_032369.4	NM_001040107	12	q24.11	8	1	228.8	267.27	0.77445	0.920613	0.856063	-0.081613	0.0645501
chr12	110650281	110651216	ENST00000242607	intron	6	-	935	ENSG00000122986	HVCN1	28240	protein_coding	1685	1	NM_032369.4	NM_001040107	12	q24.11	8	0	252.58	294.24	0.788245	0.913754	0.858415	-0.0701703	0.0553392
chr12	110651449	110655233	ENST00000242607	intron	5	-	3784	ENSG00000122986	HVCN1	28240	protein_coding	1685	1	NM_032369.4	NM_001040107	12	q24.11	8	0	121.78	178.13	0.556272	0.804805	0.683658	-0.127386	0.121147
chr12	110655339	110661163	ENST00000242607	intron	4	-	5824	ENSG00000122986	HVCN1	28240	protein_coding	1685	1	NM_032369.4	NM_001040107	12	q24.11	8	0	161.95	235.22	0.527109	0.820692	0.688504	-0.161395	0.132188
chr12	110661449	110683224	ENST00000242607	intron	3	-	21775	ENSG00000122986	HVCN1	28240	protein_coding	1685	1	NM_032369.4	NM_001040107	12	q24.11	8	0	286.18	438.65	0.54663	0.758328	0.652411	-0.105781	0.105917
chr12	110683265	110688624	ENST00000242607	intron	2	-	5359	ENSG00000122986	HVCN1	28240	protein_coding	1685	1	NM_032369.4	NM_001040107	12	q24.11	8	0	235.78	346.76	0.577118	0.784675	0.679952	-0.102833	0.104723
chr12	110688709	110689079	ENST00000242607	intron	1	-	370	ENSG00000122986	HVCN1	28240	protein_coding	1685	1	NM_032369.4	NM_001040107	12	q24.11	8	0	48.33	146.75	0.211555	0.464143	0.329336	-0.117781	0.134807
chr12	110721166	110722134	ENST00000335007	intron	6	-	968	ENSG00000186298	PPP1CC	9283	protein_coding	2552	1	NM_002710.4	NM_002710	12	q24.11	7	1	227.45	277.65	0.725334	0.896334	0.819197	-0.0938626	0.0771369
chr12	110722270	110722471	ENST00000335007	intron	5	-	201	ENSG00000186298	PPP1CC	9283	protein_coding	2552	1	NM_002710.4	NM_002710	12	q24.11	7	0	205.98	300.38	0.600083	0.769218	0.685731	-0.0856479	0.0834866
chr12	110722696	110724659	ENST00000335007	intron	4	-	1963	ENSG00000186298	PPP1CC	9283	protein_coding	2552	1	NM_002710.4	NM_002710	12	q24.11	7	0	163	179.56	0.831791	0.960055	0.907775	-0.0759838	0.0522809
chr12	110724765	110730528	ENST00000335007	intron	3	-	5763	ENSG00000186298	PPP1CC	9283	protein_coding	2552	1	NM_002710.4	NM_002710	12	q24.11	7	0	224.04	246	0.832904	0.96388	0.910732	-0.0778277	0.0531487
chr12	110730760	110731769	ENST00000335007	intron	2	-	1009	ENSG00000186298	PPP1CC	9283	protein_coding	2552	1	NM_002710.4	NM_002710	12	q24.11	7	0	340.78	370.47	0.8518	0.965917	0.919859	-0.0680584	0.0460584
chr12	110731902	110742652	ENST00000335007	intron	1	-	10750	ENSG00000186298	PPP1CC	9283	protein_coding	2552	1	NM_002710.4	NM_002710	12	q24.11	7	0	192.07	213.4	0.83077	0.954246	0.900047	-0.0692764	0.0541996
chr12	111363464	111366112	ENST00000683047	intron	2	-	2648	ENSG00000198324	PHETA1	26509	protein_coding	3114	1	NM_144671.6	NM_001177997	12	q24.12	3	1	7.89	18.15	0.0965605	0.817518	0.434711	-0.33815	0.382807
chr12	111366258	111368911	ENST00000683047	intron	1	-	2653	ENSG00000198324	PHETA1	26509	protein_coding	3114	1	NM_144671.6	NM_001177997	12	q24.12	3	0	NA	NA	NA	NA	NA	NA	NA
chr12	111686240	111692696	ENST00000313698	intron	1	+	6456	ENSG00000111271	ACAD10	21597	protein_coding	4006	1	NM_025247.6	NM_025247	12	q24.12	21	0	19.64	56.05	0.190382	0.556491	0.350401	-0.16002	0.206089
chr12	111692897	111702161	ENST00000313698	intron	2	+	9264	ENSG00000111271	ACAD10	21597	protein_coding	4006	1	NM_025247.6	NM_025247	12	q24.12	21	0	35.71	51.98	0.485162	0.85197	0.686995	-0.201833	0.164975
chr12	111702311	111705737	ENST00000313698	intron	3	+	3426	ENSG00000111271	ACAD10	21597	protein_coding	4006	1	NM_025247.6	NM_025247	12	q24.12	21	0	28.38	42.96	0.473576	0.839167	0.660615	-0.187039	0.178552
chr12	111705933	111709525	ENST00000313698	intron	4	+	3592	ENSG00000111271	ACAD10	21597	protein_coding	4006	1	NM_025247.6	NM_025247	12	q24.12	21	0	30.64	38.45	0.578585	0.952473	0.796879	-0.218294	0.155594
chr12	111709685	111712497	ENST00000313698	intron	5	+	2812	ENSG00000111271	ACAD10	21597	protein_coding	4006	1	NM_025247.6	NM_025247	12	q24.12	21	0	12.98	58.35	0.123732	0.353615	0.222451	-0.0987185	0.131164
chr12	111712658	111715820	ENST00000313698	intron	6	+	3162	ENSG00000111271	ACAD10	21597	protein_coding	4006	1	NM_025247.6	NM_025247	12	q24.12	21	0	35.4	57.55	0.405566	0.801841	0.615117	-0.209551	0.186724
chr12	111715963	111721670	ENST00000313698	intron	7	+	5707	ENSG00000111271	ACAD10	21597	protein_coding	4006	1	NM_025247.6	NM_025247	12	q24.12	21	0	30.78	42.78	0.508973	0.87576	0.719495	-0.210522	0.156265
chr12	111721740	111727961	ENST00000313698	intron	8	+	6221	ENSG00000111271	ACAD10	21597	protein_coding	4006	1	NM_025247.6	NM_025247	12	q24.12	21	0	38.02	56.35	0.476757	0.84575	0.674712	-0.197955	0.171038
chr12	111728144	111729805	ENST00000313698	intron	9	+	1661	ENSG00000111271	ACAD10	21597	protein_coding	4006	1	NM_025247.6	NM_025247	12	q24.12	21	0	23.53	40.02	0.377648	0.805032	0.587956	-0.210308	0.217076
chr12	111729957	111733922	ENST00000313698	intron	10	+	3965	ENSG00000111271	ACAD10	21597	protein_coding	4006	1	NM_025247.6	NM_025247	12	q24.12	21	0	15.96	38.82	0.260539	0.586192	0.411128	-0.150589	0.175063
chr12	111734069	111736830	ENST00000313698	intron	11	+	2761	ENSG00000111271	ACAD10	21597	protein_coding	4006	1	NM_025247.6	NM_025247	12	q24.12	21	0	14.78	21.15	0.415591	0.913734	0.698818	-0.283227	0.214916
chr12	111737005	111744642	ENST00000313698	intron	12	+	7637	ENSG00000111271	ACAD10	21597	protein_coding	4006	1	NM_025247.6	NM_025247	12	q24.12	21	0	24.93	34.56	0.423274	0.929285	0.721354	-0.29808	0.20793
chr12	111745044	111746143	ENST00000313698	intron	13	+	1099	ENSG00000111271	ACAD10	21597	protein_coding	4006	1	NM_025247.6	NM_025247	12	q24.12	21	0	NA	NA	NA	NA	NA	NA	NA
chr12	111746285	111747048	ENST00000313698	intron	14	+	763	ENSG00000111271	ACAD10	21597	protein_coding	4006	1	NM_025247.6	NM_025247	12	q24.12	21	0	12.87	52.53	0.0884486	0.471943	0.245003	-0.156554	0.22694
chr12	111747187	111747294	ENST00000313698	intron	15	+	107	ENSG00000111271	ACAD10	21597	protein_coding	4006	1	NM_025247.6	NM_025247	12	q24.12	21	0	34.07	40.13	0.636581	0.973788	0.848991	-0.21241	0.124797
chr12	111747386	111748316	ENST00000313698	intron	16	+	930	ENSG00000111271	ACAD10	21597	protein_coding	4006	1	NM_025247.6	NM_025247	12	q24.12	21	0	17.76	28.64	0.284419	0.89893	0.620112	-0.335693	0.278819
chr12	111748476	111749172	ENST00000313698	intron	17	+	696	ENSG00000111271	ACAD10	21597	protein_coding	4006	1	NM_025247.6	NM_025247	12	q24.12	21	0	9.45	23.76	0.137871	0.734721	0.397727	-0.259856	0.336994
chr12	111749346	111753771	ENST00000313698	intron	18	+	4425	ENSG00000111271	ACAD10	21597	protein_coding	4006	1	NM_025247.6	NM_025247	12	q24.12	21	0	16.6	30.75	0.318314	0.772416	0.539837	-0.221524	0.232579
chr12	111753916	111755667	ENST00000313698	intron	19	+	1751	ENSG00000111271	ACAD10	21597	protein_coding	4006	1	NM_025247.6	NM_025247	12	q24.12	21	0	13.07	19.22	0.396635	0.89191	0.680021	-0.283386	0.21189
chr12	111755746	111756332	ENST00000313698	intron	20	+	586	ENSG00000111271	ACAD10	21597	protein_coding	4006	1	NM_025247.6	NM_025247	12	q24.12	21	1	NA	NA	NA	NA	NA	NA	NA
chr12	111842770	111865249	ENST00000550735	intron	1	+	22479	ENSG00000089022	MAPKAPK5	6889	protein_coding	11083	1	NM_003668.4	NM_003668	12	q24.12	14	0	35.98	54.96	0.431679	0.858729	0.654658	-0.222979	0.204071
chr12	111865324	111866155	ENST00000550735	intron	2	+	831	ENSG00000089022	MAPKAPK5	6889	protein_coding	11083	1	NM_003668.4	NM_003668	12	q24.12	14	0	58.02	68.95	0.665878	0.958478	0.841479	-0.175601	0.116999
chr12	111866232	111867571	ENST00000550735	intron	3	+	1339	ENSG00000089022	MAPKAPK5	6889	protein_coding	11083	1	NM_003668.4	NM_003668	12	q24.12	14	0	57.22	80.45	0.554709	0.845304	0.711249	-0.15654	0.134055
chr12	111867670	111868752	ENST00000550735	intron	4	+	1082	ENSG00000089022	MAPKAPK5	6889	protein_coding	11083	1	NM_003668.4	NM_003668	12	q24.12	14	0	57.67	101.71	0.427908	0.702422	0.567004	-0.139096	0.135417
chr12	111868862	111870270	ENST00000550735	intron	5	+	1408	ENSG00000089022	MAPKAPK5	6889	protein_coding	11083	1	NM_003668.4	NM_003668	12	q24.12	14	0	31.53	69.42	0.288258	0.631921	0.454192	-0.165934	0.177729
chr12	111870361	111871084	ENST00000550735	intron	6	+	723	ENSG00000089022	MAPKAPK5	6889	protein_coding	11083	1	NM_003668.4	NM_003668	12	q24.12	14	0	52.62	84.29	0.422891	0.811268	0.624273	-0.201382	0.186995
chr12	111871181	111880446	ENST00000550735	intron	7	+	9265	ENSG00000089022	MAPKAPK5	6889	protein_coding	11083	1	NM_003668.4	NM_003668	12	q24.12	14	0	54.75	72.49	0.593767	0.88777	0.755277	-0.16151	0.132493
chr12	111880528	111883580	ENST00000550735	intron	8	+	3052	ENSG00000089022	MAPKAPK5	6889	protein_coding	11083	1	NM_003668.4	NM_003668	12	q24.12	14	0	59.73	103.82	0.401622	0.751136	0.575323	-0.173701	0.175814
chr12	111883769	111885915	ENST00000550735	intron	9	+	2146	ENSG00000089022	MAPKAPK5	6889	protein_coding	11083	1	NM_003668.4	NM_003668	12	q24.12	14	0	45.62	76.11	0.448059	0.750318	0.599396	-0.151336	0.150922
chr12	111886037	111888487	ENST00000550735	intron	10	+	2450	ENSG00000089022	MAPKAPK5	6889	protein_coding	11083	1	NM_003668.4	NM_003668	12	q24.12	14	0	38.25	69.29	0.402675	0.705008	0.552028	-0.149353	0.152981
chr12	111888619	111888884	ENST00000550735	intron	11	+	265	ENSG00000089022	MAPKAPK5	6889	protein_coding	11083	1	NM_003668.4	NM_003668	12	q24.12	14	0	32.73	54.58	0.369551	0.81751	0.59967	-0.230119	0.21784
chr12	111889001	111890039	ENST00000550735	intron	12	+	1038	ENSG00000089022	MAPKAPK5	6889	protein_coding	11083	1	NM_003668.4	NM_003668	12	q24.12	14	0	32.69	110.95	0.174643	0.433482	0.294637	-0.119994	0.138845
chr12	111890145	111892966	ENST00000550735	intron	13	+	2821	ENSG00000089022	MAPKAPK5	6889	protein_coding	11083	1	NM_003668.4	NM_003668	12	q24.12	14	1	28.11	60.04	0.237368	0.717447	0.468188	-0.23082	0.249259
chr12	112013610	112019755	ENST00000261735	intron	1	+	6145	ENSG00000089248	ERP29	13799	protein_coding	1623	1	NM_006817.4	NM_006817	12	q24.13	3	0	156.27	267.15	0.487612	0.679142	0.584952	-0.0973406	0.0941901
chr12	112019895	112022149	ENST00000261735	intron	2	+	2254	ENSG00000089248	ERP29	13799	protein_coding	1623	1	NM_006817.4	NM_006817	12	q24.13	3	1	153.42	252.62	0.511758	0.703902	0.607315	-0.0955572	0.0965871
chr12	112125619	112130510	ENST00000412615	intron	1	+	4891	ENSG00000135148	TRAFD1	24808	protein_coding	2633	1	NM_006700.3	NM_006700	12	q24.13	12	0	100.31	169.36	0.466439	0.720558	0.592289	-0.125849	0.12827
chr12	112130570	112134737	ENST00000412615	intron	2	+	4167	ENSG00000135148	TRAFD1	24808	protein_coding	2633	1	NM_006700.3	NM_006700	12	q24.13	12	0	146.13	194.25	0.629967	0.860047	0.752278	-0.122311	0.107769
chr12	112134874	112135012	ENST00000412615	intron	3	+	138	ENSG00000135148	TRAFD1	24808	protein_coding	2633	1	NM_006700.3	NM_006700	12	q24.13	12	0	178.24	207.98	0.736079	0.943645	0.857005	-0.120927	0.0866399
chr12	112135067	112140818	ENST00000412615	intron	4	+	5751	ENSG00000135148	TRAFD1	24808	protein_coding	2633	1	NM_006700.3	NM_006700	12	q24.13	12	0	127.84	166.27	0.640698	0.877219	0.76887	-0.128171	0.108349
chr12	112141225	112142088	ENST00000412615	intron	5	+	863	ENSG00000135148	TRAFD1	24808	protein_coding	2633	1	NM_006700.3	NM_006700	12	q24.13	12	0	124.33	212.02	0.457615	0.703278	0.586407	-0.128791	0.116871
chr12	112142296	112145585	ENST00000412615	intron	6	+	3289	ENSG00000135148	TRAFD1	24808	protein_coding	2633	1	NM_006700.3	NM_006700	12	q24.13	12	0	114.75	153.76	0.610249	0.847832	0.746293	-0.136043	0.101539
chr12	112145663	112148073	ENST00000412615	intron	7	+	2410	ENSG00000135148	TRAFD1	24808	protein_coding	2633	1	NM_006700.3	NM_006700	12	q24.13	12	0	121	192.56	0.496728	0.741511	0.628376	-0.131647	0.113135
chr12	112148305	112149750	ENST00000412615	intron	8	+	1445	ENSG00000135148	TRAFD1	24808	protein_coding	2633	1	NM_006700.3	NM_006700	12	q24.13	12	0	200.95	236.47	0.738807	0.927163	0.849791	-0.110984	0.0773725
chr12	112149872	112151800	ENST00000412615	intron	9	+	1928	ENSG00000135148	TRAFD1	24808	protein_coding	2633	1	NM_006700.3	NM_006700	12	q24.13	12	0	203.91	265.22	0.639696	0.86257	0.768833	-0.129137	0.0937365
chr12	112152141	112152426	ENST00000412615	intron	10	+	285	ENSG00000135148	TRAFD1	24808	protein_coding	2633	1	NM_006700.3	NM_006700	12	q24.13	12	0	96.4	179.02	0.378559	0.680019	0.538487	-0.159929	0.141532
chr12	112152500	112152734	ENST00000412615	intron	11	+	234	ENSG00000135148	TRAFD1	24808	protein_coding	2633	1	NM_006700.3	NM_006700	12	q24.13	12	1	80.24	126.18	0.491792	0.756172	0.635917	-0.144125	0.120255
chr12	112405377	112405852	ENST00000202773	intron	6	-	475	ENSG00000089009	RPL6	10362	protein_coding	921	1	NM_000970.6	NM_001320142	12	q24.13	7	1	1083.2	1109.76	0.936967	0.993398	0.976067	-0.0391002	0.0173309
chr12	112406038	112406293	ENST00000202773	intron	5	-	255	ENSG00000089009	RPL6	10362	protein_coding	921	1	NM_000970.6	NM_001320142	12	q24.13	7	0	889.95	916.49	0.931423	0.989197	0.971042	-0.039619	0.0181551
chr12	112406343	112406746	ENST00000202773	intron	4	-	403	ENSG00000089009	RPL6	10362	protein_coding	921	1	NM_000970.6	NM_001320142	12	q24.13	7	0	956.33	975.71	0.948411	0.993553	0.980138	-0.0317261	0.0134159
chr12	112406891	112408239	ENST00000202773	intron	3	-	1348	ENSG00000089009	RPL6	10362	protein_coding	921	1	NM_000970.6	NM_001320142	12	q24.13	7	0	1013.27	1071.31	0.888746	0.976233	0.945823	-0.0570774	0.0304094
chr12	112408339	112408419	ENST00000202773	intron	2	-	80	ENSG00000089009	RPL6	10362	protein_coding	921	1	NM_000970.6	NM_001320142	12	q24.13	7	0	796.78	888.45	0.840111	0.931361	0.89682	-0.0567091	0.0345407
chr12	112408657	112409586	ENST00000202773	intron	1	-	929	ENSG00000089009	RPL6	10362	protein_coding	921	1	NM_000970.6	NM_001320142	12	q24.13	7	0	18.58	47.69	0.0217688	0.83203	0.389599	-0.367831	0.44243
chr12	112907220	112908535	ENST00000202917	intron	1	+	1315	ENSG00000089127	OAS1	8086	protein_coding	1631	1	NM_016816.4	NM_016816	12	q24.13	6	0	265.51	355.58	0.544902	0.851836	0.746696	-0.201793	0.10514
chr12	112908825	112911050	ENST00000202917	intron	2	+	2225	ENSG00000089127	OAS1	8086	protein_coding	1631	1	NM_016816.4	NM_016816	12	q24.13	6	0	230.55	382.67	0.399713	0.725962	0.602477	-0.202764	0.123484
chr12	112911236	112916508	ENST00000202917	intron	3	+	5272	ENSG00000089127	OAS1	8086	protein_coding	1631	1	NM_016816.4	NM_016816	12	q24.13	6	0	237.55	297.58	0.678164	0.860898	0.798273	-0.120109	0.0626253
chr12	112916739	112917546	ENST00000202917	intron	4	+	807	ENSG00000089127	OAS1	8086	protein_coding	1631	1	NM_016816.4	NM_016816	12	q24.13	6	0	240.8	327.75	0.584587	0.821276	0.734706	-0.150119	0.0865701
chr12	112917701	112919388	ENST00000202917	intron	5	+	1687	ENSG00000089127	OAS1	8086	protein_coding	1631	1	NM_016816.4	NM_016816	12	q24.13	6	1	125.53	490.27	2.87617e-06	0.850307	0.256043	-0.25604	0.594264
chr12	112938708	112941569	ENST00000228928	intron	1	+	2861	ENSG00000111331	OAS3	8088	protein_coding	6599	1	NM_006187.4	NM_006187	12	q24.13	16	0	102.55	149.02	0.508984	0.938741	0.688163	-0.179179	0.250578
chr12	112941853	112944475	ENST00000228928	intron	2	+	2622	ENSG00000111331	OAS3	8088	protein_coding	6599	1	NM_006187.4	NM_006187	12	q24.13	16	0	221.42	268.27	0.581921	0.969489	0.825363	-0.243441	0.144126
chr12	112944652	112946742	ENST00000228928	intron	3	+	2090	ENSG00000111331	OAS3	8088	protein_coding	6599	1	NM_006187.4	NM_006187	12	q24.13	16	0	152.4	196.65	0.606716	0.905628	0.774981	-0.168265	0.130647
chr12	112946982	112947945	ENST00000228928	intron	4	+	963	ENSG00000111331	OAS3	8088	protein_coding	6599	1	NM_006187.4	NM_006187	12	q24.13	16	0	144.49	166.31	0.693413	0.978238	0.868799	-0.175386	0.109438
chr12	112948100	112948860	ENST00000228928	intron	5	+	760	ENSG00000111331	OAS3	8088	protein_coding	6599	1	NM_006187.4	NM_006187	12	q24.13	16	0	144.53	157.8	0.70931	0.985032	0.915906	-0.206597	0.0691262
chr12	112949206	112950692	ENST00000228928	intron	6	+	1486	ENSG00000111331	OAS3	8088	protein_coding	6599	1	NM_006187.4	NM_006187	12	q24.13	16	0	164.4	176.04	0.809871	0.991109	0.933879	-0.124007	0.0572304
chr12	112950976	112961070	ENST00000228928	intron	7	+	10094	ENSG00000111331	OAS3	8088	protein_coding	6599	1	NM_006187.4	NM_006187	12	q24.13	16	0	136.69	166.24	0.568878	0.976624	0.822245	-0.253367	0.154379
chr12	112961247	112962651	ENST00000228928	intron	8	+	1404	ENSG00000111331	OAS3	8088	protein_coding	6599	1	NM_006187.4	NM_006187	12	q24.13	16	0	195.42	205.22	0.84527	0.989092	0.952246	-0.106977	0.036846
chr12	112962903	112963312	ENST00000228928	intron	9	+	409	ENSG00000111331	OAS3	8088	protein_coding	6599	1	NM_006187.4	NM_006187	12	q24.13	16	0	175.29	185.58	0.829366	0.989655	0.944552	-0.115186	0.0451026
chr12	112963458	112964234	ENST00000228928	intron	10	+	776	ENSG00000111331	OAS3	8088	protein_coding	6599	1	NM_006187.4	NM_006187	12	q24.13	16	0	126.42	150.2	0.671616	0.960806	0.841678	-0.170061	0.119128
chr12	112964409	112965743	ENST00000228928	intron	11	+	1334	ENSG00000111331	OAS3	8088	protein_coding	6599	1	NM_006187.4	NM_006187	12	q24.13	16	0	100.47	138.49	0.446792	0.888595	0.725468	-0.278676	0.163127
chr12	112966030	112967417	ENST00000228928	intron	12	+	1387	ENSG00000111331	OAS3	8088	protein_coding	6599	1	NM_006187.4	NM_006187	12	q24.13	16	0	157.4	200.64	0.459879	0.958229	0.78449	-0.32461	0.173739
chr12	112967594	112967935	ENST00000228928	intron	13	+	341	ENSG00000111331	OAS3	8088	protein_coding	6599	1	NM_006187.4	NM_006187	12	q24.13	16	0	157.35	171.05	0.749191	0.981417	0.919906	-0.170716	0.0615106
chr12	112968175	112969607	ENST00000228928	intron	14	+	1432	ENSG00000111331	OAS3	8088	protein_coding	6599	1	NM_006187.4	NM_006187	12	q24.13	16	0	116.31	252.56	0.286748	0.608257	0.460524	-0.173777	0.147733
chr12	112969756	112969961	ENST00000228928	intron	15	+	205	ENSG00000111331	OAS3	8088	protein_coding	6599	1	NM_006187.4	NM_006187	12	q24.13	16	1	205.4	246.56	0.675816	0.903741	0.833063	-0.157247	0.0706776
chr12	113056945	113057448	ENST00000548759	intron	1	+	503	ENSG00000135144	DTX1	3060	protein_coding	3908	1	NM_004416.3	NM_004416	12	q24.13	10	0	7.56	9.6	0.36833	0.978827	0.7875	-0.41917	0.191327
chr12	113058452	113077423	ENST00000548759	intron	2	+	18971	ENSG00000135144	DTX1	3060	protein_coding	3908	1	NM_004416.3	NM_004416	12	q24.13	10	0	12.47	23.87	0.195686	0.86713	0.522413	-0.326727	0.344717
chr12	113078106	113093161	ENST00000548759	intron	3	+	15055	ENSG00000135144	DTX1	3060	protein_coding	3908	1	NM_004416.3	NM_004416	12	q24.13	10	0	NA	NA	NA	NA	NA	NA	NA
chr12	113093224	113093538	ENST00000548759	intron	4	+	314	ENSG00000135144	DTX1	3060	protein_coding	3908	1	NM_004416.3	NM_004416	12	q24.13	10	0	11.53	19.89	0.234235	0.896266	0.579688	-0.345453	0.316578
chr12	113093701	113094037	ENST00000548759	intron	5	+	336	ENSG00000135144	DTX1	3060	protein_coding	3908	1	NM_004416.3	NM_004416	12	q24.13	10	0	NA	NA	NA	NA	NA	NA	NA
chr12	113094100	113094788	ENST00000548759	intron	6	+	688	ENSG00000135144	DTX1	3060	protein_coding	3908	1	NM_004416.3	NM_004416	12	q24.13	10	0	12.71	14.69	0.602374	0.975498	0.865214	-0.26284	0.110283
chr12	113094948	113095041	ENST00000548759	intron	7	+	93	ENSG00000135144	DTX1	3060	protein_coding	3908	1	NM_004416.3	NM_004416	12	q24.13	10	0	17.71	19.44	0.644229	0.992477	0.911008	-0.266779	0.0814691
chr12	113095204	113095324	ENST00000548759	intron	8	+	120	ENSG00000135144	DTX1	3060	protein_coding	3908	1	NM_004416.3	NM_004416	12	q24.13	10	0	25.76	28	0.61625	0.996892	0.92	-0.30375	0.0768918
chr12	113095415	113096714	ENST00000548759	intron	9	+	1299	ENSG00000135144	DTX1	3060	protein_coding	3908	1	NM_004416.3	NM_004416	12	q24.13	10	1	19.22	25.64	0.410884	0.942719	0.74961	-0.338726	0.193109
chr12	113159110	113161269	ENST00000306014	intron	19	-	2159	ENSG00000123064	DDX54	20084	protein_coding	4377	1	NM_024072.4	NM_024072	12	q24.13	20	1	32.18	88.95	0.246302	0.491993	0.361776	-0.115474	0.130216
chr12	113161383	113161892	ENST00000306014	intron	18	-	509	ENSG00000123064	DDX54	20084	protein_coding	4377	1	NM_024072.4	NM_024072	12	q24.13	20	0	45.13	52.58	0.647796	0.974633	0.858311	-0.210515	0.116322
chr12	113161998	113162931	ENST00000306014	intron	17	-	933	ENSG00000123064	DDX54	20084	protein_coding	4377	1	NM_024072.4	NM_024072	12	q24.13	20	0	64.87	81.8	0.619677	0.918127	0.793032	-0.173355	0.125095
chr12	113163046	113163131	ENST00000306014	intron	16	-	85	ENSG00000123064	DDX54	20084	protein_coding	4377	1	NM_024072.4	NM_024072	12	q24.13	20	0	71.76	79.73	0.728893	0.981971	0.900038	-0.171145	0.0819332
chr12	113163275	113164066	ENST00000306014	intron	15	-	791	ENSG00000123064	DDX54	20084	protein_coding	4377	1	NM_024072.4	NM_024072	12	q24.13	20	0	34.24	40.85	0.594475	0.971873	0.838188	-0.243714	0.133684
chr12	113164286	113165643	ENST00000306014	intron	14	-	1357	ENSG00000123064	DDX54	20084	protein_coding	4377	1	NM_024072.4	NM_024072	12	q24.13	20	0	36.73	55.82	0.505016	0.793819	0.658008	-0.152992	0.135811
chr12	113165718	113165801	ENST00000306014	intron	13	-	83	ENSG00000123064	DDX54	20084	protein_coding	4377	1	NM_024072.4	NM_024072	12	q24.13	20	0	23.2	29.4	0.519581	0.960215	0.789116	-0.269535	0.171099
chr12	113166033	113169769	ENST00000306014	intron	12	-	3736	ENSG00000123064	DDX54	20084	protein_coding	4377	1	NM_024072.4	NM_024072	12	q24.13	20	0	48.07	62.75	0.597728	0.896787	0.766056	-0.168328	0.130731
chr12	113169905	113172352	ENST00000306014	intron	11	-	2447	ENSG00000123064	DDX54	20084	protein_coding	4377	1	NM_024072.4	NM_024072	12	q24.13	20	0	86.67	93.76	0.814154	0.981784	0.924381	-0.110228	0.0574026
chr12	113172564	113174639	ENST00000306014	intron	10	-	2075	ENSG00000123064	DDX54	20084	protein_coding	4377	1	NM_024072.4	NM_024072	12	q24.13	20	0	84.35	94.91	0.768479	0.962178	0.888737	-0.120258	0.0734411
chr12	113174772	113174874	ENST00000306014	intron	9	-	102	ENSG00000123064	DDX54	20084	protein_coding	4377	1	NM_024072.4	NM_024072	12	q24.13	20	0	44.96	49.2	0.744915	0.989487	0.913821	-0.168906	0.0756658
chr12	113174937	113175035	ENST00000306014	intron	8	-	98	ENSG00000123064	DDX54	20084	protein_coding	4377	1	NM_024072.4	NM_024072	12	q24.13	20	0	35.27	40.65	0.667692	0.974081	0.867651	-0.199959	0.10643
chr12	113175158	113176839	ENST00000306014	intron	7	-	1681	ENSG00000123064	DDX54	20084	protein_coding	4377	1	NM_024072.4	NM_024072	12	q24.13	20	0	53.87	65.56	0.653223	0.944025	0.82169	-0.168467	0.122335
chr12	113176936	113177051	ENST00000306014	intron	6	-	115	ENSG00000123064	DDX54	20084	protein_coding	4377	1	NM_024072.4	NM_024072	12	q24.13	20	0	71.87	81.78	0.711036	0.9799	0.878821	-0.167785	0.101079
chr12	113177094	113178976	ENST00000306014	intron	5	-	1882	ENSG00000123064	DDX54	20084	protein_coding	4377	1	NM_024072.4	NM_024072	12	q24.13	20	0	83.09	110.69	0.59867	0.878913	0.750655	-0.151985	0.128258
chr12	113179027	113179142	ENST00000306014	intron	4	-	115	ENSG00000123064	DDX54	20084	protein_coding	4377	1	NM_024072.4	NM_024072	12	q24.13	20	0	77.96	111.05	0.518335	0.871091	0.702026	-0.183691	0.169065
chr12	113179332	113179934	ENST00000306014	intron	3	-	602	ENSG00000123064	DDX54	20084	protein_coding	4377	1	NM_024072.4	NM_024072	12	q24.13	20	0	56.27	68.09	0.660241	0.937417	0.826406	-0.166166	0.111011
chr12	113180006	113180928	ENST00000306014	intron	2	-	922	ENSG00000123064	DDX54	20084	protein_coding	4377	1	NM_024072.4	NM_024072	12	q24.13	20	0	87.87	106.33	0.682594	0.930009	0.82639	-0.143796	0.10362
chr12	113181059	113185277	ENST00000306014	intron	1	-	4218	ENSG00000123064	DDX54	20084	protein_coding	4377	1	NM_024072.4	NM_024072	12	q24.13	20	0	80.16	94.64	0.706166	0.951351	0.846999	-0.140833	0.104352
chr12	113186022	113186184	ENST00000548278	intron	1	+	162	ENSG00000139405	RITA1	25925	protein_coding	1858	1	NM_032848.3	NM_032848	12	q24.13	4	0	19.65	29.09	0.38478	0.900683	0.67549	-0.29071	0.225193
chr12	113186317	113186682	ENST00000548278	intron	2	+	365	ENSG00000139405	RITA1	25925	protein_coding	1858	1	NM_032848.3	NM_032848	12	q24.13	4	0	19.16	29.65	0.319508	0.909299	0.646206	-0.326698	0.263093
chr12	113187049	113191309	ENST00000548278	intron	3	+	4260	ENSG00000139405	RITA1	25925	protein_coding	1858	1	NM_032848.3	NM_032848	12	q24.13	4	1	20.29	28.98	0.468403	0.884078	0.700138	-0.231735	0.18394
chr12	113299975	113304320	ENST00000680972	intron	15	-	4345	ENSG00000089060	SLC8B1	26175	protein_coding	3510	1	NM_001358345.2	NM_001358345	12	q24.13	16	1	25.53	70.82	0.203069	0.549604	0.360491	-0.157423	0.189113
chr12	113304386	113306494	ENST00000680972	intron	14	-	2108	ENSG00000089060	SLC8B1	26175	protein_coding	3510	1	NM_001358345.2	NM_001358345	12	q24.13	16	0	33.18	46.62	0.484475	0.881256	0.711712	-0.227237	0.169544
chr12	113306576	113307690	ENST00000680972	intron	13	-	1114	ENSG00000089060	SLC8B1	26175	protein_coding	3510	1	NM_001358345.2	NM_001358345	12	q24.13	16	0	30.69	50.25	0.404403	0.780034	0.610746	-0.206343	0.169288
chr12	113307845	113310233	ENST00000680972	intron	12	-	2388	ENSG00000089060	SLC8B1	26175	protein_coding	3510	1	NM_001358345.2	NM_001358345	12	q24.13	16	0	27.09	54.87	0.21792	0.768268	0.493712	-0.275793	0.274555
chr12	113310356	113315334	ENST00000680972	intron	11	-	4978	ENSG00000089060	SLC8B1	26175	protein_coding	3510	1	NM_001358345.2	NM_001358345	12	q24.13	16	0	48.18	66.93	0.547819	0.865926	0.719857	-0.172037	0.14607
chr12	113315477	113316525	ENST00000680972	intron	10	-	1048	ENSG00000089060	SLC8B1	26175	protein_coding	3510	1	NM_001358345.2	NM_001358345	12	q24.13	16	0	62.49	74.62	0.689302	0.942682	0.837443	-0.148141	0.105239
chr12	113316657	113316941	ENST00000680972	intron	9	-	284	ENSG00000089060	SLC8B1	26175	protein_coding	3510	1	NM_001358345.2	NM_001358345	12	q24.13	16	0	40.75	59.09	0.447959	0.886754	0.689626	-0.241667	0.197128
chr12	113317002	113318963	ENST00000680972	intron	8	-	1961	ENSG00000089060	SLC8B1	26175	protein_coding	3510	1	NM_001358345.2	NM_001358345	12	q24.13	16	0	38.62	60.96	0.44355	0.790866	0.63353	-0.189981	0.157336
chr12	113319072	113320330	ENST00000680972	intron	7	-	1258	ENSG00000089060	SLC8B1	26175	protein_coding	3510	1	NM_001358345.2	NM_001358345	12	q24.13	16	0	30.47	80.44	0.206934	0.575901	0.378792	-0.171858	0.197109
chr12	113320499	113320580	ENST00000680972	intron	6	-	81	ENSG00000089060	SLC8B1	26175	protein_coding	3510	1	NM_001358345.2	NM_001358345	12	q24.13	16	0	54.09	114.33	0.319462	0.641683	0.473104	-0.153642	0.168578
chr12	113320687	113320849	ENST00000680972	intron	5	-	162	ENSG00000089060	SLC8B1	26175	protein_coding	3510	1	NM_001358345.2	NM_001358345	12	q24.13	16	0	39.47	82.91	0.316382	0.640319	0.476058	-0.159676	0.164261
chr12	113320908	113321055	ENST00000680972	intron	4	-	147	ENSG00000089060	SLC8B1	26175	protein_coding	3510	1	NM_001358345.2	NM_001358345	12	q24.13	16	0	112.47	156	0.552811	0.873993	0.720962	-0.168151	0.153031
chr12	113321109	113321195	ENST00000680972	intron	3	-	86	ENSG00000089060	SLC8B1	26175	protein_coding	3510	1	NM_001358345.2	NM_001358345	12	q24.13	16	0	142.13	166.95	0.740725	0.938244	0.851333	-0.110608	0.0869113
chr12	113321349	113332722	ENST00000680972	intron	2	-	11373	ENSG00000089060	SLC8B1	26175	protein_coding	3510	1	NM_001358345.2	NM_001358345	12	q24.13	16	0	99.44	135.85	0.635802	0.822586	0.731984	-0.0961816	0.0906026
chr12	113332961	113334442	ENST00000680972	intron	1	-	1481	ENSG00000089060	SLC8B1	26175	protein_coding	3510	1	NM_001358345.2	NM_001358345	12	q24.13	16	0	119.02	143.58	0.721875	0.914884	0.828946	-0.107071	0.0859381
chr12	116559434	116575841	ENST00000556529	intron	1	+	16407	ENSG00000258102	MAP1LC3B2	34390	protein_coding	818	1	NM_001085481.3	NM_001085481	12	q24.22	2	1	NA	NA	NA	NA	NA	NA	NA
chr12	116717894	116719762	ENST00000261318	intron	4	-	1868	ENSG00000111412	SPRING1	26128	protein_coding	8426	1	NM_024738.4	NM_001353624	12	q24.22	5	1	35.25	46.62	0.54804	0.915488	0.756113	-0.208073	0.159375
chr12	116719877	116720295	ENST00000261318	intron	3	-	418	ENSG00000111412	SPRING1	26128	protein_coding	8426	1	NM_024738.4	NM_001353624	12	q24.22	5	0	36.4	50.33	0.472354	0.916565	0.723227	-0.250873	0.193338
chr12	116720448	116723066	ENST00000261318	intron	2	-	2618	ENSG00000111412	SPRING1	26128	protein_coding	8426	1	NM_024738.4	NM_001353624	12	q24.22	5	0	32	52.67	0.407638	0.78492	0.607556	-0.199919	0.177363
chr12	116723224	116737789	ENST00000261318	intron	1	-	14565	ENSG00000111412	SPRING1	26128	protein_coding	8426	1	NM_024738.4	NM_001353624	12	q24.22	5	0	40.85	71.96	0.345795	0.779574	0.567676	-0.221882	0.211898
chr12	116861467	116880975	ENST00000257572	intron	1	-	19508	ENSG00000135116	HRK	5185	protein_coding	5789	1	NM_003806.4	NM_003806	12	q24.22	2	1	NA	NA	NA	NA	NA	NA	NA
chr12	118016893	118019071	ENST00000454402	intron	1	+	2178	ENSG00000111445	RFC5	9973	protein_coding	2104	1	NM_007370.7	NM_007370	12	q24.23	11	0	19.89	47.85	0.211752	0.651003	0.415674	-0.203922	0.235329
chr12	118019137	118019631	ENST00000454402	intron	2	+	494	ENSG00000111445	RFC5	9973	protein_coding	2104	1	NM_007370.7	NM_007370	12	q24.23	11	0	28.96	38.76	0.509339	0.917946	0.747162	-0.237823	0.170784
chr12	118019769	118020905	ENST00000454402	intron	3	+	1136	ENSG00000111445	RFC5	9973	protein_coding	2104	1	NM_007370.7	NM_007370	12	q24.23	11	0	24.44	29.27	0.568679	0.976279	0.834985	-0.266305	0.141295
chr12	118020986	118022285	ENST00000454402	intron	4	+	1299	ENSG00000111445	RFC5	9973	protein_coding	2104	1	NM_007370.7	NM_007370	12	q24.23	11	0	20.22	26.15	0.463657	0.962309	0.773231	-0.309574	0.189078
chr12	118022360	118024850	ENST00000454402	intron	5	+	2490	ENSG00000111445	RFC5	9973	protein_coding	2104	1	NM_007370.7	NM_007370	12	q24.23	11	0	14.49	25.62	0.348756	0.783965	0.565574	-0.216818	0.218392
chr12	118025011	118025746	ENST00000454402	intron	6	+	735	ENSG00000111445	RFC5	9973	protein_coding	2104	1	NM_007370.7	NM_007370	12	q24.23	11	0	11.62	22.02	0.201955	0.850849	0.527702	-0.325747	0.323147
chr12	118025829	118026888	ENST00000454402	intron	7	+	1059	ENSG00000111445	RFC5	9973	protein_coding	2104	1	NM_007370.7	NM_007370	12	q24.23	11	0	20.47	32.27	0.379145	0.836471	0.634335	-0.25519	0.202136
chr12	118027019	118027952	ENST00000454402	intron	8	+	933	ENSG00000111445	RFC5	9973	protein_coding	2104	1	NM_007370.7	NM_007370	12	q24.23	11	0	14.55	30.49	0.209804	0.75581	0.477206	-0.267402	0.278605
chr12	118028031	118029770	ENST00000454402	intron	9	+	1739	ENSG00000111445	RFC5	9973	protein_coding	2104	1	NM_007370.7	NM_007370	12	q24.23	11	0	15.13	45.6	0.143362	0.550127	0.331798	-0.188436	0.218329
chr12	118029826	118031181	ENST00000454402	intron	10	+	1355	ENSG00000111445	RFC5	9973	protein_coding	2104	1	NM_007370.7	NM_007370	12	q24.23	11	1	11.42	49.09	0.0702067	0.453478	0.232634	-0.162427	0.220844
chr12	118034359	118034985	ENST00000315436	intron	8	-	626	ENSG00000176871	WSB2	19222	protein_coding	2855	1	NM_018639.5	NM_018639	12	q24.23	9	1	107	140.11	0.616784	0.878586	0.763686	-0.146901	0.1149
chr12	118035094	118035213	ENST00000315436	intron	7	-	119	ENSG00000176871	WSB2	19222	protein_coding	2855	1	NM_018639.5	NM_018639	12	q24.23	9	0	82.29	106.47	0.59635	0.905332	0.772894	-0.176544	0.132438
chr12	118035325	118036337	ENST00000315436	intron	6	-	1012	ENSG00000176871	WSB2	19222	protein_coding	2855	1	NM_018639.5	NM_018639	12	q24.23	9	0	80.98	105.36	0.58601	0.901776	0.768603	-0.182593	0.133173
chr12	118036511	118038287	ENST00000315436	intron	5	-	1776	ENSG00000176871	WSB2	19222	protein_coding	2855	1	NM_018639.5	NM_018639	12	q24.23	9	0	112.25	134.2	0.686408	0.937441	0.836438	-0.15003	0.101003
chr12	118038389	118042840	ENST00000315436	intron	4	-	4451	ENSG00000176871	WSB2	19222	protein_coding	2855	1	NM_018639.5	NM_018639	12	q24.23	9	0	92.33	112.65	0.693759	0.918032	0.819618	-0.125859	0.0984138
chr12	118042973	118043132	ENST00000315436	intron	3	-	159	ENSG00000176871	WSB2	19222	protein_coding	2855	1	NM_018639.5	NM_018639	12	q24.23	9	0	76.33	85.53	0.768914	0.969894	0.892435	-0.123521	0.0774587
chr12	118043378	118052309	ENST00000315436	intron	2	-	8931	ENSG00000176871	WSB2	19222	protein_coding	2855	1	NM_018639.5	NM_018639	12	q24.23	9	0	59.76	79.09	0.573927	0.904475	0.755595	-0.181668	0.14888
chr12	118052479	118061035	ENST00000315436	intron	1	-	8556	ENSG00000176871	WSB2	19222	protein_coding	2855	1	NM_018639.5	NM_018639	12	q24.23	9	0	33.78	43.38	0.531525	0.942601	0.7787	-0.247175	0.163901
chr12	118136345	118138038	ENST00000261313	intron	1	+	1693	ENSG00000089220	PEBP1	8630	protein_coding	1431	1	NM_002567.4	NM_002567	12	q24.23	4	0	83.31	103	0.671637	0.90651	0.808835	-0.137198	0.0976746
chr12	118138149	118139450	ENST00000261313	intron	2	+	1301	ENSG00000089220	PEBP1	8630	protein_coding	1431	1	NM_002567.4	NM_002567	12	q24.23	4	0	128.24	139.27	0.811735	0.980003	0.920801	-0.109066	0.0592018
chr12	118139552	118144585	ENST00000261313	intron	3	+	5033	ENSG00000089220	PEBP1	8630	protein_coding	1431	1	NM_002567.4	NM_002567	12	q24.23	4	1	157.25	164.53	0.885991	0.988223	0.955753	-0.0697617	0.0324706
chr12	118376834	118380161	ENST00000543473	intron	1	+	3327	ENSG00000111707	SUDS3	29545	protein_coding	4724	1	NM_022491.3	NM_022491	12	q24.23	12	0	64.58	87.56	0.540108	0.922556	0.737551	-0.197444	0.185005
chr12	118380232	118384011	ENST00000543473	intron	2	+	3779	ENSG00000111707	SUDS3	29545	protein_coding	4724	1	NM_022491.3	NM_022491	12	q24.23	12	0	42.89	101.4	0.235396	0.654096	0.422978	-0.187582	0.231118
chr12	118384068	118386113	ENST00000543473	intron	3	+	2045	ENSG00000111707	SUDS3	29545	protein_coding	4724	1	NM_022491.3	NM_022491	12	q24.23	12	0	89.62	120.27	0.566773	0.864392	0.745157	-0.178384	0.119236
chr12	118386186	118389926	ENST00000543473	intron	4	+	3740	ENSG00000111707	SUDS3	29545	protein_coding	4724	1	NM_022491.3	NM_022491	12	q24.23	12	0	75.69	122.45	0.486652	0.746552	0.61813	-0.131478	0.128423
chr12	118389947	118391125	ENST00000543473	intron	5	+	1178	ENSG00000111707	SUDS3	29545	protein_coding	4724	1	NM_022491.3	NM_022491	12	q24.23	12	0	85.55	134.27	0.465697	0.769317	0.637149	-0.171452	0.132168
chr12	118391283	118400658	ENST00000543473	intron	6	+	9375	ENSG00000111707	SUDS3	29545	protein_coding	4724	1	NM_022491.3	NM_022491	12	q24.23	12	0	104.49	124.58	0.732847	0.916668	0.838738	-0.105891	0.0779293
chr12	118400755	118401758	ENST00000543473	intron	7	+	1003	ENSG00000111707	SUDS3	29545	protein_coding	4724	1	NM_022491.3	NM_022491	12	q24.23	12	0	85.25	113.04	0.62648	0.858572	0.754158	-0.127678	0.104414
chr12	118401821	118401982	ENST00000543473	intron	8	+	161	ENSG00000111707	SUDS3	29545	protein_coding	4724	1	NM_022491.3	NM_022491	12	q24.23	12	0	84.45	118.22	0.571361	0.836575	0.714346	-0.142985	0.122229
chr12	118402005	118403411	ENST00000543473	intron	9	+	1406	ENSG00000111707	SUDS3	29545	protein_coding	4724	1	NM_022491.3	NM_022491	12	q24.23	12	0	80.25	116.58	0.526388	0.830022	0.688369	-0.161981	0.141654
chr12	118403518	118411072	ENST00000543473	intron	10	+	7554	ENSG00000111707	SUDS3	29545	protein_coding	4724	1	NM_022491.3	NM_022491	12	q24.23	12	0	91.82	126.09	0.591797	0.853579	0.72821	-0.136413	0.125369
chr12	118411158	118414334	ENST00000543473	intron	11	+	3176	ENSG00000111707	SUDS3	29545	protein_coding	4724	1	NM_022491.3	NM_022491	12	q24.23	12	1	73.36	95.15	0.630196	0.881369	0.770993	-0.140797	0.110375
chr12	120097374	120098810	ENST00000229340	intron	5	-	1436	ENSG00000111737	RAB35	9774	protein_coding	2855	1	NM_006861.7	NM_006861	12	q24.23	6	1	147.55	225.09	0.556845	0.743883	0.655516	-0.0986706	0.0883676
chr12	120098936	120099029	ENST00000229340	intron	4	-	93	ENSG00000111737	RAB35	9774	protein_coding	2855	1	NM_006861.7	NM_006861	12	q24.23	6	0	181.56	234.78	0.702073	0.837342	0.77332	-0.0712465	0.0640219
chr12	120099155	120103825	ENST00000229340	intron	3	-	4670	ENSG00000111737	RAB35	9774	protein_coding	2855	1	NM_006861.7	NM_006861	12	q24.23	6	0	173.38	240.25	0.597185	0.829402	0.721665	-0.12448	0.107737
chr12	120103950	120108416	ENST00000229340	intron	2	-	4466	ENSG00000111737	RAB35	9774	protein_coding	2855	1	NM_006861.7	NM_006861	12	q24.23	6	0	166.71	201.25	0.738073	0.901116	0.828373	-0.0902993	0.0727436
chr12	120108468	120116598	ENST00000229340	intron	1	-	8130	ENSG00000111737	RAB35	9774	protein_coding	2855	1	NM_006861.7	NM_006861	12	q24.23	6	0	149.4	166.69	0.801668	0.959914	0.896275	-0.094606	0.0636396
chr12	120196935	120197321	ENST00000392514	intron	7	-	386	ENSG00000089157	RPLP0	10371	protein_coding	1105	1	NM_001002.4	NM_001002	12	q24.23	8	1	1300.44	1318.31	0.967889	0.995462	0.986445	-0.0185562	0.00901725
chr12	120197463	120198553	ENST00000392514	intron	6	-	1090	ENSG00000089157	RPLP0	10371	protein_coding	1105	1	NM_001002.4	NM_001002	12	q24.23	8	0	1157.36	1226.2	0.899604	0.972034	0.943859	-0.0442548	0.0281747
chr12	120198740	120198853	ENST00000392514	intron	5	-	113	ENSG00000089157	RPLP0	10371	protein_coding	1105	1	NM_001002.4	NM_001002	12	q24.23	8	0	2148.65	2237.51	0.928382	0.980196	0.960286	-0.0319047	0.0199095
chr12	120199001	120199117	ENST00000392514	intron	4	-	116	ENSG00000089157	RPLP0	10371	protein_coding	1105	1	NM_001002.4	NM_001002	12	q24.23	8	0	1480.22	1503.85	0.962592	0.995094	0.984287	-0.0216947	0.0108067
chr12	120199206	120199309	ENST00000392514	intron	3	-	103	ENSG00000089157	RPLP0	10371	protein_coding	1105	1	NM_001002.4	NM_001002	12	q24.23	8	0	2335.89	2357.13	0.978804	0.997439	0.990989	-0.012185	0.00645001
chr12	120199486	120200729	ENST00000392514	intron	2	-	1243	ENSG00000089157	RPLP0	10371	protein_coding	1105	1	NM_001002.4	NM_001002	12	q24.23	8	0	1479.18	1578.35	0.907639	0.960892	0.937169	-0.0295297	0.0237231
chr12	120200832	120201082	ENST00000392514	intron	1	-	250	ENSG00000089157	RPLP0	10371	protein_coding	1105	1	NM_001002.4	NM_001002	12	q24.23	8	0	666.73	858.58	0.70631	0.840622	0.77655	-0.0702399	0.0640728
chr12	120212581	120213841	ENST00000637617	intron	14	-	1260	ENSG00000089159	PXN	9718	protein_coding	5214	1	NM_001385981.1	NM_001385983	12	q24.23	15	1	403.75	469.69	0.776111	0.918816	0.85961	-0.0834984	0.0592061
chr12	120213991	120214135	ENST00000637617	intron	13	-	144	ENSG00000089159	PXN	9718	protein_coding	5214	1	NM_001385981.1	NM_001385983	12	q24.23	15	0	431	464.95	0.873345	0.961396	0.926981	-0.0536359	0.0344149
chr12	120214218	120214824	ENST00000637617	intron	12	-	606	ENSG00000089159	PXN	9718	protein_coding	5214	1	NM_001385981.1	NM_001385983	12	q24.23	15	0	369.93	412.18	0.83117	0.944171	0.897496	-0.0663262	0.0466744
chr12	120214999	120215102	ENST00000637617	intron	11	-	103	ENSG00000089159	PXN	9718	protein_coding	5214	1	NM_001385981.1	NM_001385983	12	q24.23	15	0	385.02	411.73	0.880221	0.968119	0.935127	-0.0549065	0.0329915
chr12	120215274	120215559	ENST00000637617	intron	10	-	285	ENSG00000089159	PXN	9718	protein_coding	5214	1	NM_001385981.1	NM_001385983	12	q24.23	15	0	72.02	641.02	0.0732042	0.156882	0.112352	-0.039148	0.0445302
chr12	120215662	120216272	ENST00000637617	intron	9	-	610	ENSG00000089159	PXN	9718	protein_coding	5214	1	NM_001385981.1	NM_001385983	12	q24.23	15	0	NA	NA	NA	NA	NA	NA	NA
chr12	120216582	120216840	ENST00000637617	intron	8	-	258	ENSG00000089159	PXN	9718	protein_coding	5214	1	NM_001385981.1	NM_001385983	12	q24.23	15	0	NA	NA	NA	NA	NA	NA	NA
chr12	120217117	120219206	ENST00000637617	intron	7	-	2089	ENSG00000089159	PXN	9718	protein_coding	5214	1	NM_001385981.1	NM_001385983	12	q24.23	15	0	NA	NA	NA	NA	NA	NA	NA
chr12	120220092	120221622	ENST00000637617	intron	6	-	1530	ENSG00000089159	PXN	9718	protein_coding	5214	1	NM_001385981.1	NM_001385983	12	q24.23	15	0	NA	NA	NA	NA	NA	NA	NA
chr12	120221759	120222548	ENST00000637617	intron	5	-	789	ENSG00000089159	PXN	9718	protein_coding	5214	1	NM_001385981.1	NM_001385983	12	q24.23	15	0	605.4	666.69	0.832764	0.957642	0.908068	-0.0753044	0.0495739
chr12	120222751	120222862	ENST00000637617	intron	4	-	111	ENSG00000089159	PXN	9718	protein_coding	5214	1	NM_001385981.1	NM_001385983	12	q24.23	15	0	654.02	712.16	0.839053	0.969768	0.918361	-0.0793076	0.051407
chr12	120223000	120223717	ENST00000637617	intron	3	-	717	ENSG00000089159	PXN	9718	protein_coding	5214	1	NM_001385981.1	NM_001385983	12	q24.23	15	0	592.36	671.44	0.809563	0.935649	0.882223	-0.0726603	0.0534257
chr12	120223834	120224150	ENST00000637617	intron	2	-	316	ENSG00000089159	PXN	9718	protein_coding	5214	1	NM_001385981.1	NM_001385983	12	q24.23	15	0	528.87	602.55	0.769355	0.952647	0.87772	-0.108364	0.074927
chr12	120224378	120265616	ENST00000637617	intron	1	-	41238	ENSG00000089159	PXN	9718	protein_coding	5214	1	NM_001385981.1	NM_001385983	12	q24.23	15	0	654.51	931.58	0.631736	0.76647	0.702581	-0.0708448	0.063889
chr12	120438230	120438378	ENST00000229379	intron	1	+	148	ENSG00000111775	COX6A1	2277	protein_coding	537	1	NM_004373.4	NM_004373	12	q24.31	3	0	181.27	189.96	0.888824	0.987836	0.954254	-0.0654293	0.0335822
chr12	120438522	120440453	ENST00000229379	intron	2	+	1931	ENSG00000111775	COX6A1	2277	protein_coding	537	1	NM_004373.4	NM_004373	12	q24.31	3	1	387.07	426.8	0.839019	0.951949	0.906912	-0.0678924	0.0450371
chr12	120444956	120446225	ENST00000546954	intron	1	-	1269	ENSG00000170855	TRIAP1	26937	protein_coding	1151	1	NM_016399.3	NM_016399	12	q24.31	2	1	13.22	24.56	0.233276	0.810638	0.538274	-0.304998	0.272364
chr12	120462163	120463949	ENST00000229390	intron	3	-	1786	ENSG00000111786	SRSF9	10791	protein_coding	1152	1	NM_003769.3	NM_003769	12	q24.31	4	1	273.75	421.02	0.571555	0.728503	0.650207	-0.0786519	0.0782967
chr12	120464123	120465626	ENST00000229390	intron	2	-	1503	ENSG00000111786	SRSF9	10791	protein_coding	1152	1	NM_003769.3	NM_003769	12	q24.31	4	0	237.56	400.65	0.472719	0.706296	0.592936	-0.120217	0.11336
chr12	120465788	120469421	ENST00000229390	intron	1	-	3633	ENSG00000111786	SRSF9	10791	protein_coding	1152	1	NM_003769.3	NM_003769	12	q24.31	4	0	205.47	249.73	0.726972	0.894965	0.822769	-0.0957962	0.0721962
chr12	120496217	120496415	ENST00000242577	intron	1	+	198	ENSG00000088986	DYNLL1	15476	protein_coding	663	1	NM_003746.3	NM_001037495	12	q24.31	3	0	213.87	317.76	0.588664	0.749837	0.673055	-0.0843913	0.0767816
chr12	120496554	120498072	ENST00000242577	intron	2	+	1518	ENSG00000088986	DYNLL1	15476	protein_coding	663	1	NM_003746.3	NM_001037495	12	q24.31	3	1	217.05	237.71	0.818975	0.965066	0.913087	-0.0941125	0.0519783
chr12	120503886	120503969	ENST00000288532	intron	6	-	83	ENSG00000110871	COQ5	28722	protein_coding	1506	1	NM_032314.4	NM_032314	12	q24.31	7	1	17.96	20.8	0.574079	0.987486	0.863462	-0.289383	0.124024
chr12	120504082	120504894	ENST00000288532	intron	5	-	812	ENSG00000110871	COQ5	28722	protein_coding	1506	1	NM_032314.4	NM_032314	12	q24.31	7	0	10.42	13.44	0.41425	0.968478	0.775298	-0.361048	0.19318
chr12	120504984	120510016	ENST00000288532	intron	4	-	5032	ENSG00000110871	COQ5	28722	protein_coding	1506	1	NM_032314.4	NM_032314	12	q24.31	7	0	17.91	23.04	0.482062	0.952509	0.777344	-0.295282	0.175166
chr12	120510124	120516566	ENST00000288532	intron	3	-	6442	ENSG00000110871	COQ5	28722	protein_coding	1506	1	NM_032314.4	NM_032314	12	q24.31	7	0	23.22	28.16	0.482155	0.980085	0.824574	-0.342419	0.155511
chr12	120516789	120522213	ENST00000288532	intron	2	-	5424	ENSG00000110871	COQ5	28722	protein_coding	1506	1	NM_032314.4	NM_032314	12	q24.31	7	0	23.93	31.56	0.505118	0.933613	0.758238	-0.25312	0.175375
chr12	120522364	120528939	ENST00000288532	intron	1	-	6575	ENSG00000110871	COQ5	28722	protein_coding	1506	1	NM_032314.4	NM_032314	12	q24.31	7	0	NA	NA	NA	NA	NA	NA	NA
chr12	120534969	120546404	ENST00000325954	intron	1	+	11435	ENSG00000022840	RNF10	10055	protein_coding	3814	1	NM_014868.5	NM_014868	12	q24.31	17	0	1571.31	1796.67	0.780288	0.923292	0.874568	-0.0942801	0.0487244
chr12	120546602	120552498	ENST00000325954	intron	2	+	5896	ENSG00000022840	RNF10	10055	protein_coding	3814	1	NM_014868.5	NM_014868	12	q24.31	17	0	1114.05	1213.16	0.848538	0.954181	0.918304	-0.0697666	0.0358771
chr12	120552699	120554717	ENST00000325954	intron	3	+	2018	ENSG00000022840	RNF10	10055	protein_coding	3814	1	NM_014868.5	NM_014868	12	q24.31	17	0	1259.6	1419.67	0.728941	0.951611	0.887248	-0.158307	0.0643628
chr12	120554809	120557281	ENST00000325954	intron	4	+	2472	ENSG00000022840	RNF10	10055	protein_coding	3814	1	NM_014868.5	NM_014868	12	q24.31	17	0	1370.78	1447.47	0.882149	0.97535	0.947018	-0.0648691	0.028332
chr12	120557467	120557545	ENST00000325954	intron	5	+	78	ENSG00000022840	RNF10	10055	protein_coding	3814	1	NM_014868.5	NM_014868	12	q24.31	17	0	1143.56	1203.44	0.839016	0.986342	0.950243	-0.111227	0.0360989
chr12	120557683	120560725	ENST00000325954	intron	6	+	3042	ENSG00000022840	RNF10	10055	protein_coding	3814	1	NM_014868.5	NM_014868	12	q24.31	17	0	1147.58	1221.31	0.840148	0.976863	0.93963	-0.0994825	0.0372322
chr12	120560887	120562944	ENST00000325954	intron	7	+	2057	ENSG00000022840	RNF10	10055	protein_coding	3814	1	NM_014868.5	NM_014868	12	q24.31	17	0	1247.25	1351.82	0.869015	0.954461	0.922645	-0.0536298	0.0318156
chr12	120563071	120563346	ENST00000325954	intron	8	+	275	ENSG00000022840	RNF10	10055	protein_coding	3814	1	NM_014868.5	NM_014868	12	q24.31	17	0	1150.87	1663.65	0.60576	0.757218	0.691774	-0.0860138	0.0654438
chr12	120563624	120563809	ENST00000325954	intron	9	+	185	ENSG00000022840	RNF10	10055	protein_coding	3814	1	NM_014868.5	NM_014868	12	q24.31	17	0	1356.73	1452.93	0.87423	0.963918	0.933789	-0.0595592	0.030129
chr12	120563944	120565071	ENST00000325954	intron	10	+	1127	ENSG00000022840	RNF10	10055	protein_coding	3814	1	NM_014868.5	NM_014868	12	q24.31	17	0	876.56	1013.25	0.790197	0.926636	0.865097	-0.0749004	0.0615382
chr12	120565190	120565427	ENST00000325954	intron	11	+	237	ENSG00000022840	RNF10	10055	protein_coding	3814	1	NM_014868.5	NM_014868	12	q24.31	17	0	1510.53	1570.15	0.90637	0.983746	0.962029	-0.055659	0.0217172
chr12	120565530	120566824	ENST00000325954	intron	12	+	1294	ENSG00000022840	RNF10	10055	protein_coding	3814	1	NM_014868.5	NM_014868	12	q24.31	17	0	1168.8	1244.78	0.868999	0.973481	0.938961	-0.0699626	0.03452
chr12	120566981	120571190	ENST00000325954	intron	13	+	4209	ENSG00000022840	RNF10	10055	protein_coding	3814	1	NM_014868.5	NM_014868	12	q24.31	17	0	965.05	1180.35	0.65732	0.893336	0.817596	-0.160277	0.0757397
chr12	120571292	120575630	ENST00000325954	intron	14	+	4338	ENSG00000022840	RNF10	10055	protein_coding	3814	1	NM_014868.5	NM_014868	12	q24.31	17	0	977.6	1293.31	0.624863	0.833505	0.75589	-0.131027	0.0776147
chr12	120575689	120575791	ENST00000325954	intron	15	+	102	ENSG00000022840	RNF10	10055	protein_coding	3814	1	NM_014868.5	NM_014868	12	q24.31	17	0	1237.73	1337.65	0.830088	0.969443	0.925302	-0.0952143	0.0441415
chr12	120575951	120576589	ENST00000325954	intron	16	+	638	ENSG00000022840	RNF10	10055	protein_coding	3814	1	NM_014868.5	NM_014868	12	q24.31	17	1	899.42	988.29	0.790155	0.959436	0.910077	-0.119922	0.0493589
chr12	120579413	120579513	ENST00000357500	intron	4	-	100	ENSG00000167272	POP5	17689	protein_coding	1086	1	NM_015918.4	NM_015918	12	q24.31	5	1	28.71	78.75	0.132995	0.614111	0.364571	-0.231576	0.24954
chr12	120579598	120579773	ENST00000357500	intron	3	-	175	ENSG00000167272	POP5	17689	protein_coding	1086	1	NM_015918.4	NM_015918	12	q24.31	5	0	18.16	69.67	0.106235	0.464253	0.260657	-0.154423	0.203596
chr12	120579924	120581114	ENST00000357500	intron	2	-	1190	ENSG00000167272	POP5	17689	protein_coding	1086	1	NM_015918.4	NM_015918	12	q24.31	5	0	26.04	63.24	0.209673	0.611268	0.411765	-0.202092	0.199503
chr12	120581258	120581342	ENST00000357500	intron	1	-	84	ENSG00000167272	POP5	17689	protein_coding	1086	1	NM_015918.4	NM_015918	12	q24.31	5	0	22.56	33.73	0.291168	0.942706	0.668841	-0.377672	0.273866
chr12	120687532	120694090	ENST00000228506	intron	1	+	6558	ENSG00000110917	MLEC	28973	protein_coding	6341	1	NM_014730.4	NM_014730	12	q24.31	5	0	66.51	85	0.589197	0.922902	0.782471	-0.193273	0.140432
chr12	120694270	120694823	ENST00000228506	intron	2	+	553	ENSG00000110917	MLEC	28973	protein_coding	6341	1	NM_014730.4	NM_014730	12	q24.31	5	0	76.35	84.55	0.765388	0.980599	0.903016	-0.137628	0.0775834
chr12	120695001	120695094	ENST00000228506	intron	3	+	93	ENSG00000110917	MLEC	28973	protein_coding	6341	1	NM_014730.4	NM_014730	12	q24.31	5	0	89.25	103.91	0.713861	0.956063	0.858916	-0.145055	0.0971469
chr12	120695153	120696315	ENST00000228506	intron	4	+	1162	ENSG00000110917	MLEC	28973	protein_coding	6341	1	NM_014730.4	NM_014730	12	q24.31	5	1	102.69	126.76	0.652395	0.924942	0.810114	-0.157718	0.114828
chr12	120725932	120727025	ENST00000242592	intron	1	+	1093	ENSG00000122971	ACADS	90	protein_coding	1859	1	NM_000017.4	NM_000017	12	q24.31	10	0	14.47	17.96	0.51537	0.967802	0.805679	-0.290309	0.162122
chr12	120727190	120736985	ENST00000242592	intron	2	+	9795	ENSG00000122971	ACADS	90	protein_coding	1859	1	NM_000017.4	NM_000017	12	q24.31	10	0	14.65	20.11	0.47281	0.914517	0.728493	-0.255683	0.186024
chr12	120737136	120737355	ENST00000242592	intron	3	+	219	ENSG00000122971	ACADS	90	protein_coding	1859	1	NM_000017.4	NM_000017	12	q24.31	10	0	9.71	18.49	0.132067	0.910133	0.525149	-0.393082	0.384984
chr12	120737468	120737836	ENST00000242592	intron	4	+	368	ENSG00000122971	ACADS	90	protein_coding	1859	1	NM_000017.4	NM_000017	12	q24.31	10	0	13.82	17.36	0.451311	0.96677	0.796083	-0.344772	0.170687
chr12	120737989	120738279	ENST00000242592	intron	5	+	290	ENSG00000122971	ACADS	90	protein_coding	1859	1	NM_000017.4	NM_000017	12	q24.31	10	0	16.13	21.44	0.364604	0.971412	0.752332	-0.387728	0.21908
chr12	120738451	120738532	ENST00000242592	intron	6	+	81	ENSG00000122971	ACADS	90	protein_coding	1859	1	NM_000017.4	NM_000017	12	q24.31	10	0	16.31	18.55	0.620208	0.983279	0.879245	-0.259038	0.104034
chr12	120738671	120738819	ENST00000242592	intron	7	+	148	ENSG00000122971	ACADS	90	protein_coding	1859	1	NM_000017.4	NM_000017	12	q24.31	10	0	9.36	11.53	0.404828	0.982056	0.811795	-0.406967	0.170261
chr12	120738916	120739139	ENST00000242592	intron	8	+	223	ENSG00000122971	ACADS	90	protein_coding	1859	1	NM_000017.4	NM_000017	12	q24.31	10	0	13	15.16	0.527209	0.985889	0.85752	-0.330311	0.128369
chr12	120739197	120739295	ENST00000242592	intron	9	+	98	ENSG00000122971	ACADS	90	protein_coding	1859	1	NM_000017.4	NM_000017	12	q24.31	10	1	18.75	20.33	0.710141	0.993383	0.922282	-0.212141	0.0711007
chr12	121004490	121005002	ENST00000288757	intron	5	-	512	ENSG00000157895	C12orf43	25719	protein_coding	4469	1	NM_022895.3	NM_022895	12	q24.31	6	1	NA	NA	NA	NA	NA	NA	NA
chr12	121005094	121006320	ENST00000288757	intron	4	-	1226	ENSG00000157895	C12orf43	25719	protein_coding	4469	1	NM_022895.3	NM_022895	12	q24.31	6	0	11.64	22.22	0.251225	0.784373	0.523852	-0.272628	0.260521
chr12	121006395	121010827	ENST00000288757	intron	3	-	4432	ENSG00000157895	C12orf43	25719	protein_coding	4469	1	NM_022895.3	NM_022895	12	q24.31	6	0	9.42	18.84	0.209139	0.82244	0.5	-0.290861	0.32244
chr12	121010927	121011103	ENST00000288757	intron	2	-	176	ENSG00000157895	C12orf43	25719	protein_coding	4469	1	NM_022895.3	NM_022895	12	q24.31	6	0	15.29	22.91	0.430562	0.863605	0.667394	-0.236832	0.196211
chr12	121011147	121016329	ENST00000288757	intron	1	-	5182	ENSG00000157895	C12orf43	25719	protein_coding	4469	1	NM_022895.3	NM_022895	12	q24.31	6	0	15.27	23.07	0.315898	0.929261	0.661899	-0.346	0.267362
chr12	121021059	121023989	ENST00000257570	intron	5	-	2930	ENSG00000135114	OASL	8090	protein_coding	3266	1	NA	NM_003733	12	q24.31	6	1	83.02	110.11	0.529152	0.906748	0.753973	-0.224821	0.152774
chr12	121024138	121027575	ENST00000257570	intron	4	-	3437	ENSG00000135114	OASL	8090	protein_coding	3266	1	NA	NM_003733	12	q24.31	6	0	94.93	159.13	0.4429	0.71233	0.596556	-0.153656	0.115774
chr12	121027818	121031441	ENST00000257570	intron	3	-	3623	ENSG00000135114	OASL	8090	protein_coding	3266	1	NA	NM_003733	12	q24.31	6	0	184.56	255.69	0.591977	0.811644	0.721812	-0.129835	0.0898325
chr12	121031618	121033460	ENST00000257570	intron	2	-	1842	ENSG00000135114	OASL	8090	protein_coding	3266	1	NA	NM_003733	12	q24.31	6	0	101.91	151.11	0.432132	0.868647	0.674409	-0.242278	0.194237
chr12	121033744	121038773	ENST00000257570	intron	1	-	5029	ENSG00000135114	OASL	8090	protein_coding	3266	1	NA	NM_003733	12	q24.31	6	0	117.36	161.73	0.555667	0.888073	0.725654	-0.169987	0.162419
chr12	121133096	121154784	ENST00000328963	intron	1	+	21688	ENSG00000089041	P2RX7	8537	protein_coding	5113	1	NM_002562.6	NM_002562	12	q24.31	13	0	34.42	47.73	0.474868	0.901329	0.72114	-0.246272	0.180189
chr12	121154954	121156078	ENST00000328963	intron	2	+	1124	ENSG00000089041	P2RX7	8537	protein_coding	5113	1	NM_002562.6	NM_002562	12	q24.31	13	0	28.76	39.18	0.514446	0.898221	0.734048	-0.219602	0.164173
chr12	121156148	121160901	ENST00000328963	intron	3	+	4753	ENSG00000089041	P2RX7	8537	protein_coding	5113	1	NM_002562.6	NM_002562	12	q24.31	13	0	25.53	36.56	0.455725	0.893151	0.698304	-0.242579	0.194847
chr12	121160975	121162423	ENST00000328963	intron	4	+	1448	ENSG00000089041	P2RX7	8537	protein_coding	5113	1	NM_002562.6	NM_002562	12	q24.31	13	0	27.16	38.8	0.420132	0.932386	0.7	-0.279868	0.232386
chr12	121162521	121165356	ENST00000328963	intron	5	+	2835	ENSG00000089041	P2RX7	8537	protein_coding	5113	1	NM_002562.6	NM_002562	12	q24.31	13	0	38.18	47.04	0.619989	0.934051	0.81165	-0.191661	0.122402
chr12	121165438	121166057	ENST00000328963	intron	6	+	619	ENSG00000089041	P2RX7	8537	protein_coding	5113	1	NM_002562.6	NM_002562	12	q24.31	13	0	40.82	58.73	0.444836	0.901172	0.695045	-0.25021	0.206127
chr12	121166188	121167487	ENST00000328963	intron	7	+	1299	ENSG00000089041	P2RX7	8537	protein_coding	5113	1	NM_002562.6	NM_002562	12	q24.31	13	0	27.42	45.29	0.336036	0.8605	0.605432	-0.269396	0.255068
chr12	121167625	121175387	ENST00000328963	intron	8	+	7762	ENSG00000089041	P2RX7	8537	protein_coding	5113	1	NM_002562.6	NM_002562	12	q24.31	13	0	19.33	32	0.33717	0.861258	0.604062	-0.266893	0.257196
chr12	121175479	121177146	ENST00000328963	intron	9	+	1667	ENSG00000089041	P2RX7	8537	protein_coding	5113	1	NM_002562.6	NM_002562	12	q24.31	13	0	20.65	26.55	0.519447	0.9461	0.777778	-0.258331	0.168322
chr12	121177213	121177296	ENST00000328963	intron	10	+	83	ENSG00000089041	P2RX7	8537	protein_coding	5113	1	NM_002562.6	NM_002562	12	q24.31	13	0	7.58	33.44	0.0455282	0.529276	0.226675	-0.181146	0.302602
chr12	121177447	121180353	ENST00000328963	intron	11	+	2906	ENSG00000089041	P2RX7	8537	protein_coding	5113	1	NM_002562.6	NM_002562	12	q24.31	13	0	22.8	30.75	0.509217	0.909491	0.741463	-0.232247	0.168027
chr12	121180456	121184304	ENST00000328963	intron	12	+	3848	ENSG00000089041	P2RX7	8537	protein_coding	5113	1	NM_002562.6	NM_002562	12	q24.31	13	1	31.29	37.33	0.602763	0.969026	0.8382	-0.235437	0.130826
chr12	121210299	121217133	ENST00000337233	intron	1	+	6834	ENSG00000135124	P2RX4	8535	protein_coding	1760	1	NM_002560.3	NM_002560	12	q24.31	12	0	16.6	41.44	0.182249	0.675548	0.400579	-0.21833	0.274969
chr12	121217282	121221912	ENST00000337233	intron	2	+	4630	ENSG00000135124	P2RX4	8535	protein_coding	1760	1	NM_002560.3	NM_002560	12	q24.31	12	0	27.6	61.65	0.281204	0.640825	0.447689	-0.166484	0.193136
chr12	121221985	121222093	ENST00000337233	intron	3	+	108	ENSG00000135124	P2RX4	8535	protein_coding	1760	1	NM_002560.3	NM_002560	12	q24.31	12	0	41.75	70.98	0.396656	0.754507	0.588194	-0.191538	0.166313
chr12	121222167	121222946	ENST00000337233	intron	4	+	779	ENSG00000135124	P2RX4	8535	protein_coding	1760	1	NM_002560.3	NM_002560	12	q24.31	12	0	30.51	72.31	0.244215	0.614291	0.421933	-0.177718	0.192358
chr12	121223044	121228532	ENST00000337233	intron	5	+	5488	ENSG00000135124	P2RX4	8535	protein_coding	1760	1	NM_002560.3	NM_002560	12	q24.31	12	0	27.13	56.75	0.287005	0.671968	0.478062	-0.191057	0.193907
chr12	121228614	121228724	ENST00000337233	intron	6	+	110	ENSG00000135124	P2RX4	8535	protein_coding	1760	1	NM_002560.3	NM_002560	12	q24.31	12	0	42.78	76.93	0.406751	0.712506	0.55609	-0.149339	0.156416
chr12	121228867	121228962	ENST00000337233	intron	7	+	95	ENSG00000135124	P2RX4	8535	protein_coding	1760	1	NM_002560.3	NM_002560	12	q24.31	12	0	36.05	59.64	0.39073	0.790581	0.60446	-0.21373	0.186121
chr12	121229100	121232413	ENST00000337233	intron	8	+	3313	ENSG00000135124	P2RX4	8535	protein_coding	1760	1	NM_002560.3	NM_002560	12	q24.31	12	0	40.31	72.51	0.334368	0.764723	0.555923	-0.221556	0.2088
chr12	121232508	121232610	ENST00000337233	intron	9	+	102	ENSG00000135124	P2RX4	8535	protein_coding	1760	1	NM_002560.3	NM_002560	12	q24.31	12	0	45.07	87.45	0.338649	0.694854	0.51538	-0.176731	0.179474
chr12	121232677	121232996	ENST00000337233	intron	10	+	319	ENSG00000135124	P2RX4	8535	protein_coding	1760	1	NM_002560.3	NM_002560	12	q24.31	12	0	33.69	79.25	0.274048	0.596194	0.42511	-0.151062	0.171083
chr12	121233093	121233522	ENST00000337233	intron	11	+	429	ENSG00000135124	P2RX4	8535	protein_coding	1760	1	NM_002560.3	NM_002560	12	q24.31	12	1	26.98	74.45	0.215727	0.53574	0.362391	-0.146664	0.17335
chr12	121308692	121309700	ENST00000261819	intron	16	-	1008	ENSG00000089053	ANAPC5	15713	protein_coding	2574	1	NM_016237.5	NM_016237	12	q24.31	17	1	153.29	167.89	0.832534	0.965397	0.913038	-0.080504	0.0523583
chr12	121309864	121318276	ENST00000261819	intron	15	-	8412	ENSG00000089053	ANAPC5	15713	protein_coding	2574	1	NM_016237.5	NM_016237	12	q24.31	17	0	89.6	119.24	0.619189	0.865778	0.751426	-0.132237	0.114352
chr12	121318425	121318500	ENST00000261819	intron	14	-	75	ENSG00000089053	ANAPC5	15713	protein_coding	2574	1	NM_016237.5	NM_016237	12	q24.31	17	0	107.64	174.02	0.44826	0.774358	0.61855	-0.170289	0.155808
chr12	121318609	121319696	ENST00000261819	intron	13	-	1087	ENSG00000089053	ANAPC5	15713	protein_coding	2574	1	NM_016237.5	NM_016237	12	q24.31	17	0	131.09	137.22	0.892198	0.988357	0.955327	-0.0631295	0.0330294
chr12	121319819	121320384	ENST00000261819	intron	12	-	565	ENSG00000089053	ANAPC5	15713	protein_coding	2574	1	NM_016237.5	NM_016237	12	q24.31	17	0	101.4	107.07	0.864387	0.988815	0.947044	-0.0826567	0.041771
chr12	121320460	121327095	ENST00000261819	intron	11	-	6635	ENSG00000089053	ANAPC5	15713	protein_coding	2574	1	NM_016237.5	NM_016237	12	q24.31	17	0	87.89	102.29	0.715151	0.947837	0.859224	-0.144073	0.0886135
chr12	121327232	121328315	ENST00000261819	intron	10	-	1083	ENSG00000089053	ANAPC5	15713	protein_coding	2574	1	NM_016237.5	NM_016237	12	q24.31	17	0	67.15	152.71	0.304013	0.58912	0.439722	-0.135709	0.149398
chr12	121328498	121330582	ENST00000261819	intron	9	-	2084	ENSG00000089053	ANAPC5	15713	protein_coding	2574	1	NM_016237.5	NM_016237	12	q24.31	17	0	49.38	155.89	0.228179	0.413504	0.316762	-0.0885824	0.0967417
chr12	121330673	121331346	ENST00000261819	intron	8	-	673	ENSG00000089053	ANAPC5	15713	protein_coding	2574	1	NM_016237.5	NM_016237	12	q24.31	17	0	54.42	113.93	0.343272	0.61963	0.477662	-0.13439	0.141969
chr12	121331429	121335532	ENST00000261819	intron	7	-	4103	ENSG00000089053	ANAPC5	15713	protein_coding	2574	1	NM_016237.5	NM_016237	12	q24.31	17	0	73	134.27	0.387899	0.696106	0.543681	-0.155782	0.152426
chr12	121335724	121337290	ENST00000261819	intron	6	-	1566	ENSG00000089053	ANAPC5	15713	protein_coding	2574	1	NM_016237.5	NM_016237	12	q24.31	17	0	183.22	191.84	0.888907	0.990299	0.955067	-0.0661602	0.0352323
chr12	121337393	121342002	ENST00000261819	intron	5	-	4609	ENSG00000089053	ANAPC5	15713	protein_coding	2574	1	NM_016237.5	NM_016237	12	q24.31	17	0	163.25	184.8	0.785891	0.950829	0.883387	-0.0974964	0.0674412
chr12	121342070	121345838	ENST00000261819	intron	4	-	3768	ENSG00000089053	ANAPC5	15713	protein_coding	2574	1	NM_016237.5	NM_016237	12	q24.31	17	0	185.05	195.13	0.867557	0.991473	0.948342	-0.0807853	0.0431306
chr12	121346032	121346895	ENST00000261819	intron	3	-	863	ENSG00000089053	ANAPC5	15713	protein_coding	2574	1	NM_016237.5	NM_016237	12	q24.31	17	0	98.25	188.93	0.398101	0.649181	0.520034	-0.121932	0.129147
chr12	121347006	121347801	ENST00000261819	intron	2	-	795	ENSG00000089053	ANAPC5	15713	protein_coding	2574	1	NM_016237.5	NM_016237	12	q24.31	17	0	58.11	81.55	0.542612	0.85319	0.712569	-0.169957	0.140621
chr12	121347882	121352133	ENST00000261819	intron	1	-	4251	ENSG00000089053	ANAPC5	15713	protein_coding	2574	1	NM_016237.5	NM_016237	12	q24.31	17	0	67.24	77.84	0.70179	0.958342	0.863823	-0.162033	0.0945183
chr12	121400219	121416158	ENST00000361234	intron	1	+	15939	ENSG00000170633	RNF34	17297	protein_coding	1986	1	NM_025126.4	NM_025126	12	q24.31	6	0	85	199.71	0.301217	0.560711	0.425617	-0.124401	0.135094
chr12	121416378	121417503	ENST00000361234	intron	2	+	1125	ENSG00000170633	RNF34	17297	protein_coding	1986	1	NM_025126.4	NM_025126	12	q24.31	6	0	39.85	74.11	0.356043	0.722797	0.537714	-0.181671	0.185083
chr12	121417912	121420241	ENST00000361234	intron	3	+	2329	ENSG00000170633	RNF34	17297	protein_coding	1986	1	NM_025126.4	NM_025126	12	q24.31	6	0	68.58	147.51	0.327837	0.59781	0.464918	-0.137081	0.132892
chr12	121420335	121420576	ENST00000361234	intron	4	+	241	ENSG00000170633	RNF34	17297	protein_coding	1986	1	NM_025126.4	NM_025126	12	q24.31	6	0	79.45	129.67	0.435336	0.785244	0.612709	-0.177373	0.172534
chr12	121420779	121423385	ENST00000361234	intron	5	+	2606	ENSG00000170633	RNF34	17297	protein_coding	1986	1	NM_025126.4	NM_025126	12	q24.31	6	1	56.96	120.75	0.287664	0.654887	0.471718	-0.184055	0.183169
chr12	121651645	121652727	ENST00000355329	intron	5	-	1082	ENSG00000139714	MORN3	29807	protein_coding	3803	1	NM_173855.5	NM_001363685	12	q24.31	6	1	NA	NA	NA	NA	NA	NA	NA
chr12	121652809	121653074	ENST00000355329	intron	4	-	265	ENSG00000139714	MORN3	29807	protein_coding	3803	1	NM_173855.5	NM_001363685	12	q24.31	6	0	NA	NA	NA	NA	NA	NA	NA
chr12	121653260	121654273	ENST00000355329	intron	3	-	1013	ENSG00000139714	MORN3	29807	protein_coding	3803	1	NM_173855.5	NM_001363685	12	q24.31	6	0	NA	NA	NA	NA	NA	NA	NA
chr12	121654434	121659190	ENST00000355329	intron	2	-	4756	ENSG00000139714	MORN3	29807	protein_coding	3803	1	NM_173855.5	NM_001363685	12	q24.31	6	0	NA	NA	NA	NA	NA	NA	NA
chr12	121659349	121669338	ENST00000355329	intron	1	-	9989	ENSG00000139714	MORN3	29807	protein_coding	3803	1	NM_173855.5	NM_001363685	12	q24.31	6	0	NA	NA	NA	NA	NA	NA	NA
chr12	121779663	121780871	ENST00000267205	intron	4	-	1208	ENSG00000139725	RHOF	15703	protein_coding	2435	1	NM_019034.3	NM_019034	12	q24.31	5	1	108.56	163.22	0.540313	0.770622	0.665115	-0.124802	0.105507
chr12	121781007	121781082	ENST00000267205	intron	3	-	75	ENSG00000139725	RHOF	15703	protein_coding	2435	1	NM_019034.3	NM_019034	12	q24.31	5	0	120.35	159.24	0.609933	0.873367	0.755777	-0.145845	0.11759
chr12	121781193	121793151	ENST00000267205	intron	2	-	11958	ENSG00000139725	RHOF	15703	protein_coding	2435	1	NM_019034.3	NM_019034	12	q24.31	5	0	219.16	259.65	0.766632	0.910224	0.844059	-0.0774268	0.0661645
chr12	121793240	121793495	ENST00000267205	intron	1	-	255	ENSG00000139725	RHOF	15703	protein_coding	2435	1	NM_019034.3	NM_019034	12	q24.31	5	0	184.11	197.75	0.845076	0.983771	0.931024	-0.0859483	0.0527472
chr12	121804234	121804723	ENST00000604567	intron	1	+	489	ENSG00000139718	SETD1B	29187	protein_coding	8557	1	NM_001353345.2	NM_001353345	12	q24.31	17	0	136.64	195.73	0.571645	0.814176	0.698105	-0.12646	0.116071
chr12	121804912	121805117	ENST00000604567	intron	2	+	205	ENSG00000139718	SETD1B	29187	protein_coding	8557	1	NM_001353345.2	NM_001353345	12	q24.31	17	0	148.02	187.84	0.676305	0.878526	0.788011	-0.111706	0.0905151
chr12	121805217	121805834	ENST00000604567	intron	3	+	617	ENSG00000139718	SETD1B	29187	protein_coding	8557	1	NM_001353345.2	NM_001353345	12	q24.31	17	0	228.42	306.38	0.61285	0.854356	0.745545	-0.132695	0.108811
chr12	121806106	121808207	ENST00000604567	intron	4	+	2101	ENSG00000139718	SETD1B	29187	protein_coding	8557	1	NM_001353345.2	NM_001353345	12	q24.31	17	0	156.16	229.73	0.536329	0.802695	0.679754	-0.143426	0.122941
chr12	121808321	121809602	ENST00000604567	intron	5	+	1281	ENSG00000139718	SETD1B	29187	protein_coding	8557	1	NM_001353345.2	NM_001353345	12	q24.31	17	0	168.78	210.42	0.709175	0.879902	0.80211	-0.0929348	0.077792
chr12	121810836	121814105	ENST00000604567	intron	6	+	3269	ENSG00000139718	SETD1B	29187	protein_coding	8557	1	NM_001353345.2	NM_001353345	12	q24.31	17	0	174.73	237.35	0.605765	0.837668	0.73617	-0.130405	0.101498
chr12	121814931	121817032	ENST00000604567	intron	7	+	2101	ENSG00000139718	SETD1B	29187	protein_coding	8557	1	NM_001353345.2	NM_001353345	12	q24.31	17	0	117.8	153.76	0.642647	0.867471	0.766129	-0.123482	0.101342
chr12	121817295	121817369	ENST00000604567	intron	8	+	74	ENSG00000139718	SETD1B	29187	protein_coding	8557	1	NM_001353345.2	NM_001353345	12	q24.31	17	0	156.07	186.51	0.733782	0.919475	0.836792	-0.10301	0.0826836
chr12	121817705	121817798	ENST00000604567	intron	9	+	93	ENSG00000139718	SETD1B	29187	protein_coding	8557	1	NM_001353345.2	NM_001353345	12	q24.31	17	0	198.11	228.2	0.762724	0.943701	0.868142	-0.105418	0.0755589
chr12	121817905	121819403	ENST00000604567	intron	10	+	1498	ENSG00000139718	SETD1B	29187	protein_coding	8557	1	NM_001353345.2	NM_001353345	12	q24.31	17	0	159.55	204.07	0.654208	0.875054	0.78184	-0.127632	0.0932146
chr12	121819896	121822489	ENST00000604567	intron	11	+	2593	ENSG00000139718	SETD1B	29187	protein_coding	8557	1	NM_001353345.2	NM_001353345	12	q24.31	17	0	193.33	224.84	0.784927	0.91749	0.859856	-0.074929	0.0576342
chr12	121823750	121825199	ENST00000604567	intron	12	+	1449	ENSG00000139718	SETD1B	29187	protein_coding	8557	1	NM_001353345.2	NM_001353345	12	q24.31	17	0	98.62	204.38	0.349653	0.621892	0.482533	-0.13288	0.13936
chr12	121825367	121827518	ENST00000604567	intron	13	+	2151	ENSG00000139718	SETD1B	29187	protein_coding	8557	1	NM_001353345.2	NM_001353345	12	q24.31	17	0	88.64	137.09	0.505095	0.779402	0.646583	-0.141487	0.132819
chr12	121827651	121827734	ENST00000604567	intron	14	+	83	ENSG00000139718	SETD1B	29187	protein_coding	8557	1	NM_001353345.2	NM_001353345	12	q24.31	17	0	83.67	94.31	0.755879	0.96676	0.887181	-0.131302	0.0795793
chr12	121827855	121827932	ENST00000604567	intron	15	+	77	ENSG00000139718	SETD1B	29187	protein_coding	8557	1	NM_001353345.2	NM_001353345	12	q24.31	17	0	102.53	127.2	0.680448	0.898205	0.806053	-0.125606	0.0921512
chr12	121828071	121830065	ENST00000604567	intron	16	+	1994	ENSG00000139718	SETD1B	29187	protein_coding	8557	1	NM_001353345.2	NM_001353345	12	q24.31	17	1	103.29	130.13	0.618245	0.922499	0.793745	-0.1755	0.128754
chr12	122079267	122127255	ENST00000319080	intron	1	+	47988	ENSG00000175727	MLXIP	17055	protein_coding	8390	1	NM_014938.6	NM_014938	12	q24.31	17	0	119.56	163.96	0.563201	0.86198	0.729202	-0.166001	0.132778
chr12	122127363	122127882	ENST00000319080	intron	2	+	519	ENSG00000175727	MLXIP	17055	protein_coding	8390	1	NM_014938.6	NM_014938	12	q24.31	17	0	116.78	121.53	0.896623	0.991194	0.960915	-0.0642917	0.030279
chr12	122127969	122129136	ENST00000319080	intron	3	+	1167	ENSG00000175727	MLXIP	17055	protein_coding	8390	1	NM_014938.6	NM_014938	12	q24.31	17	0	92.05	106.65	0.72438	0.947205	0.863104	-0.138724	0.0841018
chr12	122129227	122129587	ENST00000319080	intron	4	+	360	ENSG00000175727	MLXIP	17055	protein_coding	8390	1	NM_014938.6	NM_014938	12	q24.31	17	0	106.67	136.47	0.636622	0.896288	0.781637	-0.145015	0.114651
chr12	122129630	122129940	ENST00000319080	intron	5	+	310	ENSG00000175727	MLXIP	17055	protein_coding	8390	1	NM_014938.6	NM_014938	12	q24.31	17	0	125.16	171.69	0.57467	0.856931	0.728988	-0.154319	0.127943
chr12	122130113	122130843	ENST00000319080	intron	6	+	730	ENSG00000175727	MLXIP	17055	protein_coding	8390	1	NM_014938.6	NM_014938	12	q24.31	17	0	155.65	163.73	0.877601	0.987934	0.95065	-0.0730492	0.037284
chr12	122130934	122132291	ENST00000319080	intron	7	+	1357	ENSG00000175727	MLXIP	17055	protein_coding	8390	1	NM_014938.6	NM_014938	12	q24.31	17	0	135.89	235.13	0.434072	0.704872	0.577936	-0.143863	0.126936
chr12	122132384	122133347	ENST00000319080	intron	8	+	963	ENSG00000175727	MLXIP	17055	protein_coding	8390	1	NM_014938.6	NM_014938	12	q24.31	17	0	89.93	173.31	0.332562	0.698143	0.518897	-0.186335	0.179246
chr12	122133988	122135223	ENST00000319080	intron	9	+	1235	ENSG00000175727	MLXIP	17055	protein_coding	8390	1	NM_014938.6	NM_014938	12	q24.31	17	0	52.2	184.02	0.156574	0.430668	0.283665	-0.127091	0.147003
chr12	122135346	122135488	ENST00000319080	intron	10	+	142	ENSG00000175727	MLXIP	17055	protein_coding	8390	1	NM_014938.6	NM_014938	12	q24.31	17	0	93.71	121.87	0.616894	0.884352	0.768934	-0.152041	0.115418
chr12	122135667	122137468	ENST00000319080	intron	11	+	1801	ENSG00000175727	MLXIP	17055	protein_coding	8390	1	NM_014938.6	NM_014938	12	q24.31	17	0	99.91	173.27	0.403654	0.739957	0.576615	-0.17296	0.163342
chr12	122137591	122138193	ENST00000319080	intron	12	+	602	ENSG00000175727	MLXIP	17055	protein_coding	8390	1	NM_014938.6	NM_014938	12	q24.31	17	0	74.11	110.22	0.490353	0.841812	0.672383	-0.18203	0.16943
chr12	122138296	122138423	ENST00000319080	intron	13	+	127	ENSG00000175727	MLXIP	17055	protein_coding	8390	1	NM_014938.6	NM_014938	12	q24.31	17	0	88.96	121.93	0.530722	0.884372	0.729599	-0.198877	0.154773
chr12	122138552	122138814	ENST00000319080	intron	14	+	262	ENSG00000175727	MLXIP	17055	protein_coding	8390	1	NM_014938.6	NM_014938	12	q24.31	17	0	61.51	107.8	0.388313	0.734847	0.570594	-0.18228	0.164254
chr12	122138939	122140953	ENST00000319080	intron	15	+	2014	ENSG00000175727	MLXIP	17055	protein_coding	8390	1	NM_014938.6	NM_014938	12	q24.31	17	0	69.35	93.07	0.559949	0.887768	0.745138	-0.185189	0.14263
chr12	122141084	122141690	ENST00000319080	intron	16	+	606	ENSG00000175727	MLXIP	17055	protein_coding	8390	1	NM_014938.6	NM_014938	12	q24.31	17	1	101.73	123.18	0.694105	0.928102	0.825865	-0.13176	0.102238
chr12	122232428	122232799	ENST00000267199	intron	12	-	371	ENSG00000139719	VPS33A	18179	protein_coding	4559	1	NM_022916.6	NM_001351020	12	q24.31	13	1	47.35	64.44	0.578139	0.85407	0.734792	-0.156653	0.119278
chr12	122232969	122235785	ENST00000267199	intron	11	-	2816	ENSG00000139719	VPS33A	18179	protein_coding	4559	1	NM_022916.6	NM_001351020	12	q24.31	13	0	40.55	64.64	0.464983	0.780064	0.627321	-0.162337	0.152743
chr12	122235924	122238586	ENST00000267199	intron	10	-	2662	ENSG00000139719	VPS33A	18179	protein_coding	4559	1	NM_022916.6	NM_001351020	12	q24.31	13	0	65.78	78.36	0.723794	0.92393	0.839459	-0.115665	0.084471
chr12	122238725	122239877	ENST00000267199	intron	9	-	1152	ENSG00000139719	VPS33A	18179	protein_coding	4559	1	NM_022916.6	NM_001351020	12	q24.31	13	0	50.53	61.42	0.645692	0.945837	0.822696	-0.177004	0.123141
chr12	122239946	122242381	ENST00000267199	intron	8	-	2435	ENSG00000139719	VPS33A	18179	protein_coding	4559	1	NM_022916.6	NM_001351020	12	q24.31	13	0	64.6	82.89	0.615854	0.902702	0.779346	-0.163492	0.123356
chr12	122242509	122244568	ENST00000267199	intron	7	-	2059	ENSG00000139719	VPS33A	18179	protein_coding	4559	1	NM_022916.6	NM_001351020	12	q24.31	13	0	41.2	62.98	0.469938	0.811174	0.654176	-0.184238	0.156999
chr12	122244763	122249870	ENST00000267199	intron	6	-	5107	ENSG00000139719	VPS33A	18179	protein_coding	4559	1	NM_022916.6	NM_001351020	12	q24.31	13	0	37.55	76.67	0.325076	0.670532	0.489761	-0.164685	0.180771
chr12	122250046	122250982	ENST00000267199	intron	5	-	936	ENSG00000139719	VPS33A	18179	protein_coding	4559	1	NM_022916.6	NM_001351020	12	q24.31	13	0	47.53	62.53	0.610434	0.877882	0.760115	-0.149682	0.117767
chr12	122251100	122261260	ENST00000267199	intron	4	-	10160	ENSG00000139719	VPS33A	18179	protein_coding	4559	1	NM_022916.6	NM_001351020	12	q24.31	13	0	46.78	69.62	0.50301	0.814986	0.671933	-0.168924	0.143052
chr12	122261448	122263571	ENST00000267199	intron	3	-	2123	ENSG00000139719	VPS33A	18179	protein_coding	4559	1	NM_022916.6	NM_001351020	12	q24.31	13	0	61.13	74.91	0.666614	0.922843	0.816046	-0.149432	0.106797
chr12	122263700	122264133	ENST00000267199	intron	2	-	433	ENSG00000139719	VPS33A	18179	protein_coding	4559	1	NM_022916.6	NM_001351020	12	q24.31	13	0	50.05	56.84	0.72891	0.967479	0.880542	-0.151632	0.0869369
chr12	122264200	122266306	ENST00000267199	intron	1	-	2106	ENSG00000139719	VPS33A	18179	protein_coding	4559	1	NM_022916.6	NM_001351020	12	q24.31	13	0	38.42	49.64	0.60138	0.908563	0.773973	-0.172593	0.13459
chr12	122474276	122477840	ENST00000633063	intron	13	-	3564	ENSG00000033030	ZCCHC8	25265	protein_coding	4113	1	NM_017612.5	NM_001350935	12	q24.31	14	1	63.73	77.22	0.667561	0.9314	0.825304	-0.157744	0.106095
chr12	122477959	122478205	ENST00000633063	intron	12	-	246	ENSG00000033030	ZCCHC8	25265	protein_coding	4113	1	NM_017612.5	NM_001350935	12	q24.31	14	0	50.65	76.76	0.507197	0.800918	0.659849	-0.152652	0.141069
chr12	122478293	122480189	ENST00000633063	intron	11	-	1896	ENSG00000033030	ZCCHC8	25265	protein_coding	4113	1	NM_017612.5	NM_001350935	12	q24.31	14	0	42.69	77.84	0.364558	0.727819	0.548433	-0.183875	0.179386
chr12	122480312	122481521	ENST00000633063	intron	10	-	1209	ENSG00000033030	ZCCHC8	25265	protein_coding	4113	1	NM_017612.5	NM_001350935	12	q24.31	14	0	62.18	74.36	0.675585	0.941683	0.836202	-0.160617	0.105481
chr12	122481665	122481944	ENST00000633063	intron	9	-	279	ENSG00000033030	ZCCHC8	25265	protein_coding	4113	1	NM_017612.5	NM_001350935	12	q24.31	14	0	52.64	63.96	0.630786	0.946484	0.823014	-0.192228	0.123469
chr12	122482088	122482634	ENST00000633063	intron	8	-	546	ENSG00000033030	ZCCHC8	25265	protein_coding	4113	1	NM_017612.5	NM_001350935	12	q24.31	14	0	49.53	64.58	0.578029	0.912375	0.766956	-0.188927	0.145419
chr12	122482696	122483278	ENST00000633063	intron	7	-	582	ENSG00000033030	ZCCHC8	25265	protein_coding	4113	1	NM_017612.5	NM_001350935	12	q24.31	14	0	35.25	80.93	0.29934	0.590319	0.435562	-0.136222	0.154758
chr12	122483345	122483459	ENST00000633063	intron	6	-	114	ENSG00000033030	ZCCHC8	25265	protein_coding	4113	1	NM_017612.5	NM_001350935	12	q24.31	14	0	37.47	104.71	0.219877	0.536609	0.357845	-0.137969	0.178764
chr12	122483564	122489385	ENST00000633063	intron	5	-	5821	ENSG00000033030	ZCCHC8	25265	protein_coding	4113	1	NM_017612.5	NM_001350935	12	q24.31	14	0	29.38	62.89	0.307645	0.641819	0.467165	-0.15952	0.174654
chr12	122489464	122490461	ENST00000633063	intron	4	-	997	ENSG00000033030	ZCCHC8	25265	protein_coding	4113	1	NM_017612.5	NM_001350935	12	q24.31	14	0	40.73	76.11	0.299658	0.746071	0.535146	-0.235489	0.210925
chr12	122490568	122492714	ENST00000633063	intron	3	-	2146	ENSG00000033030	ZCCHC8	25265	protein_coding	4113	1	NM_017612.5	NM_001350935	12	q24.31	14	0	45.76	93.15	0.313085	0.66644	0.491251	-0.178166	0.175189
chr12	122492790	122498826	ENST00000633063	intron	2	-	6036	ENSG00000033030	ZCCHC8	25265	protein_coding	4113	1	NM_017612.5	NM_001350935	12	q24.31	14	0	60.07	78.58	0.61676	0.882902	0.764444	-0.147683	0.118458
chr12	122498870	122500641	ENST00000633063	intron	1	-	1771	ENSG00000033030	ZCCHC8	25265	protein_coding	4113	1	NM_017612.5	NM_001350935	12	q24.31	14	0	50.18	66.31	0.573014	0.894586	0.756749	-0.183734	0.137837
chr12	122505707	122506833	ENST00000331738	intron	9	-	1126	ENSG00000111011	RSRC2	30559	protein_coding	3461	1	NM_023012.6	NM_023012	12	q24.31	10	1	64.31	104.82	0.446249	0.775295	0.613528	-0.167279	0.161767
chr12	122506924	122508217	ENST00000331738	intron	8	-	1293	ENSG00000111011	RSRC2	30559	protein_coding	3461	1	NM_023012.6	NM_023012	12	q24.31	10	0	109.76	154.11	0.581654	0.828966	0.712219	-0.130564	0.116747
chr12	122508448	122511108	ENST00000331738	intron	7	-	2660	ENSG00000111011	RSRC2	30559	protein_coding	3461	1	NM_023012.6	NM_023012	12	q24.31	10	0	39.24	104.27	0.261283	0.491932	0.376331	-0.115048	0.115601
chr12	122511189	122515104	ENST00000331738	intron	6	-	3915	ENSG00000111011	RSRC2	30559	protein_coding	3461	1	NM_023012.6	NM_023012	12	q24.31	10	0	55.71	144.09	0.271998	0.516052	0.386633	-0.114635	0.129419
chr12	122515228	122517226	ENST00000331738	intron	5	-	1998	ENSG00000111011	RSRC2	30559	protein_coding	3461	1	NM_023012.6	NM_023012	12	q24.31	10	0	53.02	116.6	0.253881	0.626335	0.454717	-0.200836	0.171618
chr12	122517431	122518838	ENST00000331738	intron	4	-	1407	ENSG00000111011	RSRC2	30559	protein_coding	3461	1	NM_023012.6	NM_023012	12	q24.31	10	0	118.13	161.55	0.590988	0.829506	0.731229	-0.14024	0.0982777
chr12	122519030	122521384	ENST00000331738	intron	3	-	2354	ENSG00000111011	RSRC2	30559	protein_coding	3461	1	NM_023012.6	NM_023012	12	q24.31	10	0	26.27	196.11	0.0607185	0.232849	0.133955	-0.073237	0.098894
chr12	122521429	122522142	ENST00000331738	intron	2	-	713	ENSG00000111011	RSRC2	30559	protein_coding	3461	1	NM_023012.6	NM_023012	12	q24.31	10	0	72.07	110.87	0.44016	0.818694	0.650041	-0.20988	0.168653
chr12	122522300	122526847	ENST00000331738	intron	1	-	4547	ENSG00000111011	RSRC2	30559	protein_coding	3461	1	NM_023012.6	NM_023012	12	q24.31	10	0	86.6	219.35	0.299617	0.501588	0.394803	-0.095186	0.106785
chr12	122752951	122753692	ENST00000280557	intron	1	+	741	ENSG00000139726	DENR	2769	protein_coding	2719	1	NM_003677.5	NM_003677	12	q24.31	8	0	54.55	73.11	0.565978	0.887555	0.746136	-0.180158	0.141419
chr12	122753808	122762186	ENST00000280557	intron	2	+	8378	ENSG00000139726	DENR	2769	protein_coding	2719	1	NM_003677.5	NM_003677	12	q24.31	8	0	70.4	94.64	0.606367	0.858271	0.743872	-0.137504	0.1144
chr12	122762207	122762844	ENST00000280557	intron	3	+	637	ENSG00000139726	DENR	2769	protein_coding	2719	1	NM_003677.5	NM_003677	12	q24.31	8	0	80.8	92.56	0.752048	0.952979	0.872947	-0.120899	0.0800318
chr12	122762930	122765303	ENST00000280557	intron	4	+	2373	ENSG00000139726	DENR	2769	protein_coding	2719	1	NM_003677.5	NM_003677	12	q24.31	8	0	98.78	164.51	0.447276	0.749229	0.60045	-0.153174	0.14878
chr12	122765388	122767487	ENST00000280557	intron	5	+	2099	ENSG00000139726	DENR	2769	protein_coding	2719	1	NM_003677.5	NM_003677	12	q24.31	8	0	65.29	96.42	0.484922	0.837434	0.677142	-0.19222	0.160292
chr12	122767605	122768781	ENST00000280557	intron	6	+	1176	ENSG00000139726	DENR	2769	protein_coding	2719	1	NM_003677.5	NM_003677	12	q24.31	8	0	109.87	129.91	0.728674	0.928667	0.845739	-0.117066	0.0829281
chr12	122768922	122769033	ENST00000280557	intron	7	+	111	ENSG00000139726	DENR	2769	protein_coding	2719	1	NM_003677.5	NM_003677	12	q24.31	8	1	104.11	122.51	0.73008	0.935215	0.849808	-0.119728	0.0854072
chr12	122835644	122848030	ENST00000253083	intron	1	+	12386	ENSG00000130787	HIP1R	18415	protein_coding	4509	1	NM_003959.3	NM_003959	12	q24.31	32	0	46.75	55.78	0.597059	0.963335	0.838114	-0.241055	0.125221
chr12	122848095	122848465	ENST00000253083	intron	2	+	370	ENSG00000130787	HIP1R	18415	protein_coding	4509	1	NM_003959.3	NM_003959	12	q24.31	32	0	29.04	53.76	0.295927	0.779598	0.540179	-0.244252	0.239419
chr12	122848609	122848795	ENST00000253083	intron	3	+	186	ENSG00000130787	HIP1R	18415	protein_coding	4509	1	NM_003959.3	NM_003959	12	q24.31	32	0	49.95	65.75	0.500907	0.926394	0.759696	-0.258789	0.166699
chr12	122848853	122849874	ENST00000253083	intron	4	+	1021	ENSG00000130787	HIP1R	18415	protein_coding	4509	1	NM_003959.3	NM_003959	12	q24.31	32	0	39.13	64.71	0.384572	0.787236	0.604698	-0.220126	0.182538
chr12	122849956	122850834	ENST00000253083	intron	5	+	878	ENSG00000130787	HIP1R	18415	protein_coding	4509	1	NM_003959.3	NM_003959	12	q24.31	32	0	28.18	53.44	0.304394	0.728648	0.52732	-0.222926	0.201328
chr12	122850912	122851235	ENST00000253083	intron	6	+	323	ENSG00000130787	HIP1R	18415	protein_coding	4509	1	NM_003959.3	NM_003959	12	q24.31	32	0	34.18	56.78	0.319185	0.826394	0.601973	-0.282787	0.224422
chr12	122851298	122854042	ENST00000253083	intron	7	+	2744	ENSG00000130787	HIP1R	18415	protein_coding	4509	1	NM_003959.3	NM_003959	12	q24.31	32	0	49	93.51	0.328135	0.696841	0.524008	-0.195873	0.172832
chr12	122854184	122854904	ENST00000253083	intron	8	+	720	ENSG00000130787	HIP1R	18415	protein_coding	4509	1	NM_003959.3	NM_003959	12	q24.31	32	0	26.78	57.71	0.206729	0.719854	0.464044	-0.257315	0.25581
chr12	122854963	122855052	ENST00000253083	intron	9	+	89	ENSG00000130787	HIP1R	18415	protein_coding	4509	1	NM_003959.3	NM_003959	12	q24.31	32	0	31.85	47.76	0.349552	0.90707	0.666876	-0.317324	0.240194
chr12	122855129	122855264	ENST00000253083	intron	10	+	135	ENSG00000130787	HIP1R	18415	protein_coding	4509	1	NM_003959.3	NM_003959	12	q24.31	32	0	25	37.42	0.432513	0.864342	0.668092	-0.235579	0.19625
chr12	122855406	122855550	ENST00000253083	intron	11	+	144	ENSG00000130787	HIP1R	18415	protein_coding	4509	1	NM_003959.3	NM_003959	12	q24.31	32	0	32.73	60.38	0.313968	0.773157	0.542067	-0.228099	0.23109
chr12	122855613	122855830	ENST00000253083	intron	12	+	217	ENSG00000130787	HIP1R	18415	protein_coding	4509	1	NM_003959.3	NM_003959	12	q24.31	32	0	32.02	67.36	0.26778	0.702929	0.475356	-0.207577	0.227572
chr12	122855904	122855979	ENST00000253083	intron	13	+	75	ENSG00000130787	HIP1R	18415	protein_coding	4509	1	NM_003959.3	NM_003959	12	q24.31	32	0	39.04	61.18	0.449813	0.800178	0.638117	-0.188304	0.162061
chr12	122856164	122856255	ENST00000253083	intron	14	+	91	ENSG00000130787	HIP1R	18415	protein_coding	4509	1	NM_003959.3	NM_003959	12	q24.31	32	0	36.76	53.07	0.439569	0.89943	0.69267	-0.253101	0.20676
chr12	122856345	122856431	ENST00000253083	intron	15	+	86	ENSG00000130787	HIP1R	18415	protein_coding	4509	1	NM_003959.3	NM_003959	12	q24.31	32	0	61.29	71.55	0.667358	0.959592	0.856604	-0.189246	0.102988
chr12	122856549	122856624	ENST00000253083	intron	16	+	75	ENSG00000130787	HIP1R	18415	protein_coding	4509	1	NM_003959.3	NM_003959	12	q24.31	32	0	59.56	88.15	0.451444	0.847661	0.675666	-0.224222	0.171994
chr12	122856727	122857020	ENST00000253083	intron	17	+	293	ENSG00000130787	HIP1R	18415	protein_coding	4509	1	NM_003959.3	NM_003959	12	q24.31	32	0	27.95	50.95	0.267348	0.788271	0.548577	-0.281229	0.239694
chr12	122857216	122858101	ENST00000253083	intron	18	+	885	ENSG00000130787	HIP1R	18415	protein_coding	4509	1	NM_003959.3	NM_003959	12	q24.31	32	0	16.85	49.96	0.113353	0.631934	0.33727	-0.223917	0.294665
chr12	122858250	122858348	ENST00000253083	intron	19	+	98	ENSG00000130787	HIP1R	18415	protein_coding	4509	1	NM_003959.3	NM_003959	12	q24.31	32	0	21.38	37.25	0.253931	0.829642	0.57396	-0.320028	0.255682
chr12	122858436	122858837	ENST00000253083	intron	20	+	401	ENSG00000130787	HIP1R	18415	protein_coding	4509	1	NM_003959.3	NM_003959	12	q24.31	32	0	29.93	50.27	0.27592	0.832266	0.595385	-0.319465	0.236881
chr12	122858946	122859060	ENST00000253083	intron	21	+	114	ENSG00000130787	HIP1R	18415	protein_coding	4509	1	NM_003959.3	NM_003959	12	q24.31	32	0	26.38	52.56	0.224716	0.764873	0.501903	-0.277187	0.262971
chr12	122859198	122859425	ENST00000253083	intron	22	+	227	ENSG00000130787	HIP1R	18415	protein_coding	4509	1	NM_003959.3	NM_003959	12	q24.31	32	0	37.56	65.47	0.295919	0.79869	0.573698	-0.277779	0.224992
chr12	122859537	122859771	ENST00000253083	intron	23	+	234	ENSG00000130787	HIP1R	18415	protein_coding	4509	1	NM_003959.3	NM_003959	12	q24.31	32	0	56.91	79.11	0.447481	0.912713	0.719378	-0.271897	0.193334
chr12	122859831	122860046	ENST00000253083	intron	24	+	215	ENSG00000130787	HIP1R	18415	protein_coding	4509	1	NM_003959.3	NM_003959	12	q24.31	32	0	39.87	66.31	0.361885	0.798584	0.601267	-0.239382	0.197318
chr12	122860078	122860147	ENST00000253083	intron	25	+	69	ENSG00000130787	HIP1R	18415	protein_coding	4509	1	NM_003959.3	NM_003959	12	q24.31	32	0	29.55	106.51	0.153041	0.423268	0.277439	-0.124398	0.14583
chr12	122860211	122860422	ENST00000253083	intron	26	+	211	ENSG00000130787	HIP1R	18415	protein_coding	4509	1	NM_003959.3	NM_003959	12	q24.31	32	0	33.65	66.02	0.284928	0.724998	0.509694	-0.224766	0.215304
chr12	122860524	122860678	ENST00000253083	intron	27	+	154	ENSG00000130787	HIP1R	18415	protein_coding	4509	1	NM_003959.3	NM_003959	12	q24.31	32	0	24.45	57.8	0.170618	0.692245	0.42301	-0.252392	0.269235
chr12	122860785	122860915	ENST00000253083	intron	28	+	130	ENSG00000130787	HIP1R	18415	protein_coding	4509	1	NM_003959.3	NM_003959	12	q24.31	32	0	48.13	63.58	0.511049	0.920151	0.756999	-0.24595	0.163152
chr12	122861040	122861130	ENST00000253083	intron	29	+	90	ENSG00000130787	HIP1R	18415	protein_coding	4509	1	NM_003959.3	NM_003959	12	q24.31	32	0	51.04	69.09	0.504639	0.893939	0.738747	-0.234107	0.155193
chr12	122861193	122861307	ENST00000253083	intron	30	+	114	ENSG00000130787	HIP1R	18415	protein_coding	4509	1	NM_003959.3	NM_003959	12	q24.31	32	0	50.95	65.31	0.548328	0.920018	0.780126	-0.231798	0.139892
chr12	122861515	122861705	ENST00000253083	intron	31	+	190	ENSG00000130787	HIP1R	18415	protein_coding	4509	1	NM_003959.3	NM_003959	12	q24.31	32	1	52.75	83.87	0.418049	0.78703	0.62895	-0.210901	0.15808
chr12	122867608	122868479	ENST00000267202	intron	3	-	871	ENSG00000139722	VPS37B	25754	protein_coding	2706	1	NM_024667.3	NM_024667	12	q24.31	4	1	206.09	251.45	0.723232	0.893441	0.819606	-0.0963744	0.0738342
chr12	122868563	122870889	ENST00000267202	intron	2	-	2326	ENSG00000139722	VPS37B	25754	protein_coding	2706	1	NM_024667.3	NM_024667	12	q24.31	4	0	108.36	231.22	0.352651	0.594487	0.468645	-0.115993	0.125843
chr12	122871062	122895951	ENST00000267202	intron	1	-	24889	ENSG00000139722	VPS37B	25754	protein_coding	2706	1	NM_024667.3	NM_024667	12	q24.31	4	0	150.84	247.31	0.474353	0.752972	0.609923	-0.135569	0.14305
chr12	122975384	122975810	ENST00000228922	intron	1	+	426	ENSG00000111325	OGFOD2	25823	protein_coding	1780	1	NA	NM_001304833	12	q24.31	7	0	11.56	50.2	0.107087	0.399157	0.230279	-0.123192	0.168878
chr12	122975868	122976653	ENST00000228922	intron	2	+	785	ENSG00000111325	OGFOD2	25823	protein_coding	1780	1	NA	NM_001304833	12	q24.31	7	0	14.44	70.47	0.0712019	0.384021	0.20491	-0.133708	0.179111
chr12	122976768	122976870	ENST00000228922	intron	3	+	102	ENSG00000111325	OGFOD2	25823	protein_coding	1780	1	NA	NM_001304833	12	q24.31	7	0	25.15	49.11	0.301006	0.74195	0.512116	-0.21111	0.229834
chr12	122976971	122978441	ENST00000228922	intron	4	+	1470	ENSG00000111325	OGFOD2	25823	protein_coding	1780	1	NA	NM_001304833	12	q24.31	7	0	NA	NA	NA	NA	NA	NA	NA
chr12	122978570	122978752	ENST00000228922	intron	5	+	182	ENSG00000111325	OGFOD2	25823	protein_coding	1780	1	NA	NM_001304833	12	q24.31	7	0	14.31	34.18	0.208176	0.668593	0.418666	-0.21049	0.249927
chr12	122979011	122979082	ENST00000228922	intron	6	+	71	ENSG00000111325	OGFOD2	25823	protein_coding	1780	1	NA	NM_001304833	12	q24.31	7	1	10.75	39.33	0.0793782	0.612506	0.273328	-0.19395	0.339178
chr12	122980746	122981128	ENST00000315580	intron	1	+	382	ENSG00000182196	ARL6IP4	18076	protein_coding	1023	1	NM_018694.4	NM_018694	12	q24.31	6	0	45.53	125.98	0.244905	0.4883	0.361407	-0.116502	0.126893
chr12	122981300	122981570	ENST00000315580	intron	2	+	270	ENSG00000182196	ARL6IP4	18076	protein_coding	1023	1	NM_018694.4	NM_018694	12	q24.31	6	0	NA	NA	NA	NA	NA	NA	NA
chr12	122981880	122981956	ENST00000315580	intron	3	+	76	ENSG00000182196	ARL6IP4	18076	protein_coding	1023	1	NM_018694.4	NM_018694	12	q24.31	6	0	66.25	108.62	0.464625	0.743724	0.609925	-0.145299	0.1338
chr12	122982075	122982468	ENST00000315580	intron	4	+	393	ENSG00000182196	ARL6IP4	18076	protein_coding	1023	1	NM_018694.4	NM_018694	12	q24.31	6	0	201.44	246.96	0.708167	0.898879	0.815679	-0.107512	0.0832008
chr12	122982539	122982619	ENST00000315580	intron	5	+	80	ENSG00000182196	ARL6IP4	18076	protein_coding	1023	1	NM_018694.4	NM_018694	12	q24.31	6	1	41.29	106	0.230986	0.581439	0.389528	-0.158542	0.191911
chr12	123233532	123253646	ENST00000253233	intron	1	+	20114	ENSG00000130921	MTRFR	26784	protein_coding	1554	1	NM_152269.5	NM_152269	12	q24.31	3	0	39.29	83.69	0.310778	0.634216	0.469471	-0.158693	0.164746
chr12	123253957	123256812	ENST00000253233	intron	2	+	2855	ENSG00000130921	MTRFR	26784	protein_coding	1554	1	NM_152269.5	NM_152269	12	q24.31	3	1	20.67	44.82	0.259346	0.690163	0.461178	-0.201832	0.228985
chr12	123261804	123265195	ENST00000261692	intron	3	-	3391	ENSG00000111328	CDK2AP1	14002	protein_coding	1346	1	NM_004642.4	NM_004642	12	q24.31	4	1	49.38	54.42	0.753972	0.979607	0.907387	-0.153415	0.0722204
chr12	123265323	123267184	ENST00000261692	intron	2	-	1861	ENSG00000111328	CDK2AP1	14002	protein_coding	1346	1	NM_004642.4	NM_004642	12	q24.31	4	0	62.33	71.35	0.662645	0.984469	0.873581	-0.210936	0.110888
chr12	123267283	123271563	ENST00000261692	intron	1	-	4280	ENSG00000111328	CDK2AP1	14002	protein_coding	1346	1	NM_004642.4	NM_004642	12	q24.31	4	0	15.84	24.91	0.259933	0.915336	0.635889	-0.375956	0.279447
chr12	123384209	123389432	ENST00000402868	intron	1	+	5223	ENSG00000183955	KMT5A	29489	protein_coding	2776	1	NM_020382.7	NM_020382	12	q24.31	8	0	NA	NA	NA	NA	NA	NA	NA
chr12	123389555	123390629	ENST00000402868	intron	2	+	1074	ENSG00000183955	KMT5A	29489	protein_coding	2776	1	NM_020382.7	NM_020382	12	q24.31	8	0	21.96	40.13	0.344969	0.738866	0.547222	-0.202252	0.191645
chr12	123390787	123395046	ENST00000402868	intron	3	+	4259	ENSG00000183955	KMT5A	29489	protein_coding	2776	1	NM_020382.7	NM_020382	12	q24.31	8	0	23.6	55.89	0.251143	0.618441	0.422258	-0.171115	0.196183
chr12	123395267	123396344	ENST00000402868	intron	4	+	1077	ENSG00000183955	KMT5A	29489	protein_coding	2776	1	NM_020382.7	NM_020382	12	q24.31	8	0	47.15	64.22	0.54995	0.869406	0.734195	-0.184245	0.135211
chr12	123396433	123403572	ENST00000402868	intron	5	+	7139	ENSG00000183955	KMT5A	29489	protein_coding	2776	1	NM_020382.7	NM_020382	12	q24.31	8	0	43.22	70.02	0.404022	0.772104	0.617252	-0.21323	0.154852
chr12	123403633	123404883	ENST00000402868	intron	6	+	1250	ENSG00000183955	KMT5A	29489	protein_coding	2776	1	NM_020382.7	NM_020382	12	q24.31	8	0	40.44	71.11	0.385268	0.747099	0.568696	-0.183429	0.178403
chr12	123405075	123407492	ENST00000402868	intron	7	+	2417	ENSG00000183955	KMT5A	29489	protein_coding	2776	1	NM_020382.7	NM_020382	12	q24.31	8	1	45.29	66.56	0.510012	0.831948	0.680439	-0.170427	0.151509
chr12	123415922	123423043	ENST00000280571	intron	3	-	7121	ENSG00000150977	RILPL2	28787	protein_coding	1752	1	NM_145058.3	NM_145058	12	q24.31	4	1	135.51	218.24	0.480413	0.729858	0.620922	-0.140508	0.108937
chr12	123423158	123430507	ENST00000280571	intron	2	-	7349	ENSG00000150977	RILPL2	28787	protein_coding	1752	1	NM_145058.3	NM_145058	12	q24.31	4	0	154.02	229.04	0.584285	0.790907	0.672459	-0.0881739	0.118448
chr12	123430660	123436081	ENST00000280571	intron	1	-	5421	ENSG00000150977	RILPL2	28787	protein_coding	1752	1	NM_145058.3	NM_145058	12	q24.31	4	0	121.62	192.31	0.540608	0.783223	0.632416	-0.0918083	0.150807
chr12	123458217	123465537	ENST00000526639	intron	1	+	7320	ENSG00000184209	SNRNP35	30852	protein_coding	1477	1	NM_022717.4	NM_022717	12	q24.31	2	1	15.24	71.98	0.0806985	0.406207	0.211725	-0.131027	0.194482
chr12	123472683	123484179	ENST00000376874	intron	6	-	11496	ENSG00000188026	RILPL1	26814	protein_coding	3933	1	NM_178314.5	NM_178314	12	q24.31	7	1	8.47	29.87	0.0929745	0.529879	0.283562	-0.190588	0.246317
chr12	123484273	123485632	ENST00000376874	intron	5	-	1359	ENSG00000188026	RILPL1	26814	protein_coding	3933	1	NM_178314.5	NM_178314	12	q24.31	7	0	NA	NA	NA	NA	NA	NA	NA
chr12	123485806	123498543	ENST00000376874	intron	4	-	12737	ENSG00000188026	RILPL1	26814	protein_coding	3933	1	NM_178314.5	NM_178314	12	q24.31	7	0	NA	NA	NA	NA	NA	NA	NA
chr12	123498766	123499417	ENST00000376874	intron	3	-	651	ENSG00000188026	RILPL1	26814	protein_coding	3933	1	NM_178314.5	NM_178314	12	q24.31	7	0	18.15	22.18	0.51982	0.980743	0.818305	-0.298485	0.162438
chr12	123499537	123523494	ENST00000376874	intron	2	-	23957	ENSG00000188026	RILPL1	26814	protein_coding	3933	1	NM_178314.5	NM_178314	12	q24.31	7	0	NA	NA	NA	NA	NA	NA	NA
chr12	123523646	123533173	ENST00000376874	intron	1	-	9527	ENSG00000188026	RILPL1	26814	protein_coding	3933	1	NM_178314.5	NM_178314	12	q24.31	7	0	NA	NA	NA	NA	NA	NA	NA
chr12	123584817	123586746	ENST00000262225	intron	1	+	1929	ENSG00000086598	TMED2	16996	protein_coding	2544	1	NM_006815.4	NM_001321445	12	q24.31	4	0	210.75	241.35	0.800558	0.933683	0.873213	-0.0726553	0.0604703
chr12	123586940	123590341	ENST00000262225	intron	2	+	3401	ENSG00000086598	TMED2	16996	protein_coding	2544	1	NM_006815.4	NM_001321445	12	q24.31	4	0	411.53	433.8	0.898779	0.980293	0.948663	-0.0498842	0.0316297
chr12	123590450	123596604	ENST00000262225	intron	3	+	6154	ENSG00000086598	TMED2	16996	protein_coding	2544	1	NM_006815.4	NM_001321445	12	q24.31	4	1	360.58	390.35	0.857409	0.968464	0.923735	-0.0663262	0.0447285
chr12	123602257	123605930	ENST00000238146	intron	1	+	3673	ENSG00000111364	DDX55	20085	protein_coding	2656	1	NM_020936.3	NM_020936	12	q24.31	14	0	13.4	45.47	0.111645	0.53606	0.2947	-0.183055	0.24136
chr12	123605982	123606072	ENST00000238146	intron	2	+	90	ENSG00000111364	DDX55	20085	protein_coding	2656	1	NM_020936.3	NM_020936	12	q24.31	14	0	21.27	41.49	0.287074	0.740224	0.512654	-0.22558	0.227571
chr12	123606160	123607431	ENST00000238146	intron	3	+	1271	ENSG00000111364	DDX55	20085	protein_coding	2656	1	NM_020936.3	NM_020936	12	q24.31	14	0	27.84	56.98	0.294167	0.679018	0.488592	-0.194425	0.190425
chr12	123607524	123607599	ENST00000238146	intron	4	+	75	ENSG00000111364	DDX55	20085	protein_coding	2656	1	NM_020936.3	NM_020936	12	q24.31	14	0	14.53	50.49	0.14116	0.482321	0.28778	-0.146619	0.194542
chr12	123607663	123608679	ENST00000238146	intron	5	+	1016	ENSG00000111364	DDX55	20085	protein_coding	2656	1	NM_020936.3	NM_020936	12	q24.31	14	0	16.09	45.82	0.174544	0.572021	0.351157	-0.176613	0.220865
chr12	123608830	123609938	ENST00000238146	intron	6	+	1108	ENSG00000111364	DDX55	20085	protein_coding	2656	1	NM_020936.3	NM_020936	12	q24.31	14	0	19.62	39.36	0.251573	0.756901	0.498476	-0.246903	0.258426
chr12	123610129	123613169	ENST00000238146	intron	7	+	3040	ENSG00000111364	DDX55	20085	protein_coding	2656	1	NM_020936.3	NM_020936	12	q24.31	14	0	24.93	34.76	0.468512	0.896887	0.717204	-0.248691	0.179683
chr12	123613253	123615184	ENST00000238146	intron	8	+	1931	ENSG00000111364	DDX55	20085	protein_coding	2656	1	NM_020936.3	NM_020936	12	q24.31	14	0	21.64	30.76	0.454495	0.885495	0.703511	-0.249016	0.181984
chr12	123615317	123616510	ENST00000238146	intron	9	+	1193	ENSG00000111364	DDX55	20085	protein_coding	2656	1	NM_020936.3	NM_020936	12	q24.31	14	0	19.09	26.87	0.412896	0.922755	0.710458	-0.297562	0.212298
chr12	123616604	123617757	ENST00000238146	intron	10	+	1153	ENSG00000111364	DDX55	20085	protein_coding	2656	1	NM_020936.3	NM_020936	12	q24.31	14	0	19.6	34.09	0.258896	0.833021	0.574949	-0.316053	0.258073
chr12	123617873	123618668	ENST00000238146	intron	11	+	795	ENSG00000111364	DDX55	20085	protein_coding	2656	1	NM_020936.3	NM_020936	12	q24.31	14	0	19.89	37.76	0.276499	0.759204	0.526748	-0.250249	0.232456
chr12	123618838	123619431	ENST00000238146	intron	12	+	593	ENSG00000111364	DDX55	20085	protein_coding	2656	1	NM_020936.3	NM_020936	12	q24.31	14	0	14	32.62	0.233379	0.655188	0.429185	-0.195805	0.226004
chr12	123619725	123619963	ENST00000238146	intron	13	+	238	ENSG00000111364	DDX55	20085	protein_coding	2656	1	NM_020936.3	NM_020936	12	q24.31	14	1	23.53	39.42	0.395815	0.770968	0.596905	-0.20109	0.174063
chr12	123621921	123622635	ENST00000424014	intron	8	-	714	ENSG00000111361	EIF2B1	3257	protein_coding	2397	1	NM_001414.4	NM_001414	12	q24.31	9	1	67.8	119.24	0.441568	0.697028	0.568601	-0.127033	0.128427
chr12	123622762	123624786	ENST00000424014	intron	7	-	2024	ENSG00000111361	EIF2B1	3257	protein_coding	2397	1	NM_001414.4	NM_001414	12	q24.31	9	0	69.24	98.35	0.557052	0.831168	0.704016	-0.146964	0.127151
chr12	123624863	123626424	ENST00000424014	intron	6	-	1561	ENSG00000111361	EIF2B1	3257	protein_coding	2397	1	NM_001414.4	NM_001414	12	q24.31	9	0	54.2	150.84	0.229462	0.513256	0.359321	-0.129859	0.153935
chr12	123626494	123627043	ENST00000424014	intron	5	-	549	ENSG00000111361	EIF2B1	3257	protein_coding	2397	1	NM_001414.4	NM_001414	12	q24.31	9	0	50.91	146.93	0.229931	0.488028	0.346492	-0.116561	0.141537
chr12	123627157	123630168	ENST00000424014	intron	4	-	3011	ENSG00000111361	EIF2B1	3257	protein_coding	2397	1	NM_001414.4	NM_001414	12	q24.31	9	0	68.65	87.67	0.639449	0.894187	0.78305	-0.143601	0.111137
chr12	123630286	123630396	ENST00000424014	intron	3	-	110	ENSG00000111361	EIF2B1	3257	protein_coding	2397	1	NM_001414.4	NM_001414	12	q24.31	9	0	99.95	117.25	0.720125	0.944608	0.852452	-0.132327	0.0921564
chr12	123630534	123632344	ENST00000424014	intron	2	-	1810	ENSG00000111361	EIF2B1	3257	protein_coding	2397	1	NM_001414.4	NM_001414	12	q24.31	9	0	70.6	80.11	0.734442	0.971362	0.881288	-0.146846	0.0900742
chr12	123632447	123633544	ENST00000424014	intron	1	-	1097	ENSG00000111361	EIF2B1	3257	protein_coding	2397	1	NM_001414.4	NM_001414	12	q24.31	9	0	55.2	66.24	0.662423	0.952691	0.833333	-0.17091	0.119357
chr12	123633873	123639263	ENST00000543341	intron	1	+	5390	ENSG00000111358	GTF2H3	4657	protein_coding	3327	1	NM_001516.5	NM_001516	12	q24.31	13	0	11.22	18.73	0.243041	0.883878	0.599039	-0.355998	0.284839
chr12	123639344	123645454	ENST00000543341	intron	2	+	6110	ENSG00000111358	GTF2H3	4657	protein_coding	3327	1	NM_001516.5	NM_001516	12	q24.31	13	0	22.15	27.38	0.534676	0.970137	0.808985	-0.274308	0.161152
chr12	123645562	123647962	ENST00000543341	intron	3	+	2400	ENSG00000111358	GTF2H3	4657	protein_coding	3327	1	NM_001516.5	NM_001516	12	q24.31	13	0	29.49	33.02	0.705557	0.983582	0.893095	-0.187538	0.090487
chr12	123648127	123650993	ENST00000543341	intron	4	+	2866	ENSG00000111358	GTF2H3	4657	protein_coding	3327	1	NM_001516.5	NM_001516	12	q24.31	13	0	35.11	40.47	0.667412	0.971627	0.867556	-0.200144	0.104071
chr12	123651057	123652531	ENST00000543341	intron	5	+	1474	ENSG00000111358	GTF2H3	4657	protein_coding	3327	1	NM_001516.5	NM_001516	12	q24.31	13	0	24.45	31.65	0.546851	0.930753	0.772512	-0.225661	0.158241
chr12	123652562	123652706	ENST00000543341	intron	6	+	144	ENSG00000111358	GTF2H3	4657	protein_coding	3327	1	NM_001516.5	NM_001516	12	q24.31	13	0	27.42	28.56	0.819957	0.996083	0.960084	-0.140127	0.0359992
chr12	123652736	123654923	ENST00000543341	intron	7	+	2187	ENSG00000111358	GTF2H3	4657	protein_coding	3327	1	NM_001516.5	NM_001516	12	q24.31	13	0	19.91	27.36	0.492816	0.918439	0.727705	-0.234889	0.190735
chr12	123654999	123655770	ENST00000543341	intron	8	+	771	ENSG00000111358	GTF2H3	4657	protein_coding	3327	1	NM_001516.5	NM_001516	12	q24.31	13	0	21.56	31	0.362662	0.925662	0.695484	-0.332822	0.230178
chr12	123655825	123659515	ENST00000543341	intron	9	+	3690	ENSG00000111358	GTF2H3	4657	protein_coding	3327	1	NM_001516.5	NM_001516	12	q24.31	13	0	23.45	37.2	0.34573	0.868512	0.630376	-0.284646	0.238136
chr12	123659585	123659794	ENST00000543341	intron	10	+	209	ENSG00000111358	GTF2H3	4657	protein_coding	3327	1	NM_001516.5	NM_001516	12	q24.31	13	0	24.56	32	0.460453	0.949209	0.7675	-0.307047	0.181709
chr12	123659931	123660045	ENST00000543341	intron	11	+	114	ENSG00000111358	GTF2H3	4657	protein_coding	3327	1	NM_001516.5	NM_001516	12	q24.31	13	0	29.91	34.67	0.646085	0.983075	0.862706	-0.216621	0.120369
chr12	123660083	123660165	ENST00000543341	intron	12	+	82	ENSG00000111358	GTF2H3	4657	protein_coding	3327	1	NM_001516.5	NM_001516	12	q24.31	13	1	22.85	27.16	0.528345	0.989689	0.841311	-0.312966	0.148378
chr12	123671323	123671506	ENST00000303372	intron	1	+	183	ENSG00000168778	TCTN2	25774	protein_coding	2908	1	NM_024809.5	NM_024809	12	q24.31	18	0	NA	NA	NA	NA	NA	NA	NA
chr12	123671615	123672055	ENST00000303372	intron	2	+	440	ENSG00000168778	TCTN2	25774	protein_coding	2908	1	NM_024809.5	NM_024809	12	q24.31	18	0	NA	NA	NA	NA	NA	NA	NA
chr12	123672133	123673614	ENST00000303372	intron	3	+	1481	ENSG00000168778	TCTN2	25774	protein_coding	2908	1	NM_024809.5	NM_024809	12	q24.31	18	0	NA	NA	NA	NA	NA	NA	NA
chr12	123673811	123679188	ENST00000303372	intron	4	+	5377	ENSG00000168778	TCTN2	25774	protein_coding	2908	1	NM_024809.5	NM_024809	12	q24.31	18	0	NA	NA	NA	NA	NA	NA	NA
chr12	123679290	123686835	ENST00000303372	intron	5	+	7545	ENSG00000168778	TCTN2	25774	protein_coding	2908	1	NM_024809.5	NM_024809	12	q24.31	18	0	7.04	9.07	0.338911	0.970535	0.776185	-0.437274	0.194349
chr12	123687036	123688050	ENST00000303372	intron	6	+	1014	ENSG00000168778	TCTN2	25774	protein_coding	2908	1	NM_024809.5	NM_024809	12	q24.31	18	0	NA	NA	NA	NA	NA	NA	NA
chr12	123688178	123690532	ENST00000303372	intron	7	+	2354	ENSG00000168778	TCTN2	25774	protein_coding	2908	1	NM_024809.5	NM_024809	12	q24.31	18	0	NA	NA	NA	NA	NA	NA	NA
chr12	123690675	123692657	ENST00000303372	intron	8	+	1982	ENSG00000168778	TCTN2	25774	protein_coding	2908	1	NM_024809.5	NM_024809	12	q24.31	18	0	NA	NA	NA	NA	NA	NA	NA
chr12	123692724	123694841	ENST00000303372	intron	9	+	2117	ENSG00000168778	TCTN2	25774	protein_coding	2908	1	NM_024809.5	NM_024809	12	q24.31	18	0	NA	NA	NA	NA	NA	NA	NA
chr12	123694977	123695219	ENST00000303372	intron	10	+	242	ENSG00000168778	TCTN2	25774	protein_coding	2908	1	NM_024809.5	NM_024809	12	q24.31	18	0	NA	NA	NA	NA	NA	NA	NA
chr12	123695298	123696414	ENST00000303372	intron	11	+	1116	ENSG00000168778	TCTN2	25774	protein_coding	2908	1	NM_024809.5	NM_024809	12	q24.31	18	0	NA	NA	NA	NA	NA	NA	NA
chr12	123696496	123697086	ENST00000303372	intron	12	+	590	ENSG00000168778	TCTN2	25774	protein_coding	2908	1	NM_024809.5	NM_024809	12	q24.31	18	0	NA	NA	NA	NA	NA	NA	NA
chr12	123697199	123699703	ENST00000303372	intron	13	+	2504	ENSG00000168778	TCTN2	25774	protein_coding	2908	1	NM_024809.5	NM_024809	12	q24.31	18	0	NA	NA	NA	NA	NA	NA	NA
chr12	123699811	123704531	ENST00000303372	intron	14	+	4720	ENSG00000168778	TCTN2	25774	protein_coding	2908	1	NM_024809.5	NM_024809	12	q24.31	18	0	NA	NA	NA	NA	NA	NA	NA
chr12	123704689	123706725	ENST00000303372	intron	15	+	2036	ENSG00000168778	TCTN2	25774	protein_coding	2908	1	NM_024809.5	NM_024809	12	q24.31	18	0	NA	NA	NA	NA	NA	NA	NA
chr12	123706852	123706984	ENST00000303372	intron	16	+	132	ENSG00000168778	TCTN2	25774	protein_coding	2908	1	NM_024809.5	NM_024809	12	q24.31	18	0	NA	NA	NA	NA	NA	NA	NA
chr12	123707074	123707603	ENST00000303372	intron	17	+	529	ENSG00000168778	TCTN2	25774	protein_coding	2908	1	NM_024809.5	NM_024809	12	q24.31	18	1	NA	NA	NA	NA	NA	NA	NA
chr12	123937831	123942743	ENST00000238156	intron	4	-	4912	ENSG00000119242	CCDC92	29563	protein_coding	2790	1	NM_025140.3	NM_001304958	12	q24.31	5	1	45.84	60.64	0.537902	0.918541	0.755937	-0.218035	0.162604
chr12	123942786	123943346	ENST00000238156	intron	3	-	560	ENSG00000119242	CCDC92	29563	protein_coding	2790	1	NM_025140.3	NM_001304958	12	q24.31	5	0	49.04	61.09	0.617481	0.920499	0.80275	-0.185269	0.117749
chr12	123943494	123944271	ENST00000238156	intron	2	-	777	ENSG00000119242	CCDC92	29563	protein_coding	2790	1	NM_025140.3	NM_001304958	12	q24.31	5	0	31.42	63.73	0.321047	0.6747	0.493017	-0.17197	0.181683
chr12	123944365	123972528	ENST00000238156	intron	1	-	28163	ENSG00000119242	CCDC92	29563	protein_coding	2790	1	NM_025140.3	NM_001304958	12	q24.31	5	0	23.24	57.91	0.212507	0.617499	0.401312	-0.188805	0.216187
chr12	124913775	124914586	ENST00000339647	intron	1	-	811	ENSG00000150991	UBC	12468	protein_coding	2193	1	NM_021009.7	NM_021009	12	q24.31	2	1	1233.18	1312.24	0.880462	0.977894	0.939752	-0.0592902	0.0381422
chr12	124947888	124948083	ENST00000308736	intron	26	-	195	ENSG00000150990	DHX37	17210	protein_coding	4559	1	NM_032656.4	NM_032656	12	q24.31	27	1	13.76	19.84	0.274941	0.959252	0.693548	-0.418607	0.265704
chr12	124948182	124949985	ENST00000308736	intron	25	-	1803	ENSG00000150990	DHX37	17210	protein_coding	4559	1	NM_032656.4	NM_032656	12	q24.31	27	0	13.07	19.25	0.319888	0.933008	0.678961	-0.359073	0.254047
chr12	124950060	124950148	ENST00000308736	intron	24	-	88	ENSG00000150990	DHX37	17210	protein_coding	4559	1	NM_032656.4	NM_032656	12	q24.31	27	0	12.38	14.2	0.577944	0.992118	0.871831	-0.293887	0.120287
chr12	124950244	124950412	ENST00000308736	intron	23	-	168	ENSG00000150990	DHX37	17210	protein_coding	4559	1	NM_032656.4	NM_032656	12	q24.31	27	0	13.71	16.38	0.573756	0.970852	0.836996	-0.263241	0.133855
chr12	124950551	124950689	ENST00000308736	intron	22	-	138	ENSG00000150990	DHX37	17210	protein_coding	4559	1	NM_032656.4	NM_032656	12	q24.31	27	0	22.18	33.98	0.387488	0.880478	0.652737	-0.265249	0.227741
chr12	124950805	124952397	ENST00000308736	intron	21	-	1592	ENSG00000150990	DHX37	17210	protein_coding	4559	1	NM_032656.4	NM_032656	12	q24.31	27	0	24.69	29.89	0.641656	0.94313	0.826029	-0.184373	0.117102
chr12	124952571	124953879	ENST00000308736	intron	20	-	1308	ENSG00000150990	DHX37	17210	protein_coding	4559	1	NM_032656.4	NM_032656	12	q24.31	27	0	17.2	31.69	0.294307	0.802303	0.542758	-0.248451	0.259545
chr12	124953997	124954086	ENST00000308736	intron	19	-	89	ENSG00000150990	DHX37	17210	protein_coding	4559	1	NM_032656.4	NM_032656	12	q24.31	27	0	13.89	24.62	0.230612	0.879925	0.564175	-0.333563	0.31575
chr12	124954212	124956690	ENST00000308736	intron	18	-	2478	ENSG00000150990	DHX37	17210	protein_coding	4559	1	NM_032656.4	NM_032656	12	q24.31	27	0	14.24	28.62	0.260791	0.739547	0.497554	-0.236763	0.241993
chr12	124956880	124957028	ENST00000308736	intron	17	-	148	ENSG00000150990	DHX37	17210	protein_coding	4559	1	NM_032656.4	NM_032656	12	q24.31	27	0	27.6	33.65	0.549032	0.974556	0.820208	-0.271176	0.154348
chr12	124957136	124960311	ENST00000308736	intron	16	-	3175	ENSG00000150990	DHX37	17210	protein_coding	4559	1	NM_032656.4	NM_032656	12	q24.31	27	0	25.2	32.95	0.515191	0.931149	0.764795	-0.249604	0.166353
chr12	124960424	124964393	ENST00000308736	intron	15	-	3969	ENSG00000150990	DHX37	17210	protein_coding	4559	1	NM_032656.4	NM_032656	12	q24.31	27	0	17.8	29.13	0.373207	0.826207	0.611054	-0.237847	0.215153
chr12	124964627	124964929	ENST00000308736	intron	14	-	302	ENSG00000150990	DHX37	17210	protein_coding	4559	1	NM_032656.4	NM_032656	12	q24.31	27	0	17.75	20.02	0.642807	0.985683	0.886613	-0.243806	0.0990701
chr12	124965007	124965667	ENST00000308736	intron	13	-	660	ENSG00000150990	DHX37	17210	protein_coding	4559	1	NM_032656.4	NM_032656	12	q24.31	27	0	23.15	28.44	0.521168	0.966304	0.813994	-0.292826	0.152309
chr12	124965813	124966792	ENST00000308736	intron	12	-	979	ENSG00000150990	DHX37	17210	protein_coding	4559	1	NM_032656.4	NM_032656	12	q24.31	27	0	32.45	40.09	0.596466	0.954135	0.809429	-0.212963	0.144707
chr12	124966879	124967122	ENST00000308736	intron	11	-	243	ENSG00000150990	DHX37	17210	protein_coding	4559	1	NM_032656.4	NM_032656	12	q24.31	27	0	24.04	45.05	0.345106	0.72395	0.533629	-0.188524	0.190321
chr12	124967219	124968533	ENST00000308736	intron	10	-	1314	ENSG00000150990	DHX37	17210	protein_coding	4559	1	NM_032656.4	NM_032656	12	q24.31	27	0	29.58	31.91	0.768761	0.989035	0.926982	-0.158221	0.0620526
chr12	124968649	124968866	ENST00000308736	intron	9	-	217	ENSG00000150990	DHX37	17210	protein_coding	4559	1	NM_032656.4	NM_032656	12	q24.31	27	0	16.96	25.65	0.378578	0.888188	0.661209	-0.282631	0.226979
chr12	124968969	124971301	ENST00000308736	intron	8	-	2332	ENSG00000150990	DHX37	17210	protein_coding	4559	1	NM_032656.4	NM_032656	12	q24.31	27	0	20.85	36.29	0.321181	0.801082	0.574538	-0.253357	0.226543
chr12	124971416	124972502	ENST00000308736	intron	7	-	1086	ENSG00000150990	DHX37	17210	protein_coding	4559	1	NM_032656.4	NM_032656	12	q24.31	27	0	23.75	30.95	0.576034	0.916449	0.767367	-0.191332	0.149083
chr12	124972600	124975418	ENST00000308736	intron	6	-	2818	ENSG00000150990	DHX37	17210	protein_coding	4559	1	NM_032656.4	NM_032656	12	q24.31	27	0	21.98	29.24	0.473774	0.937389	0.75171	-0.277936	0.185679
chr12	124975512	124977341	ENST00000308736	intron	5	-	1829	ENSG00000150990	DHX37	17210	protein_coding	4559	1	NM_032656.4	NM_032656	12	q24.31	27	0	20.2	30.31	0.403248	0.883071	0.666447	-0.263198	0.216624
chr12	124977491	124980489	ENST00000308736	intron	4	-	2998	ENSG00000150990	DHX37	17210	protein_coding	4559	1	NM_032656.4	NM_032656	12	q24.31	27	0	24.13	35.87	0.427135	0.876863	0.672707	-0.245572	0.204156
chr12	124980839	124982510	ENST00000308736	intron	3	-	1671	ENSG00000150990	DHX37	17210	protein_coding	4559	1	NM_032656.4	NM_032656	12	q24.31	27	0	24.85	31.2	0.597373	0.938402	0.796474	-0.199101	0.141928
chr12	124982624	124986095	ENST00000308736	intron	2	-	3471	ENSG00000150990	DHX37	17210	protein_coding	4559	1	NM_032656.4	NM_032656	12	q24.31	27	0	31.93	42.27	0.529307	0.926881	0.755382	-0.226076	0.171499
chr12	124986266	124988916	ENST00000308736	intron	1	-	2650	ENSG00000150990	DHX37	17210	protein_coding	4559	1	NM_032656.4	NM_032656	12	q24.31	27	0	36.36	40.65	0.700956	0.987779	0.894465	-0.193509	0.0933137
chr12	124994004	125012533	ENST00000341446	intron	1	+	18529	ENSG00000184992	BRI3BP	14251	protein_coding	6703	1	NM_080626.6	NM_080626	12	q24.31	3	0	16.8	32.56	0.228608	0.792472	0.515971	-0.287363	0.276502
chr12	125012637	125024990	ENST00000341446	intron	2	+	12353	ENSG00000184992	BRI3BP	14251	protein_coding	6703	1	NM_080626.6	NM_080626	12	q24.31	3	1	20.05	46.09	0.236854	0.670155	0.435018	-0.198165	0.235136
chr12	125065718	125073875	ENST00000316519	intron	1	+	8157	ENSG00000081760	AACS	21298	protein_coding	3256	1	NM_023928.5	NM_023928	12	q24.31	18	0	11.84	14.91	0.410948	0.975978	0.794098	-0.38315	0.18188
chr12	125073980	125076490	ENST00000316519	intron	2	+	2510	ENSG00000081760	AACS	21298	protein_coding	3256	1	NM_023928.5	NM_023928	12	q24.31	18	0	15.42	17.07	0.574062	0.995373	0.903339	-0.329277	0.0920335
chr12	125076612	125086329	ENST00000316519	intron	3	+	9717	ENSG00000081760	AACS	21298	protein_coding	3256	1	NM_023928.5	NM_023928	12	q24.31	18	0	20.71	23.4	0.633142	0.988324	0.885043	-0.2519	0.103282
chr12	125086444	125091425	ENST00000316519	intron	4	+	4981	ENSG00000081760	AACS	21298	protein_coding	3256	1	NM_023928.5	NM_023928	12	q24.31	18	0	7.13	9.55	0.321054	0.966203	0.746597	-0.425542	0.219606
chr12	125091524	125102678	ENST00000316519	intron	5	+	11154	ENSG00000081760	AACS	21298	protein_coding	3256	1	NM_023928.5	NM_023928	12	q24.31	18	0	NA	NA	NA	NA	NA	NA	NA
chr12	125102794	125102999	ENST00000316519	intron	6	+	205	ENSG00000081760	AACS	21298	protein_coding	3256	1	NM_023928.5	NM_023928	12	q24.31	18	0	8.75	10.31	0.46884	0.988314	0.848691	-0.379851	0.139624
chr12	125103082	125107120	ENST00000316519	intron	7	+	4038	ENSG00000081760	AACS	21298	protein_coding	3256	1	NM_023928.5	NM_023928	12	q24.31	18	0	11.67	16.53	0.38841	0.934315	0.705989	-0.317579	0.228325
chr12	125107269	125114476	ENST00000316519	intron	8	+	7207	ENSG00000081760	AACS	21298	protein_coding	3256	1	NM_023928.5	NM_023928	12	q24.31	18	0	8.51	11.76	0.305508	0.963654	0.723639	-0.418131	0.240015
chr12	125114558	125118640	ENST00000316519	intron	9	+	4082	ENSG00000081760	AACS	21298	protein_coding	3256	1	NM_023928.5	NM_023928	12	q24.31	18	0	7.42	10.8	0.248823	0.959041	0.687037	-0.438214	0.272004
chr12	125118766	125124704	ENST00000316519	intron	10	+	5938	ENSG00000081760	AACS	21298	protein_coding	3256	1	NM_023928.5	NM_023928	12	q24.31	18	0	NA	NA	NA	NA	NA	NA	NA
chr12	125124770	125124901	ENST00000316519	intron	11	+	131	ENSG00000081760	AACS	21298	protein_coding	3256	1	NM_023928.5	NM_023928	12	q24.31	18	0	NA	NA	NA	NA	NA	NA	NA
chr12	125125025	125128160	ENST00000316519	intron	12	+	3135	ENSG00000081760	AACS	21298	protein_coding	3256	1	NM_023928.5	NM_023928	12	q24.31	18	0	6.49	17	0.0687388	0.80587	0.381765	-0.313026	0.424106
chr12	125128275	125129334	ENST00000316519	intron	13	+	1059	ENSG00000081760	AACS	21298	protein_coding	3256	1	NM_023928.5	NM_023928	12	q24.31	18	0	10.82	17.71	0.33579	0.847174	0.610954	-0.275164	0.23622
chr12	125129461	125134002	ENST00000316519	intron	14	+	4541	ENSG00000081760	AACS	21298	protein_coding	3256	1	NM_023928.5	NM_023928	12	q24.31	18	0	NA	NA	NA	NA	NA	NA	NA
chr12	125134073	125134793	ENST00000316519	intron	15	+	720	ENSG00000081760	AACS	21298	protein_coding	3256	1	NM_023928.5	NM_023928	12	q24.31	18	0	NA	NA	NA	NA	NA	NA	NA
chr12	125134853	125136661	ENST00000316519	intron	16	+	1808	ENSG00000081760	AACS	21298	protein_coding	3256	1	NM_023928.5	NM_023928	12	q24.31	18	0	NA	NA	NA	NA	NA	NA	NA
chr12	125136865	125142091	ENST00000316519	intron	17	+	5226	ENSG00000081760	AACS	21298	protein_coding	3256	1	NM_023928.5	NM_023928	12	q24.31	18	1	NA	NA	NA	NA	NA	NA	NA
chr12	128794357	128799258	ENST00000266771	intron	7	-	4901	ENSG00000139370	SLC15A4	23090	protein_coding	2751	1	NM_145648.4	NM_145648	12	q24.33	8	1	189.58	287.07	0.531722	0.783384	0.660396	-0.128674	0.122987
chr12	128799418	128800853	ENST00000266771	intron	6	-	1435	ENSG00000139370	SLC15A4	23090	protein_coding	2751	1	NM_145648.4	NM_145648	12	q24.33	8	0	191.2	238.87	0.70793	0.881598	0.800435	-0.092505	0.0811629
chr12	128801010	128808787	ENST00000266771	intron	5	-	7777	ENSG00000139370	SLC15A4	23090	protein_coding	2751	1	NM_145648.4	NM_145648	12	q24.33	8	0	167.25	256.31	0.55241	0.746289	0.65253	-0.10012	0.0937593
chr12	128808957	128809395	ENST00000266771	intron	4	-	438	ENSG00000139370	SLC15A4	23090	protein_coding	2751	1	NM_145648.4	NM_145648	12	q24.33	8	0	191.04	243.09	0.671991	0.879838	0.785882	-0.113891	0.0939565
chr12	128809474	128809942	ENST00000266771	intron	3	-	468	ENSG00000139370	SLC15A4	23090	protein_coding	2751	1	NM_145648.4	NM_145648	12	q24.33	8	0	188.11	349.64	0.430099	0.637049	0.538011	-0.107911	0.099039
chr12	128810112	128814774	ENST00000266771	intron	2	-	4662	ENSG00000139370	SLC15A4	23090	protein_coding	2751	1	NM_145648.4	NM_145648	12	q24.33	8	0	79.65	227.38	0.261955	0.449153	0.350295	-0.0883394	0.0988581
chr12	128815071	128823397	ENST00000266771	intron	1	-	8326	ENSG00000139370	SLC15A4	23090	protein_coding	2751	1	NM_145648.4	NM_145648	12	q24.33	8	0	90.55	214.02	0.306569	0.540719	0.423091	-0.116522	0.117628
chr12	130872127	130872583	ENST00000543796	intron	1	+	456	ENSG00000132341	RAN	9846	protein_coding	2474	1	NM_006325.5	NM_006325	12	q24.33	7	0	85.47	100.8	0.727374	0.936665	0.847917	-0.120542	0.0887487
chr12	130872630	130872835	ENST00000543796	intron	2	+	205	ENSG00000132341	RAN	9846	protein_coding	2474	1	NM_006325.5	NM_006325	12	q24.33	7	0	141.22	181.75	0.684956	0.851646	0.777001	-0.0920456	0.074645
chr12	130872921	130873002	ENST00000543796	intron	3	+	81	ENSG00000132341	RAN	9846	protein_coding	2474	1	NM_006325.5	NM_006325	12	q24.33	7	0	192.58	217.4	0.800388	0.944379	0.885833	-0.0854443	0.0585467
chr12	130873129	130874545	ENST00000543796	intron	4	+	1416	ENSG00000132341	RAN	9846	protein_coding	2474	1	NM_006325.5	NM_006325	12	q24.33	7	0	242.04	278.85	0.776307	0.929406	0.867994	-0.0916862	0.0614126
chr12	130874734	130875611	ENST00000543796	intron	5	+	877	ENSG00000132341	RAN	9846	protein_coding	2474	1	NM_006325.5	NM_006325	12	q24.33	7	0	283.4	298.56	0.90031	0.977269	0.949223	-0.048913	0.0280457
chr12	130875783	130875881	ENST00000543796	intron	6	+	98	ENSG00000132341	RAN	9846	protein_coding	2474	1	NM_006325.5	NM_006325	12	q24.33	7	1	148.4	153.82	0.890984	0.996438	0.964764	-0.0737802	0.0316744
chr12	131828654	131838194	ENST00000360564	intron	1	+	9540	ENSG00000198598	MMP17	7163	protein_coding	2411	1	NM_016155.7	NM_016155	12	q24.33	10	0	6.58	14.8	0.0886477	0.841646	0.444595	-0.355947	0.397051
chr12	131838328	131838611	ENST00000360564	intron	2	+	283	ENSG00000198598	MMP17	7163	protein_coding	2411	1	NM_016155.7	NM_016155	12	q24.33	10	0	19.84	23.49	0.613598	0.969107	0.844615	-0.231017	0.124492
chr12	131838742	131840572	ENST00000360564	intron	3	+	1830	ENSG00000198598	MMP17	7163	protein_coding	2411	1	NM_016155.7	NM_016155	12	q24.33	10	0	12.96	18.93	0.441044	0.88885	0.684628	-0.243584	0.204222
chr12	131840857	131841623	ENST00000360564	intron	4	+	766	ENSG00000198598	MMP17	7163	protein_coding	2411	1	NM_016155.7	NM_016155	12	q24.33	10	0	11.11	14.15	0.355891	0.968268	0.785159	-0.429268	0.183109
chr12	131841801	131843996	ENST00000360564	intron	5	+	2195	ENSG00000198598	MMP17	7163	protein_coding	2411	1	NM_016155.7	NM_016155	12	q24.33	10	0	16.91	20.29	0.535334	0.984623	0.833415	-0.298082	0.151208
chr12	131844082	131845117	ENST00000360564	intron	6	+	1035	ENSG00000198598	MMP17	7163	protein_coding	2411	1	NM_016155.7	NM_016155	12	q24.33	10	0	8.82	31.36	0.0407722	0.69585	0.28125	-0.240478	0.4146
chr12	131845201	131845296	ENST00000360564	intron	7	+	95	ENSG00000198598	MMP17	7163	protein_coding	2411	1	NM_016155.7	NM_016155	12	q24.33	10	0	11.24	11.85	0.650213	0.99726	0.948523	-0.29831	0.0487371
chr12	131845450	131849801	ENST00000360564	intron	8	+	4351	ENSG00000198598	MMP17	7163	protein_coding	2411	1	NM_016155.7	NM_016155	12	q24.33	10	0	NA	NA	NA	NA	NA	NA	NA
chr12	131850060	131850924	ENST00000360564	intron	9	+	864	ENSG00000198598	MMP17	7163	protein_coding	2411	1	NM_016155.7	NM_016155	12	q24.33	10	1	16.35	17.22	0.65803	0.997646	0.949477	-0.291448	0.0481686
chr12	131895113	131895600	ENST00000321867	intron	1	+	487	ENSG00000177169	ULK1	12558	protein_coding	5322	1	NM_003565.4	NM_003565	12	q24.33	28	0	83.02	153.98	0.387737	0.677585	0.539161	-0.151424	0.138424
chr12	131895694	131895782	ENST00000321867	intron	2	+	88	ENSG00000177169	ULK1	12558	protein_coding	5322	1	NM_003565.4	NM_003565	12	q24.33	28	0	62.91	96.4	0.443855	0.820919	0.652593	-0.208738	0.168325
chr12	131895825	131906891	ENST00000321867	intron	3	+	11066	ENSG00000177169	ULK1	12558	protein_coding	5322	1	NM_003565.4	NM_003565	12	q24.33	28	0	62.89	109.15	0.413818	0.73491	0.57618	-0.162362	0.158731
chr12	131906925	131907494	ENST00000321867	intron	4	+	569	ENSG00000177169	ULK1	12558	protein_coding	5322	1	NM_003565.4	NM_003565	12	q24.33	28	0	80.85	93.8	0.691548	0.967727	0.86194	-0.170392	0.105786
chr12	131907532	131908643	ENST00000321867	intron	5	+	1111	ENSG00000177169	ULK1	12558	protein_coding	5322	1	NM_003565.4	NM_003565	12	q24.33	28	0	71.05	91.04	0.637606	0.889058	0.780426	-0.14282	0.108631
chr12	131908818	131908897	ENST00000321867	intron	6	+	79	ENSG00000177169	ULK1	12558	protein_coding	5322	1	NM_003565.4	NM_003565	12	q24.33	28	0	101.51	111.96	0.78283	0.981872	0.906663	-0.123833	0.0752092
chr12	131908972	131909135	ENST00000321867	intron	7	+	163	ENSG00000177169	ULK1	12558	protein_coding	5322	1	NM_003565.4	NM_003565	12	q24.33	28	0	83.82	91.62	0.785772	0.986723	0.914866	-0.129094	0.0718568
chr12	131909238	131909774	ENST00000321867	intron	8	+	536	ENSG00000177169	ULK1	12558	protein_coding	5322	1	NM_003565.4	NM_003565	12	q24.33	28	0	113.45	160.6	0.543706	0.865978	0.706413	-0.162707	0.159564
chr12	131909834	131909918	ENST00000321867	intron	9	+	84	ENSG00000177169	ULK1	12558	protein_coding	5322	1	NM_003565.4	NM_003565	12	q24.33	28	0	144.82	187.47	0.643338	0.880459	0.772497	-0.129158	0.107962
chr12	131910002	131910253	ENST00000321867	intron	10	+	251	ENSG00000177169	ULK1	12558	protein_coding	5322	1	NM_003565.4	NM_003565	12	q24.33	28	0	124.49	139.8	0.772266	0.968548	0.890486	-0.118221	0.0780613
chr12	131910305	131910711	ENST00000321867	intron	11	+	406	ENSG00000177169	ULK1	12558	protein_coding	5322	1	NM_003565.4	NM_003565	12	q24.33	28	0	101.27	114.95	0.739744	0.971561	0.880992	-0.141248	0.090569
chr12	131910801	131911941	ENST00000321867	intron	12	+	1140	ENSG00000177169	ULK1	12558	protein_coding	5322	1	NM_003565.4	NM_003565	12	q24.33	28	0	70.58	92.69	0.60344	0.897047	0.761463	-0.158023	0.135584
chr12	131912090	131913197	ENST00000321867	intron	13	+	1107	ENSG00000177169	ULK1	12558	protein_coding	5322	1	NM_003565.4	NM_003565	12	q24.33	28	0	113.09	133.69	0.739234	0.926669	0.845912	-0.106678	0.0807571
chr12	131913259	131913746	ENST00000321867	intron	14	+	487	ENSG00000177169	ULK1	12558	protein_coding	5322	1	NM_003565.4	NM_003565	12	q24.33	28	0	135.05	171.98	0.654402	0.896676	0.785266	-0.130864	0.111411
chr12	131913837	131914351	ENST00000321867	intron	15	+	514	ENSG00000177169	ULK1	12558	protein_coding	5322	1	NM_003565.4	NM_003565	12	q24.33	28	0	113.76	180.78	0.495079	0.771017	0.629273	-0.134194	0.141744
chr12	131914478	131915082	ENST00000321867	intron	16	+	604	ENSG00000177169	ULK1	12558	protein_coding	5322	1	NM_003565.4	NM_003565	12	q24.33	28	0	66.75	112.69	0.39589	0.802895	0.592333	-0.196443	0.210562
chr12	131915232	131915334	ENST00000321867	intron	17	+	102	ENSG00000177169	ULK1	12558	protein_coding	5322	1	NM_003565.4	NM_003565	12	q24.33	28	0	119.27	126.62	0.860673	0.989761	0.941952	-0.0812789	0.0478088
chr12	131915422	131915890	ENST00000321867	intron	18	+	468	ENSG00000177169	ULK1	12558	protein_coding	5322	1	NM_003565.4	NM_003565	12	q24.33	28	0	169.11	223.11	0.652373	0.851661	0.757967	-0.105594	0.0936938
chr12	131916160	131916397	ENST00000321867	intron	19	+	237	ENSG00000177169	ULK1	12558	protein_coding	5322	1	NM_003565.4	NM_003565	12	q24.33	28	0	122.36	146.29	0.696448	0.948361	0.836421	-0.139973	0.11194
chr12	131916592	131916952	ENST00000321867	intron	20	+	360	ENSG00000177169	ULK1	12558	protein_coding	5322	1	NM_003565.4	NM_003565	12	q24.33	28	0	69.2	83.45	0.661835	0.955992	0.829239	-0.167404	0.126753
chr12	131917063	131917410	ENST00000321867	intron	21	+	347	ENSG00000177169	ULK1	12558	protein_coding	5322	1	NM_003565.4	NM_003565	12	q24.33	28	0	57.64	61.95	0.723484	0.998269	0.930428	-0.206944	0.0678409
chr12	131917555	131918496	ENST00000321867	intron	22	+	941	ENSG00000177169	ULK1	12558	protein_coding	5322	1	NM_003565.4	NM_003565	12	q24.33	28	0	44.6	98.87	0.276676	0.635824	0.451097	-0.174422	0.184726
chr12	131918682	131919211	ENST00000321867	intron	23	+	529	ENSG00000177169	ULK1	12558	protein_coding	5322	1	NM_003565.4	NM_003565	12	q24.33	28	0	39.6	63.55	0.401982	0.839607	0.623131	-0.221149	0.216476
chr12	131919385	131919471	ENST00000321867	intron	24	+	86	ENSG00000177169	ULK1	12558	protein_coding	5322	1	NM_003565.4	NM_003565	12	q24.33	28	0	62.2	69.55	0.743307	0.978024	0.894321	-0.151013	0.0837032
chr12	131919591	131919978	ENST00000321867	intron	25	+	387	ENSG00000177169	ULK1	12558	protein_coding	5322	1	NM_003565.4	NM_003565	12	q24.33	28	0	65.91	74.04	0.786876	0.95346	0.890194	-0.103318	0.0632655
chr12	131920137	131921099	ENST00000321867	intron	26	+	962	ENSG00000177169	ULK1	12558	protein_coding	5322	1	NM_003565.4	NM_003565	12	q24.33	28	0	50.98	76.05	0.466301	0.856926	0.670348	-0.204048	0.186577
chr12	131921236	131921305	ENST00000321867	intron	27	+	69	ENSG00000177169	ULK1	12558	protein_coding	5322	1	NM_003565.4	NM_003565	12	q24.33	28	1	41.56	62.09	0.443981	0.866479	0.669351	-0.22537	0.197128
chr12	131929797	131929906	ENST00000376649	intron	1	+	109	ENSG00000177192	PUS1	15508	protein_coding	4041	1	NM_025215.6	NM_025215	12	q24.33	6	0	13.56	25.82	0.216826	0.847736	0.525174	-0.308349	0.322561
chr12	131930136	131932174	ENST00000376649	intron	2	+	2038	ENSG00000177192	PUS1	15508	protein_coding	4041	1	NM_025215.6	NM_025215	12	q24.33	6	0	19.02	50.11	0.192161	0.623981	0.379565	-0.187404	0.244416
chr12	131932313	131939172	ENST00000376649	intron	3	+	6859	ENSG00000177192	PUS1	15508	protein_coding	4041	1	NM_025215.6	NM_025215	12	q24.33	6	0	18.44	62.47	0.121346	0.567201	0.295182	-0.173836	0.272019
chr12	131939276	131941291	ENST00000376649	intron	4	+	2015	ENSG00000177192	PUS1	15508	protein_coding	4041	1	NM_025215.6	NM_025215	12	q24.33	6	0	29.73	52.75	0.34768	0.781512	0.563602	-0.215921	0.21791
chr12	131941984	131943538	ENST00000376649	intron	5	+	1554	ENSG00000177192	PUS1	15508	protein_coding	4041	1	NM_025215.6	NM_025215	12	q24.33	6	1	27.67	44.8	0.329126	0.857633	0.617634	-0.288508	0.239999
chr12	132139299	132139634	ENST00000397333	intron	14	-	335	ENSG00000185163	DDX51	20082	protein_coding	4702	1	NM_175066.4	NM_175066	12	q24.33	15	1	25.82	32.4	0.518596	0.964328	0.796914	-0.278318	0.167415
chr12	132139770	132139860	ENST00000397333	intron	13	-	90	ENSG00000185163	DDX51	20082	protein_coding	4702	1	NM_175066.4	NM_175066	12	q24.33	15	0	15.11	24.76	0.313227	0.874043	0.610258	-0.297031	0.263784
chr12	132139925	132140097	ENST00000397333	intron	12	-	172	ENSG00000185163	DDX51	20082	protein_coding	4702	1	NM_175066.4	NM_175066	12	q24.33	15	0	20.65	28.55	0.447968	0.920496	0.723292	-0.275325	0.197203
chr12	132140200	132140422	ENST00000397333	intron	11	-	222	ENSG00000185163	DDX51	20082	protein_coding	4702	1	NM_175066.4	NM_175066	12	q24.33	15	0	21.91	29.29	0.455195	0.939438	0.748037	-0.292842	0.191401
chr12	132140540	132140619	ENST00000397333	intron	10	-	79	ENSG00000185163	DDX51	20082	protein_coding	4702	1	NM_175066.4	NM_175066	12	q24.33	15	0	16.15	27.31	0.307594	0.864064	0.591358	-0.283765	0.272706
chr12	132140736	132140830	ENST00000397333	intron	9	-	94	ENSG00000185163	DDX51	20082	protein_coding	4702	1	NM_175066.4	NM_175066	12	q24.33	15	0	11.78	16.27	0.321892	0.965602	0.724032	-0.40214	0.24157
chr12	132141021	132141274	ENST00000397333	intron	8	-	253	ENSG00000185163	DDX51	20082	protein_coding	4702	1	NM_175066.4	NM_175066	12	q24.33	15	0	10.33	28.85	0.0652237	0.825043	0.358059	-0.292835	0.466984
chr12	132141421	132141497	ENST00000397333	intron	7	-	76	ENSG00000185163	DDX51	20082	protein_coding	4702	1	NM_175066.4	NM_175066	12	q24.33	15	0	14.11	26.42	0.161085	0.890437	0.534065	-0.372981	0.356372
chr12	132141607	132141849	ENST00000397333	intron	6	-	242	ENSG00000185163	DDX51	20082	protein_coding	4702	1	NM_175066.4	NM_175066	12	q24.33	15	0	11.38	33.07	0.133112	0.624891	0.344119	-0.211007	0.280773
chr12	132141957	132142118	ENST00000397333	intron	5	-	161	ENSG00000185163	DDX51	20082	protein_coding	4702	1	NM_175066.4	NM_175066	12	q24.33	15	0	12.04	24.15	0.193688	0.799221	0.498551	-0.304863	0.300671
chr12	132142191	132142276	ENST00000397333	intron	4	-	85	ENSG00000185163	DDX51	20082	protein_coding	4702	1	NM_175066.4	NM_175066	12	q24.33	15	0	14.05	19.91	0.37632	0.923181	0.705676	-0.329356	0.217505
chr12	132142423	132142727	ENST00000397333	intron	3	-	304	ENSG00000185163	DDX51	20082	protein_coding	4702	1	NM_175066.4	NM_175066	12	q24.33	15	0	NA	NA	NA	NA	NA	NA	NA
chr12	132142879	132143694	ENST00000397333	intron	2	-	815	ENSG00000185163	DDX51	20082	protein_coding	4702	1	NM_175066.4	NM_175066	12	q24.33	15	0	NA	NA	NA	NA	NA	NA	NA
chr12	132143910	132143992	ENST00000397333	intron	1	-	82	ENSG00000185163	DDX51	20082	protein_coding	4702	1	NM_175066.4	NM_175066	12	q24.33	15	0	20.78	25.49	0.542554	0.959514	0.815222	-0.272667	0.144293
chr12	132144606	132144853	ENST00000330579	intron	1	+	247	ENSG00000184967	NOC4L	28461	protein_coding	1650	1	NM_024078.3	NM_024078	12	q24.33	15	0	21.96	27.33	0.542469	0.96095	0.803513	-0.261044	0.157437
chr12	132144975	132145558	ENST00000330579	intron	2	+	583	ENSG00000184967	NOC4L	28461	protein_coding	1650	1	NM_024078.3	NM_024078	12	q24.33	15	0	19.09	24.85	0.484335	0.935202	0.768209	-0.283874	0.166993
chr12	132145666	132147280	ENST00000330579	intron	3	+	1614	ENSG00000184967	NOC4L	28461	protein_coding	1650	1	NM_024078.3	NM_024078	12	q24.33	15	0	14.47	22.09	0.326154	0.912537	0.655048	-0.328893	0.257489
chr12	132147389	132147632	ENST00000330579	intron	4	+	243	ENSG00000184967	NOC4L	28461	protein_coding	1650	1	NM_024078.3	NM_024078	12	q24.33	15	0	15.71	20.4	0.428973	0.969338	0.770098	-0.341125	0.19924
chr12	132147783	132147879	ENST00000330579	intron	5	+	96	ENSG00000184967	NOC4L	28461	protein_coding	1650	1	NM_024078.3	NM_024078	12	q24.33	15	0	12.45	18.42	0.291171	0.94269	0.675896	-0.384725	0.266794
chr12	132147980	132148071	ENST00000330579	intron	6	+	91	ENSG00000184967	NOC4L	28461	protein_coding	1650	1	NM_024078.3	NM_024078	12	q24.33	15	0	13.27	18.82	0.31231	0.966728	0.705101	-0.392791	0.261627
chr12	132148107	132148608	ENST00000330579	intron	7	+	501	ENSG00000184967	NOC4L	28461	protein_coding	1650	1	NM_024078.3	NM_024078	12	q24.33	15	0	16	22.04	0.335892	0.96945	0.725953	-0.390061	0.243497
chr12	132148660	132148783	ENST00000330579	intron	8	+	123	ENSG00000184967	NOC4L	28461	protein_coding	1650	1	NM_024078.3	NM_024078	12	q24.33	15	0	17.16	25.09	0.378843	0.909351	0.683938	-0.305095	0.225413
chr12	132148896	132150980	ENST00000330579	intron	9	+	2084	ENSG00000184967	NOC4L	28461	protein_coding	1650	1	NM_024078.3	NM_024078	12	q24.33	15	0	16.22	32.62	0.274052	0.722599	0.497241	-0.223189	0.225358
chr12	132151042	132151257	ENST00000330579	intron	10	+	215	ENSG00000184967	NOC4L	28461	protein_coding	1650	1	NM_024078.3	NM_024078	12	q24.33	15	0	32.87	43.31	0.505209	0.934824	0.758947	-0.253738	0.175877
chr12	132151369	132151483	ENST00000330579	intron	11	+	114	ENSG00000184967	NOC4L	28461	protein_coding	1650	1	NM_024078.3	NM_024078	12	q24.33	15	0	37.69	42.24	0.683358	0.985756	0.892282	-0.208924	0.0934734
chr12	132151645	132151737	ENST00000330579	intron	12	+	92	ENSG00000184967	NOC4L	28461	protein_coding	1650	1	NM_024078.3	NM_024078	12	q24.33	15	0	28.73	32.11	0.678579	0.991968	0.894737	-0.216158	0.0972308
chr12	132151821	132152083	ENST00000330579	intron	13	+	262	ENSG00000184967	NOC4L	28461	protein_coding	1650	1	NM_024078.3	NM_024078	12	q24.33	15	0	18.31	22.07	0.580405	0.963879	0.829633	-0.249228	0.134246
chr12	132152198	132152281	ENST00000330579	intron	14	+	83	ENSG00000184967	NOC4L	28461	protein_coding	1650	1	NM_024078.3	NM_024078	12	q24.33	15	1	19.71	21.51	0.701594	0.996043	0.916318	-0.214724	0.0797249
chr12	132687793	132690262	ENST00000317479	intron	1	+	2469	ENSG00000176894	PXMP2	9716	protein_coding	970	1	NM_018663.3	NM_018663	12	q24.33	5	0	NA	NA	NA	NA	NA	NA	NA
chr12	132690377	132695883	ENST00000317479	intron	2	+	5506	ENSG00000176894	PXMP2	9716	protein_coding	970	1	NM_018663.3	NM_018663	12	q24.33	5	0	NA	NA	NA	NA	NA	NA	NA
chr12	132696047	132701249	ENST00000317479	intron	3	+	5202	ENSG00000176894	PXMP2	9716	protein_coding	970	1	NM_018663.3	NM_018663	12	q24.33	5	0	NA	NA	NA	NA	NA	NA	NA
chr12	132701370	132704618	ENST00000317479	intron	4	+	3248	ENSG00000176894	PXMP2	9716	protein_coding	970	1	NM_018663.3	NM_018663	12	q24.33	5	1	NA	NA	NA	NA	NA	NA	NA
chr12	132711068	132714857	ENST00000498926	intron	1	+	3789	ENSG00000247077	PGAM5	28763	protein_coding	2811	1	NM_001170543.2	NM_001170543	12	q24.33	6	0	26.42	31.96	0.509363	0.979827	0.826658	-0.317296	0.153168
chr12	132715037	132717438	ENST00000498926	intron	2	+	2401	ENSG00000247077	PGAM5	28763	protein_coding	2811	1	NM_001170543.2	NM_001170543	12	q24.33	6	0	34.87	49.85	0.48906	0.859097	0.699498	-0.210438	0.159598
chr12	132717565	132717709	ENST00000498926	intron	3	+	144	ENSG00000247077	PGAM5	28763	protein_coding	2811	1	NM_001170543.2	NM_001170543	12	q24.33	6	0	32.33	44.38	0.444597	0.917413	0.728481	-0.283884	0.188931
chr12	132717799	132717986	ENST00000498926	intron	4	+	187	ENSG00000247077	PGAM5	28763	protein_coding	2811	1	NM_001170543.2	NM_001170543	12	q24.33	6	0	22.45	50.2	0.274046	0.617343	0.447211	-0.173165	0.170132
chr12	132718121	132720677	ENST00000498926	intron	5	+	2556	ENSG00000247077	PGAM5	28763	protein_coding	2811	1	NM_001170543.2	NM_001170543	12	q24.33	6	1	38.6	64.31	0.410919	0.760395	0.600218	-0.189299	0.160177
chr12	132727444	132728031	ENST00000357997	intron	12	-	587	ENSG00000176915	ANKLE2	29101	protein_coding	4590	1	NM_015114.3	NM_015114	12	q24.33	13	1	59.24	73.11	0.648549	0.928047	0.810286	-0.161737	0.117761
chr12	132728164	132729678	ENST00000357997	intron	11	-	1514	ENSG00000176915	ANKLE2	29101	protein_coding	4590	1	NM_015114.3	NM_015114	12	q24.33	13	0	71.91	90.09	0.610974	0.932336	0.798202	-0.187228	0.134134
chr12	132730271	132734384	ENST00000357997	intron	10	-	4113	ENSG00000176915	ANKLE2	29101	protein_coding	4590	1	NM_015114.3	NM_015114	12	q24.33	13	0	72.71	127.58	0.417841	0.730493	0.569917	-0.152076	0.160576
chr12	132734576	132735405	ENST00000357997	intron	9	-	829	ENSG00000176915	ANKLE2	29101	protein_coding	4590	1	NM_015114.3	NM_015114	12	q24.33	13	0	40.49	133.49	0.203625	0.425277	0.303319	-0.0996936	0.121958
chr12	132735513	132736892	ENST00000357997	intron	8	-	1379	ENSG00000176915	ANKLE2	29101	protein_coding	4590	1	NM_015114.3	NM_015114	12	q24.33	13	0	56.33	88.15	0.455446	0.795191	0.639024	-0.183578	0.156167
chr12	132737066	132741418	ENST00000357997	intron	7	-	4352	ENSG00000176915	ANKLE2	29101	protein_coding	4590	1	NM_015114.3	NM_015114	12	q24.33	13	0	45.49	121.69	0.256399	0.495409	0.373819	-0.11742	0.121591
chr12	132741486	132743153	ENST00000357997	intron	6	-	1667	ENSG00000176915	ANKLE2	29101	protein_coding	4590	1	NM_015114.3	NM_015114	12	q24.33	13	0	78.31	160.27	0.344091	0.63854	0.488613	-0.144522	0.149927
chr12	132743277	132747831	ENST00000357997	intron	5	-	4554	ENSG00000176915	ANKLE2	29101	protein_coding	4590	1	NM_015114.3	NM_015114	12	q24.33	13	0	111.8	127.04	0.756693	0.960398	0.880038	-0.123345	0.0803601
chr12	132748021	132748137	ENST00000357997	intron	4	-	116	ENSG00000176915	ANKLE2	29101	protein_coding	4590	1	NM_015114.3	NM_015114	12	q24.33	13	0	79.64	90.16	0.728193	0.972681	0.883319	-0.155126	0.0893622
chr12	132748332	132750642	ENST00000357997	intron	3	-	2310	ENSG00000176915	ANKLE2	29101	protein_coding	4590	1	NM_015114.3	NM_015114	12	q24.33	13	0	81.33	99.51	0.674102	0.922594	0.817305	-0.143203	0.105289
chr12	132750850	132754674	ENST00000357997	intron	2	-	3824	ENSG00000176915	ANKLE2	29101	protein_coding	4590	1	NM_015114.3	NM_015114	12	q24.33	13	0	97.93	131.22	0.591685	0.883495	0.746304	-0.154619	0.137192
chr12	132755134	132761617	ENST00000357997	intron	1	-	6483	ENSG00000176915	ANKLE2	29101	protein_coding	4590	1	NM_015114.3	NM_015114	12	q24.33	13	0	48.82	82	0.42687	0.757613	0.595366	-0.168496	0.162247
chr12	132841597	132843010	ENST00000450056	intron	17	-	1413	ENSG00000072609	CHFR	20455	protein_coding	11228	1	NM_001161346.2	NM_001161346	12	q24.33	18	1	102.31	140.2	0.580034	0.860102	0.729743	-0.149709	0.130359
chr12	132843084	132844026	ENST00000450056	intron	16	-	942	ENSG00000072609	CHFR	20455	protein_coding	11228	1	NM_001161346.2	NM_001161346	12	q24.33	18	0	133.51	153.16	0.743012	0.95778	0.871703	-0.128691	0.0860771
chr12	132844135	132847042	ENST00000450056	intron	15	-	2907	ENSG00000072609	CHFR	20455	protein_coding	11228	1	NM_001161346.2	NM_001161346	12	q24.33	18	0	78.6	131.98	0.435035	0.751407	0.595545	-0.16051	0.155862
chr12	132847131	132848084	ENST00000450056	intron	14	-	953	ENSG00000072609	CHFR	20455	protein_coding	11228	1	NM_001161346.2	NM_001161346	12	q24.33	18	0	56.51	102.16	0.414614	0.690076	0.553152	-0.138538	0.136924
chr12	132848156	132848640	ENST00000450056	intron	13	-	484	ENSG00000072609	CHFR	20455	protein_coding	11228	1	NM_001161346.2	NM_001161346	12	q24.33	18	0	54.02	108.31	0.344441	0.669008	0.498754	-0.154312	0.170254
chr12	132848725	132851617	ENST00000450056	intron	12	-	2892	ENSG00000072609	CHFR	20455	protein_coding	11228	1	NM_001161346.2	NM_001161346	12	q24.33	18	0	48.53	101.98	0.314447	0.641465	0.475878	-0.16143	0.165588
chr12	132851738	132853430	ENST00000450056	intron	11	-	1692	ENSG00000072609	CHFR	20455	protein_coding	11228	1	NM_001161346.2	NM_001161346	12	q24.33	18	0	37.53	157.38	0.154205	0.333875	0.238467	-0.0842626	0.0954072
chr12	132853574	132856467	ENST00000450056	intron	10	-	2893	ENSG00000072609	CHFR	20455	protein_coding	11228	1	NM_001161346.2	NM_001161346	12	q24.33	18	0	58.75	113.75	0.383722	0.646555	0.516484	-0.132761	0.130072
chr12	132856631	132857404	ENST00000450056	intron	9	-	773	ENSG00000072609	CHFR	20455	protein_coding	11228	1	NM_001161346.2	NM_001161346	12	q24.33	18	0	89.62	120.53	0.595357	0.868419	0.743549	-0.148192	0.12487
chr12	132857560	132859067	ENST00000450056	intron	8	-	1507	ENSG00000072609	CHFR	20455	protein_coding	11228	1	NM_001161346.2	NM_001161346	12	q24.33	18	0	112.93	132.22	0.739033	0.933517	0.854107	-0.115074	0.0794099
chr12	132859228	132861466	ENST00000450056	intron	7	-	2238	ENSG00000072609	CHFR	20455	protein_coding	11228	1	NM_001161346.2	NM_001161346	12	q24.33	18	0	151.55	180.71	0.730018	0.921449	0.838636	-0.108619	0.0828124
chr12	132861635	132869618	ENST00000450056	intron	6	-	7983	ENSG00000072609	CHFR	20455	protein_coding	11228	1	NM_001161346.2	NM_001161346	12	q24.33	18	0	60.56	141.31	0.29283	0.564464	0.428561	-0.135731	0.135903
chr12	132869799	132870723	ENST00000450056	intron	5	-	924	ENSG00000072609	CHFR	20455	protein_coding	11228	1	NM_001161346.2	NM_001161346	12	q24.33	18	0	96.15	261	0.287791	0.458209	0.368391	-0.0805994	0.0898179
chr12	132870784	132872284	ENST00000450056	intron	4	-	1500	ENSG00000072609	CHFR	20455	protein_coding	11228	1	NM_001161346.2	NM_001161346	12	q24.33	18	0	96.75	228.55	0.301604	0.56472	0.423321	-0.121717	0.141399
chr12	132872395	132877554	ENST00000450056	intron	3	-	5159	ENSG00000072609	CHFR	20455	protein_coding	11228	1	NM_001161346.2	NM_001161346	12	q24.33	18	0	107.67	189.05	0.471973	0.670951	0.569532	-0.0975591	0.101419
chr12	132877655	132887195	ENST00000450056	intron	2	-	9540	ENSG00000072609	CHFR	20455	protein_coding	11228	1	NM_001161346.2	NM_001161346	12	q24.33	18	0	97.2	117.64	0.706187	0.919937	0.82625	-0.120063	0.093687
chr12	132887341	132887546	ENST00000450056	intron	1	-	205	ENSG00000072609	CHFR	20455	protein_coding	11228	1	NM_001161346.2	NM_001161346	12	q24.33	18	0	33.47	41.98	0.600509	0.927167	0.797284	-0.196776	0.129883
chr12	132927163	132933034	ENST00000360187	intron	4	-	5871	ENSG00000196458	ZNF605	28068	protein_coding	9342	1	NM_183238.4	NM_183238	12	q24.33	5	1	NA	NA	NA	NA	NA	NA	NA
chr12	132933156	132945620	ENST00000360187	intron	3	-	12464	ENSG00000196458	ZNF605	28068	protein_coding	9342	1	NM_183238.4	NM_183238	12	q24.33	5	0	NA	NA	NA	NA	NA	NA	NA
chr12	132945798	132948147	ENST00000360187	intron	2	-	2349	ENSG00000196458	ZNF605	28068	protein_coding	9342	1	NM_183238.4	NM_183238	12	q24.33	5	0	NA	NA	NA	NA	NA	NA	NA
chr12	132948271	132956242	ENST00000360187	intron	1	-	7971	ENSG00000196458	ZNF605	28068	protein_coding	9342	1	NM_183238.4	NM_183238	12	q24.33	5	0	NA	NA	NA	NA	NA	NA	NA
chr12	132986874	133007041	ENST00000328654	intron	1	+	20167	ENSG00000198393	ZNF26	13053	protein_coding	17697	1	NM_019591.4	NM_001330514	12	q24.33	4	0	NA	NA	NA	NA	NA	NA	NA
chr12	133007169	133007436	ENST00000328654	intron	2	+	267	ENSG00000198393	ZNF26	13053	protein_coding	17697	1	NM_019591.4	NM_001330514	12	q24.33	4	0	21.05	33.87	0.39118	0.838082	0.621494	-0.230314	0.216588
chr12	133007533	133010135	ENST00000328654	intron	3	+	2602	ENSG00000198393	ZNF26	13053	protein_coding	17697	1	NM_019591.4	NM_001330514	12	q24.33	4	1	25.05	37.96	0.422601	0.864271	0.659905	-0.237304	0.204366
chr12	133081073	133081272	ENST00000355557	intron	1	+	199	ENSG00000196387	ZNF140	12925	protein_coding	2349	1	NM_003440.4	NM_003440	12	q24.33	5	0	14.78	40.47	0.149371	0.614601	0.365209	-0.215838	0.249392
chr12	133081330	133083102	ENST00000355557	intron	2	+	1772	ENSG00000196387	ZNF140	12925	protein_coding	2349	1	NM_003440.4	NM_003440	12	q24.33	5	0	8.53	26.07	0.0975313	0.633868	0.327196	-0.229665	0.306672
chr12	133083230	133083465	ENST00000355557	intron	3	+	235	ENSG00000196387	ZNF140	12925	protein_coding	2349	1	NM_003440.4	NM_003440	12	q24.33	5	0	13	45.93	0.12936	0.488727	0.283039	-0.15368	0.205687
chr12	133083562	133105509	ENST00000355557	intron	4	+	21947	ENSG00000196387	ZNF140	12925	protein_coding	2349	1	NM_003440.4	NM_003440	12	q24.33	5	1	NA	NA	NA	NA	NA	NA	NA
chr12	133122025	133130226	ENST00000537226	intron	1	-	8201	ENSG00000214029	ZNF891	38709	protein_coding	17294	1	NM_001277291.2	NM_001277291	12	q24.33	2	1	NA	NA	NA	NA	NA	NA	NA
chr12	133130755	133144433	ENST00000248211	intron	1	+	13678	ENSG00000256223	ZNF10	12879	protein_coding	4406	1	NM_015394.5	NM_015394	12	q24.33	5	0	NA	NA	NA	NA	NA	NA	NA
chr12	133144526	133151027	ENST00000248211	intron	2	+	6501	ENSG00000256223	ZNF10	12879	protein_coding	4406	1	NM_015394.5	NM_015394	12	q24.33	5	0	NA	NA	NA	NA	NA	NA	NA
chr12	133151155	133151808	ENST00000248211	intron	3	+	653	ENSG00000256223	ZNF10	12879	protein_coding	4406	1	NM_015394.5	NM_015394	12	q24.33	5	0	6.69	8.18	0.454421	0.975758	0.817848	-0.363427	0.157909
chr12	133151905	133155502	ENST00000248211	intron	4	+	3597	ENSG00000256223	ZNF10	12879	protein_coding	4406	1	NM_015394.5	NM_015394	12	q24.33	5	1	NA	NA	NA	NA	NA	NA	NA
chr12	133181687	133181945	ENST00000536435	intron	1	+	258	ENSG00000090612	ZNF268	13061	protein_coding	13390	1	NM_003415.3	NM_003415	12	q24.33	6	0	16.53	28.6	0.263307	0.873458	0.577972	-0.314665	0.295486
chr12	133182031	133187871	ENST00000536435	intron	2	+	5840	ENSG00000090612	ZNF268	13061	protein_coding	13390	1	NM_003415.3	NM_003415	12	q24.33	6	0	13.49	28.69	0.209128	0.767288	0.470199	-0.261071	0.29709
chr12	133188073	133191488	ENST00000536435	intron	3	+	3415	ENSG00000090612	ZNF268	13061	protein_coding	13390	1	NM_003415.3	NM_003415	12	q24.33	6	0	14.27	45.67	0.124906	0.534144	0.312459	-0.187553	0.221686
chr12	133191616	133191907	ENST00000536435	intron	4	+	291	ENSG00000090612	ZNF268	13061	protein_coding	13390	1	NM_003415.3	NM_003415	12	q24.33	6	0	17.18	28.22	0.314511	0.852508	0.608788	-0.294277	0.24372
chr12	133192004	133202143	ENST00000536435	intron	5	+	10139	ENSG00000090612	ZNF268	13061	protein_coding	13390	1	NM_003415.3	NM_003415	12	q24.33	6	1	10.89	35	0.101582	0.615528	0.311143	-0.209561	0.304385
chr13	66305029	66631209	ENST00000377865	intron	4	-	326180	ENSG00000184226	PCDH9	8661	protein_coding	6227	1	NM_203487.3	NM_203487	13	q21.32	5	1	NA	NA	NA	NA	NA	NA	NA
chr13	66631412	66903503	ENST00000377865	intron	3	-	272091	ENSG00000184226	PCDH9	8661	protein_coding	6227	1	NM_203487.3	NM_203487	13	q21.32	5	0	NA	NA	NA	NA	NA	NA	NA
chr13	66903606	67225404	ENST00000377865	intron	2	-	321798	ENSG00000184226	PCDH9	8661	protein_coding	6227	1	NM_203487.3	NM_203487	13	q21.32	5	0	NA	NA	NA	NA	NA	NA	NA
chr13	67228576	67229779	ENST00000377865	intron	1	-	1203	ENSG00000184226	PCDH9	8661	protein_coding	6227	1	NM_203487.3	NM_203487	13	q21.32	5	0	18.07	23.07	0.496414	0.964691	0.783268	-0.286854	0.181422
chr13	41568306	41570467	ENST00000379310	intron	44	-	2161	ENSG00000102763	VWA8	29071	protein_coding	7174	1	NM_015058.2	NM_015058	13	q14.11	45	1	14.96	25.64	0.276196	0.862196	0.583463	-0.307267	0.278733
chr13	41570707	41575739	ENST00000379310	intron	43	-	5032	ENSG00000102763	VWA8	29071	protein_coding	7174	1	NM_015058.2	NM_015058	13	q14.11	45	0	9.56	19.38	0.141188	0.83491	0.493292	-0.352104	0.341618
chr13	41575839	41587511	ENST00000379310	intron	42	-	11672	ENSG00000102763	VWA8	29071	protein_coding	7174	1	NM_015058.2	NM_015058	13	q14.11	45	0	14.44	22.82	0.300333	0.897976	0.632778	-0.332446	0.265198
chr13	41587671	41590639	ENST00000379310	intron	41	-	2968	ENSG00000102763	VWA8	29071	protein_coding	7174	1	NM_015058.2	NM_015058	13	q14.11	45	0	16.25	21.11	0.523546	0.933686	0.769777	-0.246231	0.163908
chr13	41590766	41605167	ENST00000379310	intron	40	-	14401	ENSG00000102763	VWA8	29071	protein_coding	7174	1	NM_015058.2	NM_015058	13	q14.11	45	0	18.35	25.4	0.445639	0.92711	0.722441	-0.276802	0.204669
chr13	41605277	41611575	ENST00000379310	intron	39	-	6298	ENSG00000102763	VWA8	29071	protein_coding	7174	1	NM_015058.2	NM_015058	13	q14.11	45	0	21.44	28.11	0.502322	0.942931	0.762718	-0.260396	0.180213
chr13	41611733	41614975	ENST00000379310	intron	38	-	3242	ENSG00000102763	VWA8	29071	protein_coding	7174	1	NM_015058.2	NM_015058	13	q14.11	45	0	16.98	21.16	0.493152	0.974511	0.802457	-0.309306	0.172054
chr13	41615085	41670945	ENST00000379310	intron	37	-	55860	ENSG00000102763	VWA8	29071	protein_coding	7174	1	NM_015058.2	NM_015058	13	q14.11	45	0	21.78	35.73	0.415245	0.789645	0.609572	-0.194327	0.180073
chr13	41671148	41675214	ENST00000379310	intron	36	-	4066	ENSG00000102763	VWA8	29071	protein_coding	7174	1	NM_015058.2	NM_015058	13	q14.11	45	0	17.73	21.91	0.519378	0.97453	0.80922	-0.289841	0.16531
chr13	41675297	41685046	ENST00000379310	intron	35	-	9749	ENSG00000102763	VWA8	29071	protein_coding	7174	1	NM_015058.2	NM_015058	13	q14.11	45	0	21.8	30.38	0.421997	0.939919	0.717577	-0.29558	0.222342
chr13	41685243	41689353	ENST00000379310	intron	34	-	4110	ENSG00000102763	VWA8	29071	protein_coding	7174	1	NM_015058.2	NM_015058	13	q14.11	45	0	25.47	33.18	0.567048	0.916974	0.767631	-0.200583	0.149343
chr13	41689509	41690165	ENST00000379310	intron	33	-	656	ENSG00000102763	VWA8	29071	protein_coding	7174	1	NM_015058.2	NM_015058	13	q14.11	45	0	21.45	26.85	0.59635	0.936225	0.798883	-0.202532	0.137343
chr13	41690276	41691319	ENST00000379310	intron	32	-	1043	ENSG00000102763	VWA8	29071	protein_coding	7174	1	NM_015058.2	NM_015058	13	q14.11	45	0	26.11	31.95	0.562934	0.966861	0.817214	-0.254281	0.149647
chr13	41691446	41691873	ENST00000379310	intron	31	-	427	ENSG00000102763	VWA8	29071	protein_coding	7174	1	NM_015058.2	NM_015058	13	q14.11	45	0	16.64	32.56	0.242896	0.813702	0.511057	-0.26816	0.302646
chr13	41691939	41692861	ENST00000379310	intron	30	-	922	ENSG00000102763	VWA8	29071	protein_coding	7174	1	NM_015058.2	NM_015058	13	q14.11	45	0	15.56	35.4	0.259586	0.666635	0.439548	-0.179962	0.227087
chr13	41692973	41699070	ENST00000379310	intron	29	-	6097	ENSG00000102763	VWA8	29071	protein_coding	7174	1	NM_015058.2	NM_015058	13	q14.11	45	0	15.07	28.95	0.267485	0.754507	0.520553	-0.253068	0.233954
chr13	41699271	41701391	ENST00000379310	intron	28	-	2120	ENSG00000102763	VWA8	29071	protein_coding	7174	1	NM_015058.2	NM_015058	13	q14.11	45	0	18.13	35.75	0.32468	0.705865	0.507133	-0.182453	0.198732
chr13	41701531	41703302	ENST00000379310	intron	27	-	1771	ENSG00000102763	VWA8	29071	protein_coding	7174	1	NM_015058.2	NM_015058	13	q14.11	45	0	23.73	37.65	0.36375	0.865321	0.630279	-0.266529	0.235042
chr13	41703412	41719590	ENST00000379310	intron	26	-	16178	ENSG00000102763	VWA8	29071	protein_coding	7174	1	NM_015058.2	NM_015058	13	q14.11	45	0	22.05	36.76	0.373287	0.815484	0.599837	-0.226549	0.215648
chr13	41719743	41721369	ENST00000379310	intron	25	-	1626	ENSG00000102763	VWA8	29071	protein_coding	7174	1	NM_015058.2	NM_015058	13	q14.11	45	0	30.56	38.25	0.569302	0.946353	0.798954	-0.229652	0.147399
chr13	41721576	41727193	ENST00000379310	intron	24	-	5617	ENSG00000102763	VWA8	29071	protein_coding	7174	1	NM_015058.2	NM_015058	13	q14.11	45	0	28.76	36.78	0.46467	0.961411	0.781947	-0.317277	0.179465
chr13	41727314	41729541	ENST00000379310	intron	23	-	2227	ENSG00000102763	VWA8	29071	protein_coding	7174	1	NM_015058.2	NM_015058	13	q14.11	45	0	30.58	40.18	0.505785	0.940757	0.761075	-0.25529	0.179682
chr13	41729678	41732079	ENST00000379310	intron	22	-	2401	ENSG00000102763	VWA8	29071	protein_coding	7174	1	NM_015058.2	NM_015058	13	q14.11	45	0	24.42	46.6	0.306668	0.738632	0.524034	-0.217366	0.214598
chr13	41732156	41761127	ENST00000379310	intron	21	-	28971	ENSG00000102763	VWA8	29071	protein_coding	7174	1	NM_015058.2	NM_015058	13	q14.11	45	0	33.25	60.82	0.406334	0.70221	0.546695	-0.140362	0.155514
chr13	41761205	41777984	ENST00000379310	intron	20	-	16779	ENSG00000102763	VWA8	29071	protein_coding	7174	1	NM_015058.2	NM_015058	13	q14.11	45	0	42.91	59.04	0.510199	0.904816	0.726795	-0.216597	0.178021
chr13	41778057	41783794	ENST00000379310	intron	19	-	5737	ENSG00000102763	VWA8	29071	protein_coding	7174	1	NM_015058.2	NM_015058	13	q14.11	45	0	36	46.49	0.538355	0.943224	0.77436	-0.236005	0.168864
chr13	41783902	41787436	ENST00000379310	intron	18	-	3534	ENSG00000102763	VWA8	29071	protein_coding	7174	1	NM_015058.2	NM_015058	13	q14.11	45	0	26.71	38.53	0.442245	0.901273	0.693226	-0.250981	0.208047
chr13	41787544	41811224	ENST00000379310	intron	17	-	23680	ENSG00000102763	VWA8	29071	protein_coding	7174	1	NM_015058.2	NM_015058	13	q14.11	45	0	32.85	47.04	0.455343	0.899685	0.698342	-0.242999	0.201343
chr13	41811341	41816697	ENST00000379310	intron	16	-	5356	ENSG00000102763	VWA8	29071	protein_coding	7174	1	NM_015058.2	NM_015058	13	q14.11	45	0	42.25	47.18	0.727906	0.979543	0.895507	-0.167601	0.0840365
chr13	41816776	41819217	ENST00000379310	intron	15	-	2441	ENSG00000102763	VWA8	29071	protein_coding	7174	1	NM_015058.2	NM_015058	13	q14.11	45	0	52.73	62.56	0.683929	0.947218	0.842871	-0.158942	0.104348
chr13	41819387	41830528	ENST00000379310	intron	14	-	11141	ENSG00000102763	VWA8	29071	protein_coding	7174	1	NM_015058.2	NM_015058	13	q14.11	45	0	31.44	39.49	0.575824	0.947736	0.796151	-0.220327	0.151585
chr13	41830643	41833370	ENST00000379310	intron	13	-	2727	ENSG00000102763	VWA8	29071	protein_coding	7174	1	NM_015058.2	NM_015058	13	q14.11	45	0	31.76	36.56	0.686286	0.968024	0.868709	-0.182423	0.0993151
chr13	41833532	41865735	ENST00000379310	intron	12	-	32203	ENSG00000102763	VWA8	29071	protein_coding	7174	1	NM_015058.2	NM_015058	13	q14.11	45	0	31.51	49.98	0.435055	0.806905	0.630452	-0.195398	0.176452
chr13	41865814	41865901	ENST00000379310	intron	11	-	87	ENSG00000102763	VWA8	29071	protein_coding	7174	1	NM_015058.2	NM_015058	13	q14.11	45	0	39.76	43.64	0.729685	0.989409	0.911091	-0.181406	0.0783181
chr13	41866037	41868345	ENST00000379310	intron	10	-	2308	ENSG00000102763	VWA8	29071	protein_coding	7174	1	NM_015058.2	NM_015058	13	q14.11	45	0	49.36	57.87	0.707089	0.94994	0.852946	-0.145857	0.0969936
chr13	41868478	41883386	ENST00000379310	intron	9	-	14908	ENSG00000102763	VWA8	29071	protein_coding	7174	1	NM_015058.2	NM_015058	13	q14.11	45	0	21.35	48.38	0.276016	0.642504	0.441298	-0.165282	0.201206
chr13	41883492	41885919	ENST00000379310	intron	8	-	2427	ENSG00000102763	VWA8	29071	protein_coding	7174	1	NM_015058.2	NM_015058	13	q14.11	45	0	29.49	40.93	0.483175	0.908659	0.720498	-0.237323	0.188161
chr13	41886029	41886780	ENST00000379310	intron	7	-	751	ENSG00000102763	VWA8	29071	protein_coding	7174	1	NM_015058.2	NM_015058	13	q14.11	45	0	41.07	44.27	0.76336	0.98997	0.927716	-0.164356	0.0622542
chr13	41886831	41887196	ENST00000379310	intron	6	-	365	ENSG00000102763	VWA8	29071	protein_coding	7174	1	NM_015058.2	NM_015058	13	q14.11	45	0	58.13	67.24	0.733218	0.948656	0.864515	-0.131297	0.0841408
chr13	41887362	41891419	ENST00000379310	intron	5	-	4057	ENSG00000102763	VWA8	29071	protein_coding	7174	1	NM_015058.2	NM_015058	13	q14.11	45	0	66.42	80.45	0.705816	0.914111	0.825606	-0.11979	0.088505
chr13	41891588	41907585	ENST00000379310	intron	4	-	15997	ENSG00000102763	VWA8	29071	protein_coding	7174	1	NM_015058.2	NM_015058	13	q14.11	45	0	30.84	44.36	0.473089	0.878508	0.695221	-0.222132	0.183287
chr13	41907697	41912037	ENST00000379310	intron	3	-	4340	ENSG00000102763	VWA8	29071	protein_coding	7174	1	NM_015058.2	NM_015058	13	q14.11	45	0	47.64	53.51	0.714559	0.979929	0.890301	-0.175742	0.0896278
chr13	41912169	41949935	ENST00000379310	intron	2	-	37766	ENSG00000102763	VWA8	29071	protein_coding	7174	1	NM_015058.2	NM_015058	13	q14.11	45	0	41.51	50.93	0.460628	0.985536	0.81504	-0.354412	0.170496
chr13	41950014	41960852	ENST00000379310	intron	1	-	10838	ENSG00000102763	VWA8	29071	protein_coding	7174	1	NM_015058.2	NM_015058	13	q14.11	45	0	31.62	41.47	0.505488	0.934696	0.762479	-0.256991	0.172217
chr13	100605143	100606357	ENST00000342624	intron	18	-	1214	ENSG00000125247	TMTC4	25904	protein_coding	3911	1	NM_032813.5	NM_001350576	13	q32.3	19	1	NA	NA	NA	NA	NA	NA	NA
chr13	100606428	100612397	ENST00000342624	intron	17	-	5969	ENSG00000125247	TMTC4	25904	protein_coding	3911	1	NM_032813.5	NM_001350576	13	q32.3	19	0	NA	NA	NA	NA	NA	NA	NA
chr13	100612511	100614315	ENST00000342624	intron	16	-	1804	ENSG00000125247	TMTC4	25904	protein_coding	3911	1	NM_032813.5	NM_001350576	13	q32.3	19	0	NA	NA	NA	NA	NA	NA	NA
chr13	100614431	100625534	ENST00000342624	intron	15	-	11103	ENSG00000125247	TMTC4	25904	protein_coding	3911	1	NM_032813.5	NM_001350576	13	q32.3	19	0	NA	NA	NA	NA	NA	NA	NA
chr13	100625677	100625784	ENST00000342624	intron	14	-	107	ENSG00000125247	TMTC4	25904	protein_coding	3911	1	NM_032813.5	NM_001350576	13	q32.3	19	0	10.71	14.16	0.368728	0.974856	0.756356	-0.387628	0.2185
chr13	100625893	100626070	ENST00000342624	intron	13	-	177	ENSG00000125247	TMTC4	25904	protein_coding	3911	1	NM_032813.5	NM_001350576	13	q32.3	19	0	12.36	18.33	0.263774	0.946134	0.674304	-0.41053	0.271829
chr13	100626151	100634804	ENST00000342624	intron	12	-	8653	ENSG00000125247	TMTC4	25904	protein_coding	3911	1	NM_032813.5	NM_001350576	13	q32.3	19	0	11.13	20.73	0.169792	0.865765	0.536903	-0.367111	0.328862
chr13	100634937	100635023	ENST00000342624	intron	11	-	86	ENSG00000125247	TMTC4	25904	protein_coding	3911	1	NM_032813.5	NM_001350576	13	q32.3	19	0	7.02	13.16	0.177263	0.897146	0.533435	-0.356171	0.363711
chr13	100635196	100636531	ENST00000342624	intron	10	-	1335	ENSG00000125247	TMTC4	25904	protein_coding	3911	1	NM_032813.5	NM_001350576	13	q32.3	19	0	10.44	17.29	0.278909	0.881638	0.603817	-0.324909	0.277821
chr13	100636735	100637537	ENST00000342624	intron	9	-	802	ENSG00000125247	TMTC4	25904	protein_coding	3911	1	NM_032813.5	NM_001350576	13	q32.3	19	0	17.16	24.51	0.454396	0.886912	0.700122	-0.245726	0.18679
chr13	100637703	100637929	ENST00000342624	intron	8	-	226	ENSG00000125247	TMTC4	25904	protein_coding	3911	1	NM_032813.5	NM_001350576	13	q32.3	19	0	9.44	27.82	0.139153	0.619038	0.339324	-0.200171	0.279714
chr13	100638023	100642210	ENST00000342624	intron	7	-	4187	ENSG00000125247	TMTC4	25904	protein_coding	3911	1	NM_032813.5	NM_001350576	13	q32.3	19	0	9.6	21.44	0.160936	0.763672	0.447761	-0.286825	0.315911
chr13	100642312	100656380	ENST00000342624	intron	6	-	14068	ENSG00000125247	TMTC4	25904	protein_coding	3911	1	NM_032813.5	NM_001350576	13	q32.3	19	0	NA	NA	NA	NA	NA	NA	NA
chr13	100656469	100662963	ENST00000342624	intron	5	-	6494	ENSG00000125247	TMTC4	25904	protein_coding	3911	1	NM_032813.5	NM_001350576	13	q32.3	19	0	NA	NA	NA	NA	NA	NA	NA
chr13	100663181	100664220	ENST00000342624	intron	4	-	1039	ENSG00000125247	TMTC4	25904	protein_coding	3911	1	NM_032813.5	NM_001350576	13	q32.3	19	0	14.49	27.24	0.277142	0.775626	0.531938	-0.254797	0.243688
chr13	100664337	100668578	ENST00000342624	intron	3	-	4241	ENSG00000125247	TMTC4	25904	protein_coding	3911	1	NM_032813.5	NM_001350576	13	q32.3	19	0	13.36	32.91	0.163658	0.696083	0.405956	-0.242298	0.290127
chr13	100668795	100670359	ENST00000342624	intron	2	-	1564	ENSG00000125247	TMTC4	25904	protein_coding	3911	1	NM_032813.5	NM_001350576	13	q32.3	19	0	NA	NA	NA	NA	NA	NA	NA
chr13	100670570	100674743	ENST00000342624	intron	1	-	4173	ENSG00000125247	TMTC4	25904	protein_coding	3911	1	NM_032813.5	NM_001350576	13	q32.3	19	0	NA	NA	NA	NA	NA	NA	NA
chr13	26215593	26218510	ENST00000381588	intron	4	-	2917	ENSG00000127870	RNF6	10069	protein_coding	3520	1	NM_005977.4	NM_183045	13	q12.13	5	1	75.36	103.49	0.563633	0.865116	0.728186	-0.164553	0.136929
chr13	26218607	26219456	ENST00000381588	intron	3	-	849	ENSG00000127870	RNF6	10069	protein_coding	3520	1	NM_005977.4	NM_183045	13	q12.13	5	0	120.31	147.62	0.702043	0.901339	0.814998	-0.112955	0.0863415
chr13	26219668	26221247	ENST00000381588	intron	2	-	1579	ENSG00000127870	RNF6	10069	protein_coding	3520	1	NM_005977.4	NM_183045	13	q12.13	5	0	55.75	79.89	0.532496	0.835623	0.697835	-0.165338	0.137789
chr13	26221331	26222002	ENST00000381588	intron	1	-	671	ENSG00000127870	RNF6	10069	protein_coding	3520	1	NM_005977.4	NM_183045	13	q12.13	5	0	32.45	92.64	0.21702	0.503525	0.350281	-0.13326	0.153244
chr13	28303369	28306677	ENST00000282397	intron	29	-	3308	ENSG00000102755	FLT1	3763	protein_coding	7123	1	NM_002019.4	NM_002019	13	q12.3	30	1	NA	NA	NA	NA	NA	NA	NA
chr13	28306773	28308842	ENST00000282397	intron	28	-	2069	ENSG00000102755	FLT1	3763	protein_coding	7123	1	NM_002019.4	NM_002019	13	q12.3	30	0	NA	NA	NA	NA	NA	NA	NA
chr13	28308928	28311589	ENST00000282397	intron	27	-	2661	ENSG00000102755	FLT1	3763	protein_coding	7123	1	NM_002019.4	NM_002019	13	q12.3	30	0	NA	NA	NA	NA	NA	NA	NA
chr13	28311733	28311992	ENST00000282397	intron	26	-	259	ENSG00000102755	FLT1	3763	protein_coding	7123	1	NM_002019.4	NM_002019	13	q12.3	30	0	NA	NA	NA	NA	NA	NA	NA
chr13	28312099	28317497	ENST00000282397	intron	25	-	5398	ENSG00000102755	FLT1	3763	protein_coding	7123	1	NM_002019.4	NM_002019	13	q12.3	30	0	NA	NA	NA	NA	NA	NA	NA
chr13	28317598	28319422	ENST00000282397	intron	24	-	1824	ENSG00000102755	FLT1	3763	protein_coding	7123	1	NM_002019.4	NM_002019	13	q12.3	30	0	NA	NA	NA	NA	NA	NA	NA
chr13	28319535	28321462	ENST00000282397	intron	23	-	1927	ENSG00000102755	FLT1	3763	protein_coding	7123	1	NM_002019.4	NM_002019	13	q12.3	30	0	NA	NA	NA	NA	NA	NA	NA
chr13	28321586	28322261	ENST00000282397	intron	22	-	675	ENSG00000102755	FLT1	3763	protein_coding	7123	1	NM_002019.4	NM_002019	13	q12.3	30	0	NA	NA	NA	NA	NA	NA	NA
chr13	28322360	28322789	ENST00000282397	intron	21	-	429	ENSG00000102755	FLT1	3763	protein_coding	7123	1	NM_002019.4	NM_002019	13	q12.3	30	0	NA	NA	NA	NA	NA	NA	NA
chr13	28322947	28327461	ENST00000282397	intron	20	-	4514	ENSG00000102755	FLT1	3763	protein_coding	7123	1	NM_002019.4	NM_002019	13	q12.3	30	0	NA	NA	NA	NA	NA	NA	NA
chr13	28327551	28329614	ENST00000282397	intron	19	-	2063	ENSG00000102755	FLT1	3763	protein_coding	7123	1	NM_002019.4	NM_002019	13	q12.3	30	0	NA	NA	NA	NA	NA	NA	NA
chr13	28329729	28334024	ENST00000282397	intron	18	-	4295	ENSG00000102755	FLT1	3763	protein_coding	7123	1	NM_002019.4	NM_002019	13	q12.3	30	0	NA	NA	NA	NA	NA	NA	NA
chr13	28334130	28339167	ENST00000282397	intron	17	-	5037	ENSG00000102755	FLT1	3763	protein_coding	7123	1	NM_002019.4	NM_002019	13	q12.3	30	0	NA	NA	NA	NA	NA	NA	NA
chr13	28339301	28345444	ENST00000282397	intron	16	-	6143	ENSG00000102755	FLT1	3763	protein_coding	7123	1	NM_002019.4	NM_002019	13	q12.3	30	0	NA	NA	NA	NA	NA	NA	NA
chr13	28345552	28357553	ENST00000282397	intron	15	-	12001	ENSG00000102755	FLT1	3763	protein_coding	7123	1	NM_002019.4	NM_002019	13	q12.3	30	0	NA	NA	NA	NA	NA	NA	NA
chr13	28357686	28384884	ENST00000282397	intron	14	-	27198	ENSG00000102755	FLT1	3763	protein_coding	7123	1	NM_002019.4	NM_002019	13	q12.3	30	0	NA	NA	NA	NA	NA	NA	NA
chr13	28385032	28389795	ENST00000282397	intron	13	-	4763	ENSG00000102755	FLT1	3763	protein_coding	7123	1	NM_002019.4	NM_002019	13	q12.3	30	0	NA	NA	NA	NA	NA	NA	NA
chr13	28390105	28396959	ENST00000282397	intron	12	-	6854	ENSG00000102755	FLT1	3763	protein_coding	7123	1	NM_002019.4	NM_002019	13	q12.3	30	0	NA	NA	NA	NA	NA	NA	NA
chr13	28397069	28405779	ENST00000282397	intron	11	-	8710	ENSG00000102755	FLT1	3763	protein_coding	7123	1	NM_002019.4	NM_002019	13	q12.3	30	0	NA	NA	NA	NA	NA	NA	NA
chr13	28405895	28427158	ENST00000282397	intron	10	-	21263	ENSG00000102755	FLT1	3763	protein_coding	7123	1	NM_002019.4	NM_002019	13	q12.3	30	0	NA	NA	NA	NA	NA	NA	NA
chr13	28427319	28427751	ENST00000282397	intron	9	-	432	ENSG00000102755	FLT1	3763	protein_coding	7123	1	NM_002019.4	NM_002019	13	q12.3	30	0	NA	NA	NA	NA	NA	NA	NA
chr13	28427922	28430049	ENST00000282397	intron	8	-	2127	ENSG00000102755	FLT1	3763	protein_coding	7123	1	NM_002019.4	NM_002019	13	q12.3	30	0	NA	NA	NA	NA	NA	NA	NA
chr13	28430168	28431135	ENST00000282397	intron	7	-	967	ENSG00000102755	FLT1	3763	protein_coding	7123	1	NM_002019.4	NM_002019	13	q12.3	30	0	NA	NA	NA	NA	NA	NA	NA
chr13	28431311	28433818	ENST00000282397	intron	6	-	2507	ENSG00000102755	FLT1	3763	protein_coding	7123	1	NM_002019.4	NM_002019	13	q12.3	30	0	NA	NA	NA	NA	NA	NA	NA
chr13	28433956	28434057	ENST00000282397	intron	5	-	101	ENSG00000102755	FLT1	3763	protein_coding	7123	1	NM_002019.4	NM_002019	13	q12.3	30	0	NA	NA	NA	NA	NA	NA	NA
chr13	28434221	28438220	ENST00000282397	intron	4	-	3999	ENSG00000102755	FLT1	3763	protein_coding	7123	1	NM_002019.4	NM_002019	13	q12.3	30	0	NA	NA	NA	NA	NA	NA	NA
chr13	28438346	28466902	ENST00000282397	intron	3	-	28556	ENSG00000102755	FLT1	3763	protein_coding	7123	1	NM_002019.4	NM_002019	13	q12.3	30	0	NA	NA	NA	NA	NA	NA	NA
chr13	28467130	28467520	ENST00000282397	intron	2	-	390	ENSG00000102755	FLT1	3763	protein_coding	7123	1	NM_002019.4	NM_002019	13	q12.3	30	0	NA	NA	NA	NA	NA	NA	NA
chr13	28467618	28494779	ENST00000282397	intron	1	-	27161	ENSG00000102755	FLT1	3763	protein_coding	7123	1	NM_002019.4	NM_002019	13	q12.3	30	0	NA	NA	NA	NA	NA	NA	NA
chr13	34943115	35040932	ENST00000379939	intron	1	+	97817	ENSG00000172915	NBEA	7648	protein_coding	11200	1	NM_001385012.1	NM_001385012	13	q13.3	59	0	13.02	21.56	0.326901	0.849161	0.603896	-0.276995	0.245264
chr13	35041165	35044946	ENST00000379939	intron	2	+	3781	ENSG00000172915	NBEA	7648	protein_coding	11200	1	NM_001385012.1	NM_001385012	13	q13.3	59	0	15.69	23.56	0.373347	0.907273	0.665959	-0.292612	0.241314
chr13	35045048	35045305	ENST00000379939	intron	3	+	257	ENSG00000172915	NBEA	7648	protein_coding	11200	1	NM_001385012.1	NM_001385012	13	q13.3	59	0	9.05	11.85	0.43529	0.952883	0.763713	-0.328423	0.18917
chr13	35045402	35048562	ENST00000379939	intron	4	+	3160	ENSG00000172915	NBEA	7648	protein_coding	11200	1	NM_001385012.1	NM_001385012	13	q13.3	59	0	NA	NA	NA	NA	NA	NA	NA
chr13	35048685	35050268	ENST00000379939	intron	5	+	1583	ENSG00000172915	NBEA	7648	protein_coding	11200	1	NM_001385012.1	NM_001385012	13	q13.3	59	0	NA	NA	NA	NA	NA	NA	NA
chr13	35050396	35056009	ENST00000379939	intron	6	+	5613	ENSG00000172915	NBEA	7648	protein_coding	11200	1	NM_001385012.1	NM_001385012	13	q13.3	59	0	10.91	12.53	0.541361	0.987985	0.87071	-0.329349	0.117275
chr13	35056130	35058716	ENST00000379939	intron	7	+	2586	ENSG00000172915	NBEA	7648	protein_coding	11200	1	NM_001385012.1	NM_001385012	13	q13.3	59	0	7.65	8.82	0.485262	0.987012	0.867347	-0.382084	0.119665
chr13	35058864	35069907	ENST00000379939	intron	8	+	11043	ENSG00000172915	NBEA	7648	protein_coding	11200	1	NM_001385012.1	NM_001385012	13	q13.3	59	0	4.8	6.64	0.277572	0.961461	0.722892	-0.44532	0.23857
chr13	35070106	35070718	ENST00000379939	intron	9	+	612	ENSG00000172915	NBEA	7648	protein_coding	11200	1	NM_001385012.1	NM_001385012	13	q13.3	59	0	7.44	9.38	0.401726	0.967255	0.793177	-0.391451	0.174078
chr13	35070853	35098296	ENST00000379939	intron	10	+	27443	ENSG00000172915	NBEA	7648	protein_coding	11200	1	NM_001385012.1	NM_001385012	13	q13.3	59	0	7.58	12.91	0.252265	0.887769	0.587142	-0.334877	0.300627
chr13	35098406	35109289	ENST00000379939	intron	11	+	10883	ENSG00000172915	NBEA	7648	protein_coding	11200	1	NM_001385012.1	NM_001385012	13	q13.3	59	0	10.69	11.38	0.622498	0.99521	0.939367	-0.31687	0.0558431
chr13	35109443	35110809	ENST00000379939	intron	12	+	1366	ENSG00000172915	NBEA	7648	protein_coding	11200	1	NM_001385012.1	NM_001385012	13	q13.3	59	0	16.09	16.82	0.782597	0.993405	0.956599	-0.174002	0.0368059
chr13	35110979	35117413	ENST00000379939	intron	13	+	6434	ENSG00000172915	NBEA	7648	protein_coding	11200	1	NM_001385012.1	NM_001385012	13	q13.3	59	0	13.8	14.75	0.753289	0.990721	0.935593	-0.182305	0.0551274
chr13	35117494	35118227	ENST00000379939	intron	14	+	733	ENSG00000172915	NBEA	7648	protein_coding	11200	1	NM_001385012.1	NM_001385012	13	q13.3	59	0	15.24	16.25	0.751514	0.992035	0.937846	-0.186332	0.0541889
chr13	35118291	35118376	ENST00000379939	intron	15	+	85	ENSG00000172915	NBEA	7648	protein_coding	11200	1	NM_001385012.1	NM_001385012	13	q13.3	59	0	7.98	9.16	0.505907	0.993436	0.871179	-0.365272	0.122257
chr13	35118475	35123481	ENST00000379939	intron	16	+	5006	ENSG00000172915	NBEA	7648	protein_coding	11200	1	NM_001385012.1	NM_001385012	13	q13.3	59	0	7.67	8.27	0.648818	0.98821	0.927449	-0.278631	0.0607615
chr13	35123575	35142268	ENST00000379939	intron	17	+	18693	ENSG00000172915	NBEA	7648	protein_coding	11200	1	NM_001385012.1	NM_001385012	13	q13.3	59	0	8.62	10.33	0.410731	0.98738	0.834463	-0.423732	0.152917
chr13	35142378	35155773	ENST00000379939	intron	18	+	13395	ENSG00000172915	NBEA	7648	protein_coding	11200	1	NM_001385012.1	NM_001385012	13	q13.3	59	0	12.29	13.71	0.629757	0.980359	0.896426	-0.266669	0.0839333
chr13	35155856	35156082	ENST00000379939	intron	19	+	226	ENSG00000172915	NBEA	7648	protein_coding	11200	1	NM_001385012.1	NM_001385012	13	q13.3	59	0	10.62	11.78	0.59766	0.990324	0.901528	-0.303868	0.0887957
chr13	35156207	35157077	ENST00000379939	intron	20	+	870	ENSG00000172915	NBEA	7648	protein_coding	11200	1	NM_001385012.1	NM_001385012	13	q13.3	59	0	7.8	8.04	0.731186	0.990568	0.970149	-0.238964	0.020419
chr13	35157271	35159015	ENST00000379939	intron	21	+	1744	ENSG00000172915	NBEA	7648	protein_coding	11200	1	NM_001385012.1	NM_001385012	13	q13.3	59	0	13.22	13.96	0.733584	0.993025	0.946991	-0.213408	0.0460332
chr13	35160033	35161749	ENST00000379939	intron	22	+	1716	ENSG00000172915	NBEA	7648	protein_coding	11200	1	NM_001385012.1	NM_001385012	13	q13.3	59	0	7.27	8.98	0.315139	0.988675	0.809577	-0.494438	0.179098
chr13	35161968	35164355	ENST00000379939	intron	23	+	2387	ENSG00000172915	NBEA	7648	protein_coding	11200	1	NM_001385012.1	NM_001385012	13	q13.3	59	0	11.04	13.04	0.476121	0.984575	0.846626	-0.370505	0.137949
chr13	35164510	35168986	ENST00000379939	intron	24	+	4476	ENSG00000172915	NBEA	7648	protein_coding	11200	1	NM_001385012.1	NM_001385012	13	q13.3	59	0	NA	NA	NA	NA	NA	NA	NA
chr13	35168996	35171271	ENST00000379939	intron	25	+	2275	ENSG00000172915	NBEA	7648	protein_coding	11200	1	NM_001385012.1	NM_001385012	13	q13.3	59	0	NA	NA	NA	NA	NA	NA	NA
chr13	35171453	35173463	ENST00000379939	intron	26	+	2010	ENSG00000172915	NBEA	7648	protein_coding	11200	1	NM_001385012.1	NM_001385012	13	q13.3	59	0	NA	NA	NA	NA	NA	NA	NA
chr13	35173595	35176995	ENST00000379939	intron	27	+	3400	ENSG00000172915	NBEA	7648	protein_coding	11200	1	NM_001385012.1	NM_001385012	13	q13.3	59	0	7.6	9.45	0.357193	0.979557	0.804233	-0.44704	0.175324
chr13	35177104	35182359	ENST00000379939	intron	28	+	5255	ENSG00000172915	NBEA	7648	protein_coding	11200	1	NM_001385012.1	NM_001385012	13	q13.3	59	0	8.91	9.93	0.51385	0.996588	0.897281	-0.383431	0.0993074
chr13	35182529	35183975	ENST00000379939	intron	29	+	1446	ENSG00000172915	NBEA	7648	protein_coding	11200	1	NM_001385012.1	NM_001385012	13	q13.3	59	0	14.31	16.16	0.612511	0.986457	0.88552	-0.273009	0.100937
chr13	35184072	35195863	ENST00000379939	intron	30	+	11791	ENSG00000172915	NBEA	7648	protein_coding	11200	1	NM_001385012.1	NM_001385012	13	q13.3	59	0	17.11	18.11	0.774458	0.990302	0.944782	-0.170324	0.0455203
chr13	35196303	35208699	ENST00000379939	intron	31	+	12396	ENSG00000172915	NBEA	7648	protein_coding	11200	1	NM_001385012.1	NM_001385012	13	q13.3	59	0	NA	NA	NA	NA	NA	NA	NA
chr13	35208855	35211052	ENST00000379939	intron	32	+	2197	ENSG00000172915	NBEA	7648	protein_coding	11200	1	NM_001385012.1	NM_001385012	13	q13.3	59	0	6.44	7.84	0.429709	0.978346	0.821429	-0.39172	0.156918
chr13	35211180	35232491	ENST00000379939	intron	33	+	21311	ENSG00000172915	NBEA	7648	protein_coding	11200	1	NM_001385012.1	NM_001385012	13	q13.3	59	0	9.18	10.31	0.607518	0.984473	0.890398	-0.28288	0.0940753
chr13	35232620	35290388	ENST00000379939	intron	34	+	57768	ENSG00000172915	NBEA	7648	protein_coding	11200	1	NM_001385012.1	NM_001385012	13	q13.3	59	0	4.55	6.8	0.224163	0.929032	0.669118	-0.444955	0.259915
chr13	35290451	35309527	ENST00000379939	intron	35	+	19076	ENSG00000172915	NBEA	7648	protein_coding	11200	1	NM_001385012.1	NM_001385012	13	q13.3	59	0	6.58	7.71	0.396897	0.987409	0.853437	-0.45654	0.133972
chr13	35309593	35349107	ENST00000379939	intron	36	+	39514	ENSG00000172915	NBEA	7648	protein_coding	11200	1	NM_001385012.1	NM_001385012	13	q13.3	59	0	9.67	11.51	0.410425	0.993294	0.840139	-0.429714	0.153155
chr13	35349217	35352156	ENST00000379939	intron	37	+	2939	ENSG00000172915	NBEA	7648	protein_coding	11200	1	NM_001385012.1	NM_001385012	13	q13.3	59	0	10.15	10.38	0.824561	0.983427	0.977842	-0.153281	0.00558528
chr13	35352324	35432268	ENST00000379939	intron	38	+	79944	ENSG00000172915	NBEA	7648	protein_coding	11200	1	NM_001385012.1	NM_001385012	13	q13.3	59	0	NA	NA	NA	NA	NA	NA	NA
chr13	35432394	35452091	ENST00000379939	intron	39	+	19697	ENSG00000172915	NBEA	7648	protein_coding	11200	1	NM_001385012.1	NM_001385012	13	q13.3	59	0	NA	NA	NA	NA	NA	NA	NA
chr13	35452236	35472399	ENST00000379939	intron	40	+	20163	ENSG00000172915	NBEA	7648	protein_coding	11200	1	NM_001385012.1	NM_001385012	13	q13.3	59	0	NA	NA	NA	NA	NA	NA	NA
chr13	35472537	35550476	ENST00000379939	intron	41	+	77939	ENSG00000172915	NBEA	7648	protein_coding	11200	1	NM_001385012.1	NM_001385012	13	q13.3	59	0	NA	NA	NA	NA	NA	NA	NA
chr13	35550595	35550929	ENST00000379939	intron	42	+	334	ENSG00000172915	NBEA	7648	protein_coding	11200	1	NM_001385012.1	NM_001385012	13	q13.3	59	0	NA	NA	NA	NA	NA	NA	NA
chr13	35551033	35554986	ENST00000379939	intron	43	+	3953	ENSG00000172915	NBEA	7648	protein_coding	11200	1	NM_001385012.1	NM_001385012	13	q13.3	59	0	NA	NA	NA	NA	NA	NA	NA
chr13	35555103	35566904	ENST00000379939	intron	44	+	11801	ENSG00000172915	NBEA	7648	protein_coding	11200	1	NM_001385012.1	NM_001385012	13	q13.3	59	0	NA	NA	NA	NA	NA	NA	NA
chr13	35567018	35583897	ENST00000379939	intron	45	+	16879	ENSG00000172915	NBEA	7648	protein_coding	11200	1	NM_001385012.1	NM_001385012	13	q13.3	59	0	NA	NA	NA	NA	NA	NA	NA
chr13	35584039	35593327	ENST00000379939	intron	46	+	9288	ENSG00000172915	NBEA	7648	protein_coding	11200	1	NM_001385012.1	NM_001385012	13	q13.3	59	0	NA	NA	NA	NA	NA	NA	NA
chr13	35593448	35606425	ENST00000379939	intron	47	+	12977	ENSG00000172915	NBEA	7648	protein_coding	11200	1	NM_001385012.1	NM_001385012	13	q13.3	59	0	NA	NA	NA	NA	NA	NA	NA
chr13	35606579	35628080	ENST00000379939	intron	48	+	21501	ENSG00000172915	NBEA	7648	protein_coding	11200	1	NM_001385012.1	NM_001385012	13	q13.3	59	0	NA	NA	NA	NA	NA	NA	NA
chr13	35628249	35645868	ENST00000379939	intron	49	+	17619	ENSG00000172915	NBEA	7648	protein_coding	11200	1	NM_001385012.1	NM_001385012	13	q13.3	59	0	NA	NA	NA	NA	NA	NA	NA
chr13	35645932	35646258	ENST00000379939	intron	50	+	326	ENSG00000172915	NBEA	7648	protein_coding	11200	1	NM_001385012.1	NM_001385012	13	q13.3	59	0	NA	NA	NA	NA	NA	NA	NA
chr13	35646349	35649654	ENST00000379939	intron	51	+	3305	ENSG00000172915	NBEA	7648	protein_coding	11200	1	NM_001385012.1	NM_001385012	13	q13.3	59	0	NA	NA	NA	NA	NA	NA	NA
chr13	35649848	35651804	ENST00000379939	intron	52	+	1956	ENSG00000172915	NBEA	7648	protein_coding	11200	1	NM_001385012.1	NM_001385012	13	q13.3	59	0	NA	NA	NA	NA	NA	NA	NA
chr13	35651877	35654854	ENST00000379939	intron	53	+	2977	ENSG00000172915	NBEA	7648	protein_coding	11200	1	NM_001385012.1	NM_001385012	13	q13.3	59	0	NA	NA	NA	NA	NA	NA	NA
chr13	35655011	35655578	ENST00000379939	intron	54	+	567	ENSG00000172915	NBEA	7648	protein_coding	11200	1	NM_001385012.1	NM_001385012	13	q13.3	59	0	NA	NA	NA	NA	NA	NA	NA
chr13	35655750	35665084	ENST00000379939	intron	55	+	9334	ENSG00000172915	NBEA	7648	protein_coding	11200	1	NM_001385012.1	NM_001385012	13	q13.3	59	0	NA	NA	NA	NA	NA	NA	NA
chr13	35665187	35667373	ENST00000379939	intron	56	+	2186	ENSG00000172915	NBEA	7648	protein_coding	11200	1	NM_001385012.1	NM_001385012	13	q13.3	59	0	NA	NA	NA	NA	NA	NA	NA
chr13	35667571	35668367	ENST00000379939	intron	57	+	796	ENSG00000172915	NBEA	7648	protein_coding	11200	1	NM_001385012.1	NM_001385012	13	q13.3	59	0	NA	NA	NA	NA	NA	NA	NA
chr13	35668520	35670900	ENST00000379939	intron	58	+	2380	ENSG00000172915	NBEA	7648	protein_coding	11200	1	NM_001385012.1	NM_001385012	13	q13.3	59	1	NA	NA	NA	NA	NA	NA	NA
chr13	42888503	42895008	ENST00000313624	intron	10	-	6505	ENSG00000133106	EPSTI1	16465	protein_coding	3106	1	NM_033255.5	NM_001331228	13	q14.11	11	1	96.96	262.29	0.246272	0.535797	0.369667	-0.123395	0.16613
chr13	42895109	42900309	ENST00000313624	intron	9	-	5200	ENSG00000133106	EPSTI1	16465	protein_coding	3106	1	NM_033255.5	NM_001331228	13	q14.11	11	0	86.35	144.55	0.383052	0.821003	0.597371	-0.214319	0.223632
chr13	42900384	42917540	ENST00000313624	intron	8	-	17156	ENSG00000133106	EPSTI1	16465	protein_coding	3106	1	NM_033255.5	NM_001331228	13	q14.11	11	0	90.93	146.16	0.390484	0.79932	0.622126	-0.231642	0.177193
chr13	42917625	42926335	ENST00000313624	intron	7	-	8710	ENSG00000133106	EPSTI1	16465	protein_coding	3106	1	NM_033255.5	NM_001331228	13	q14.11	11	0	112.47	218.91	0.370923	0.692099	0.513773	-0.142849	0.178326
chr13	42926430	42953947	ENST00000313624	intron	6	-	27517	ENSG00000133106	EPSTI1	16465	protein_coding	3106	1	NM_033255.5	NM_001331228	13	q14.11	11	0	142.82	197.84	0.53395	0.848526	0.721896	-0.187947	0.12663
chr13	42954022	42963254	ENST00000313624	intron	5	-	9232	ENSG00000133106	EPSTI1	16465	protein_coding	3106	1	NM_033255.5	NM_001331228	13	q14.11	11	0	153.69	207.22	0.590888	0.867422	0.741676	-0.150787	0.125746
chr13	42963339	42964065	ENST00000313624	intron	4	-	726	ENSG00000133106	EPSTI1	16465	protein_coding	3106	1	NM_033255.5	NM_001331228	13	q14.11	11	0	164.85	205.44	0.629057	0.910284	0.802424	-0.173367	0.10786
chr13	42964140	42969093	ENST00000313624	intron	3	-	4953	ENSG00000133106	EPSTI1	16465	protein_coding	3106	1	NM_033255.5	NM_001331228	13	q14.11	11	0	130.85	188.58	0.552538	0.812288	0.69387	-0.141332	0.118418
chr13	42969178	42970611	ENST00000313624	intron	2	-	1433	ENSG00000133106	EPSTI1	16465	protein_coding	3106	1	NM_033255.5	NM_001331228	13	q14.11	11	0	80.22	180	0.288133	0.619747	0.445667	-0.157533	0.17408
chr13	42970671	42991977	ENST00000313624	intron	1	-	21306	ENSG00000133106	EPSTI1	16465	protein_coding	3106	1	NM_033255.5	NM_001331228	13	q14.11	11	0	145.95	257.02	0.419905	0.693461	0.567855	-0.147949	0.125606
chr13	46127724	46130813	ENST00000323076	intron	15	-	3089	ENSG00000136167	LCP1	6528	protein_coding	3643	1	NM_002298.5	NM_002298	13	q14.13	16	1	3073.55	3262.29	0.905854	0.967583	0.942145	-0.0362909	0.0254377
chr13	46130939	46134126	ENST00000323076	intron	14	-	3187	ENSG00000136167	LCP1	6528	protein_coding	3643	1	NM_002298.5	NM_002298	13	q14.13	16	0	2655.38	2897.56	0.856733	0.961427	0.916419	-0.0596865	0.045008
chr13	46134251	46142291	ENST00000323076	intron	13	-	8040	ENSG00000136167	LCP1	6528	protein_coding	3643	1	NM_002298.5	NM_002298	13	q14.13	16	0	1970.91	2212.24	0.854975	0.921728	0.890911	-0.0359362	0.0308166
chr13	46142426	46143289	ENST00000323076	intron	12	-	863	ENSG00000136167	LCP1	6528	protein_coding	3643	1	NM_002298.5	NM_002298	13	q14.13	16	0	4012.15	4129.27	0.959136	0.980762	0.971637	-0.0125009	0.00912569
chr13	46143405	46144441	ENST00000323076	intron	11	-	1036	ENSG00000136167	LCP1	6528	protein_coding	3643	1	NM_002298.5	NM_002298	13	q14.13	16	0	3273.89	3496.98	0.909295	0.956662	0.936205	-0.0269102	0.0204573
chr13	46144521	46146907	ENST00000323076	intron	10	-	2386	ENSG00000136167	LCP1	6528	protein_coding	3643	1	NM_002298.5	NM_002298	13	q14.13	16	0	2892.91	3246.31	0.852232	0.921093	0.891138	-0.0389059	0.0299548
chr13	46147104	46148351	ENST00000323076	intron	9	-	1247	ENSG00000136167	LCP1	6528	protein_coding	3643	1	NM_002298.5	NM_002298	13	q14.13	16	0	1957.69	2133.58	0.871544	0.955159	0.917561	-0.0460173	0.0375979
chr13	46148448	46150935	ENST00000323076	intron	8	-	2487	ENSG00000136167	LCP1	6528	protein_coding	3643	1	NM_002298.5	NM_002298	13	q14.13	16	0	1673.8	1847.98	0.834038	0.960087	0.905746	-0.0717074	0.0543418
chr13	46151079	46152779	ENST00000323076	intron	7	-	1700	ENSG00000136167	LCP1	6528	protein_coding	3643	1	NM_002298.5	NM_002298	13	q14.13	16	0	1817.51	1938.76	0.877156	0.974521	0.93746	-0.0603035	0.0370608
chr13	46152946	46154804	ENST00000323076	intron	6	-	1858	ENSG00000136167	LCP1	6528	protein_coding	3643	1	NM_002298.5	NM_002298	13	q14.13	16	0	1732.36	2028.82	0.80015	0.896293	0.853876	-0.0537254	0.0424177
chr13	46154887	46156437	ENST00000323076	intron	5	-	1550	ENSG00000136167	LCP1	6528	protein_coding	3643	1	NM_002298.5	NM_002298	13	q14.13	16	0	2510.16	2607.27	0.94497	0.975317	0.962754	-0.0177844	0.0125632
chr13	46156571	46158521	ENST00000323076	intron	4	-	1950	ENSG00000136167	LCP1	6528	protein_coding	3643	1	NM_002298.5	NM_002298	13	q14.13	16	0	2788.6	2949.38	0.917694	0.968112	0.945487	-0.027793	0.0226254
chr13	46158652	46158825	ENST00000323076	intron	3	-	173	ENSG00000136167	LCP1	6528	protein_coding	3643	1	NM_002298.5	NM_002298	13	q14.13	16	0	2510.8	2601.98	0.902625	0.994252	0.964957	-0.0623325	0.0292943
chr13	46158990	46159598	ENST00000323076	intron	2	-	608	ENSG00000136167	LCP1	6528	protein_coding	3643	1	NM_002298.5	NM_002298	13	q14.13	16	0	2096.4	2255.98	0.850942	0.976385	0.929264	-0.0783215	0.0471217
chr13	46159687	46182110	ENST00000323076	intron	1	-	22423	ENSG00000136167	LCP1	6528	protein_coding	3643	1	NM_002298.5	NM_002298	13	q14.13	16	0	1338.35	1623.55	0.759829	0.879707	0.824336	-0.0645065	0.0553719
chr13	48233478	48253807	ENST00000647800	intron	1	+	20329	ENSG00000136156	ITM2B	6174	protein_coding	10089	1	NM_021999.5	NM_021999	13	q14.2	6	0	3298.4	3615.69	0.858183	0.949405	0.912246	-0.054063	0.0371589
chr13	48253937	48256176	ENST00000647800	intron	2	+	2239	ENSG00000136156	ITM2B	6174	protein_coding	10089	1	NM_021999.5	NM_021999	13	q14.2	6	0	3392.56	3581.95	0.920046	0.967812	0.947127	-0.0270809	0.0206855
chr13	48256384	48258125	ENST00000647800	intron	3	+	1741	ENSG00000136156	ITM2B	6174	protein_coding	10089	1	NM_021999.5	NM_021999	13	q14.2	6	0	5903.56	6132.96	0.93575	0.982006	0.962596	-0.0268452	0.0194101
chr13	48258237	48258796	ENST00000647800	intron	4	+	559	ENSG00000136156	ITM2B	6174	protein_coding	10089	1	NM_021999.5	NM_021999	13	q14.2	6	0	4382.93	4608.82	0.90478	0.981424	0.950987	-0.0462074	0.0304368
chr13	48258948	48261138	ENST00000647800	intron	5	+	2190	ENSG00000136156	ITM2B	6174	protein_coding	10089	1	NM_021999.5	NM_021999	13	q14.2	6	1	5485.51	5733.51	0.91666	0.985067	0.956746	-0.0400858	0.0283217
chr13	49248120	49248870	ENST00000251108	intron	1	+	750	ENSG00000102543	CDADC1	20299	protein_coding	3386	1	NM_030911.4	NM_030911	13	q14.2	10	0	19.18	23.47	0.542161	0.973062	0.817213	-0.275052	0.155848
chr13	49248966	49255838	ENST00000251108	intron	2	+	6872	ENSG00000102543	CDADC1	20299	protein_coding	3386	1	NM_030911.4	NM_030911	13	q14.2	10	0	20.71	31.78	0.394221	0.868202	0.651668	-0.257447	0.216534
chr13	49255914	49259345	ENST00000251108	intron	3	+	3431	ENSG00000102543	CDADC1	20299	protein_coding	3386	1	NM_030911.4	NM_030911	13	q14.2	10	0	9.82	32.87	0.116326	0.549739	0.298753	-0.182427	0.250987
chr13	49259524	49267489	ENST00000251108	intron	4	+	7965	ENSG00000102543	CDADC1	20299	protein_coding	3386	1	NM_030911.4	NM_030911	13	q14.2	10	0	NA	NA	NA	NA	NA	NA	NA
chr13	49268060	49274290	ENST00000251108	intron	5	+	6230	ENSG00000102543	CDADC1	20299	protein_coding	3386	1	NM_030911.4	NM_030911	13	q14.2	10	0	NA	NA	NA	NA	NA	NA	NA
chr13	49274341	49278349	ENST00000251108	intron	6	+	4008	ENSG00000102543	CDADC1	20299	protein_coding	3386	1	NM_030911.4	NM_030911	13	q14.2	10	0	NA	NA	NA	NA	NA	NA	NA
chr13	49278520	49280508	ENST00000251108	intron	7	+	1988	ENSG00000102543	CDADC1	20299	protein_coding	3386	1	NM_030911.4	NM_030911	13	q14.2	10	0	NA	NA	NA	NA	NA	NA	NA
chr13	49280699	49286221	ENST00000251108	intron	8	+	5522	ENSG00000102543	CDADC1	20299	protein_coding	3386	1	NM_030911.4	NM_030911	13	q14.2	10	0	NA	NA	NA	NA	NA	NA	NA
