## Supplementary material for "Clinical validation of RNA sequencing for Mendelian disorder diagnostics": Data S9 (part 18 of 28)

### Sheet: bld_fraser_ci_canonical (continued)
	Data S9. Reference range of splicing outlier analysis in blood
chr13	49286283	49291683	ENST00000251108	intron	9	+	5400	ENSG00000102543	CDADC1	20299	protein_coding	3386	1	NM_030911.4	NM_030911	13	q14.2	10	1	NA	NA	NA	NA	NA	NA	NA
chr13	51365846	51367804	ENST00000311234	intron	17	-	1958	ENSG00000102786	INTS6	14879	protein_coding	7350	1	NM_012141.3	NM_012141	13	q14.3	18	1	82.42	104.51	0.625	0.911327	0.788633	-0.163632	0.122695
chr13	51367899	51368938	ENST00000311234	intron	16	-	1039	ENSG00000102786	INTS6	14879	protein_coding	7350	1	NM_012141.3	NM_012141	13	q14.3	18	0	75.2	85.82	0.736658	0.962346	0.876253	-0.139595	0.0860934
chr13	51369311	51374207	ENST00000311234	intron	15	-	4896	ENSG00000102786	INTS6	14879	protein_coding	7350	1	NM_012141.3	NM_012141	13	q14.3	18	0	87.31	104.45	0.669251	0.950421	0.835902	-0.166651	0.114519
chr13	51374440	51374653	ENST00000311234	intron	14	-	213	ENSG00000102786	INTS6	14879	protein_coding	7350	1	NM_012141.3	NM_012141	13	q14.3	18	0	68.22	75.62	0.752423	0.981258	0.902142	-0.149719	0.079116
chr13	51374797	51376047	ENST00000311234	intron	13	-	1250	ENSG00000102786	INTS6	14879	protein_coding	7350	1	NM_012141.3	NM_012141	13	q14.3	18	0	34.82	64.31	0.354064	0.740165	0.54144	-0.187376	0.198725
chr13	51376175	51378238	ENST00000311234	intron	12	-	2063	ENSG00000102786	INTS6	14879	protein_coding	7350	1	NM_012141.3	NM_012141	13	q14.3	18	0	84.22	98.6	0.710168	0.951721	0.854158	-0.14399	0.0975627
chr13	51378455	51379461	ENST00000311234	intron	11	-	1006	ENSG00000102786	INTS6	14879	protein_coding	7350	1	NM_012141.3	NM_012141	13	q14.3	18	0	83.25	103.15	0.70745	0.884594	0.807077	-0.0996274	0.0775173
chr13	51379573	51382028	ENST00000311234	intron	10	-	2455	ENSG00000102786	INTS6	14879	protein_coding	7350	1	NM_012141.3	NM_012141	13	q14.3	18	0	54.71	73.96	0.561484	0.881699	0.739724	-0.17824	0.141975
chr13	51382124	51383328	ENST00000311234	intron	9	-	1204	ENSG00000102786	INTS6	14879	protein_coding	7350	1	NM_012141.3	NM_012141	13	q14.3	18	0	50.51	78.2	0.495806	0.792781	0.645908	-0.150102	0.146873
chr13	51383462	51383588	ENST00000311234	intron	8	-	126	ENSG00000102786	INTS6	14879	protein_coding	7350	1	NM_012141.3	NM_012141	13	q14.3	18	0	89.44	108.64	0.667347	0.93336	0.82327	-0.155922	0.11009
chr13	51383742	51387385	ENST00000311234	intron	7	-	3643	ENSG00000102786	INTS6	14879	protein_coding	7350	1	NM_012141.3	NM_012141	13	q14.3	18	0	56.31	79.35	0.488122	0.880883	0.709641	-0.221519	0.171242
chr13	51387541	51389318	ENST00000311234	intron	6	-	1777	ENSG00000102786	INTS6	14879	protein_coding	7350	1	NM_012141.3	NM_012141	13	q14.3	18	0	73.49	110.87	0.528217	0.791324	0.662848	-0.134631	0.128475
chr13	51389445	51395299	ENST00000311234	intron	5	-	5854	ENSG00000102786	INTS6	14879	protein_coding	7350	1	NM_012141.3	NM_012141	13	q14.3	18	0	82.67	124.51	0.508162	0.811	0.663963	-0.1558	0.147038
chr13	51395484	51430293	ENST00000311234	intron	4	-	34809	ENSG00000102786	INTS6	14879	protein_coding	7350	1	NM_012141.3	NM_012141	13	q14.3	18	0	53.55	117.69	0.266344	0.657383	0.455009	-0.188665	0.202374
chr13	51430384	51451024	ENST00000311234	intron	3	-	20640	ENSG00000102786	INTS6	14879	protein_coding	7350	1	NM_012141.3	NM_012141	13	q14.3	18	0	72.96	204.44	0.256275	0.469203	0.356877	-0.100602	0.112326
chr13	51451175	51451977	ENST00000311234	intron	2	-	802	ENSG00000102786	INTS6	14879	protein_coding	7350	1	NM_012141.3	NM_012141	13	q14.3	18	0	102.6	243.05	0.339813	0.508277	0.422135	-0.0823221	0.0861419
chr13	51452056	51452414	ENST00000311234	intron	1	-	358	ENSG00000102786	INTS6	14879	protein_coding	7350	1	NM_012141.3	NM_012141	13	q14.3	18	0	96.11	199.35	0.360291	0.615467	0.482117	-0.121826	0.13335
chr13	52415924	52416016	ENST00000378060	intron	13	-	92	ENSG00000136100	VPS36	20312	protein_coding	4425	1	NM_016075.4	NM_001282168	13	q14.3	14	1	70.45	129.13	0.37112	0.711808	0.545574	-0.174454	0.166234
chr13	52416094	52417056	ENST00000378060	intron	12	-	962	ENSG00000136100	VPS36	20312	protein_coding	4425	1	NM_016075.4	NM_001282168	13	q14.3	14	0	66.8	121.58	0.380968	0.716276	0.549432	-0.168464	0.166844
chr13	52417142	52417991	ENST00000378060	intron	11	-	849	ENSG00000136100	VPS36	20312	protein_coding	4425	1	NM_016075.4	NM_001282168	13	q14.3	14	0	32.09	64.24	0.326104	0.682951	0.499533	-0.173429	0.183418
chr13	52418057	52423573	ENST00000378060	intron	10	-	5516	ENSG00000136100	VPS36	20312	protein_coding	4425	1	NM_016075.4	NM_001282168	13	q14.3	14	0	32.36	65.51	0.308076	0.713164	0.49397	-0.185895	0.219193
chr13	52423640	52425931	ENST00000378060	intron	9	-	2291	ENSG00000136100	VPS36	20312	protein_coding	4425	1	NM_016075.4	NM_001282168	13	q14.3	14	0	103.6	156.64	0.490344	0.811006	0.661389	-0.171045	0.149617
chr13	52426067	52426988	ENST00000378060	intron	8	-	921	ENSG00000136100	VPS36	20312	protein_coding	4425	1	NM_016075.4	NM_001282168	13	q14.3	14	0	104.67	125.2	0.710183	0.929739	0.836022	-0.125839	0.0937162
chr13	52427067	52427186	ENST00000378060	intron	7	-	119	ENSG00000136100	VPS36	20312	protein_coding	4425	1	NM_016075.4	NM_001282168	13	q14.3	14	0	68.6	117.78	0.424968	0.736092	0.582442	-0.157474	0.15365
chr13	52427220	52433661	ENST00000378060	intron	6	-	6441	ENSG00000136100	VPS36	20312	protein_coding	4425	1	NM_016075.4	NM_001282168	13	q14.3	14	0	35.87	105.96	0.197756	0.500292	0.338524	-0.140768	0.161768
chr13	52433749	52434792	ENST00000378060	intron	5	-	1043	ENSG00000136100	VPS36	20312	protein_coding	4425	1	NM_016075.4	NM_001282168	13	q14.3	14	0	78.18	97.31	0.653245	0.912737	0.803412	-0.150167	0.109325
chr13	52434883	52436289	ENST00000378060	intron	4	-	1406	ENSG00000136100	VPS36	20312	protein_coding	4425	1	NM_016075.4	NM_001282168	13	q14.3	14	0	136.33	183.36	0.607618	0.856451	0.74351	-0.135892	0.112941
chr13	52436405	52439097	ENST00000378060	intron	3	-	2692	ENSG00000136100	VPS36	20312	protein_coding	4425	1	NM_016075.4	NM_001282168	13	q14.3	14	0	111.16	117.35	0.878263	0.982873	0.947252	-0.068989	0.0356207
chr13	52439169	52442376	ENST00000378060	intron	2	-	3207	ENSG00000136100	VPS36	20312	protein_coding	4425	1	NM_016075.4	NM_001282168	13	q14.3	14	0	92	104.75	0.776908	0.945512	0.878282	-0.101373	0.0672299
chr13	52442446	52450498	ENST00000378060	intron	1	-	8052	ENSG00000136100	VPS36	20312	protein_coding	4425	1	NM_016075.4	NM_001282168	13	q14.3	14	0	54.75	71.38	0.583785	0.911376	0.767022	-0.183237	0.144354
chr13	59666847	59774188	ENST00000400324	intron	27	-	107341	ENSG00000139734	DIAPH3	15480	protein_coding	4745	1	NM_001042517.2	NM_001042517	13	q21.2	28	1	NA	NA	NA	NA	NA	NA	NA
chr13	59774249	59774727	ENST00000400324	intron	26	-	478	ENSG00000139734	DIAPH3	15480	protein_coding	4745	1	NM_001042517.2	NM_001042517	13	q21.2	28	0	NA	NA	NA	NA	NA	NA	NA
chr13	59774824	59810787	ENST00000400324	intron	25	-	35963	ENSG00000139734	DIAPH3	15480	protein_coding	4745	1	NM_001042517.2	NM_001042517	13	q21.2	28	0	NA	NA	NA	NA	NA	NA	NA
chr13	59810924	59833106	ENST00000400324	intron	24	-	22182	ENSG00000139734	DIAPH3	15480	protein_coding	4745	1	NM_001042517.2	NM_001042517	13	q21.2	28	0	NA	NA	NA	NA	NA	NA	NA
chr13	59833272	59839323	ENST00000400324	intron	23	-	6051	ENSG00000139734	DIAPH3	15480	protein_coding	4745	1	NM_001042517.2	NM_001042517	13	q21.2	28	0	NA	NA	NA	NA	NA	NA	NA
chr13	59839449	59861406	ENST00000400324	intron	22	-	21957	ENSG00000139734	DIAPH3	15480	protein_coding	4745	1	NM_001042517.2	NM_001042517	13	q21.2	28	0	NA	NA	NA	NA	NA	NA	NA
chr13	59861537	59879228	ENST00000400324	intron	21	-	17691	ENSG00000139734	DIAPH3	15480	protein_coding	4745	1	NM_001042517.2	NM_001042517	13	q21.2	28	0	NA	NA	NA	NA	NA	NA	NA
chr13	59879469	59911734	ENST00000400324	intron	20	-	32265	ENSG00000139734	DIAPH3	15480	protein_coding	4745	1	NM_001042517.2	NM_001042517	13	q21.2	28	0	NA	NA	NA	NA	NA	NA	NA
chr13	59911837	59916154	ENST00000400324	intron	19	-	4317	ENSG00000139734	DIAPH3	15480	protein_coding	4745	1	NM_001042517.2	NM_001042517	13	q21.2	28	0	NA	NA	NA	NA	NA	NA	NA
chr13	59916250	59924774	ENST00000400324	intron	18	-	8524	ENSG00000139734	DIAPH3	15480	protein_coding	4745	1	NM_001042517.2	NM_001042517	13	q21.2	28	0	NA	NA	NA	NA	NA	NA	NA
chr13	59924871	59969943	ENST00000400324	intron	17	-	45072	ENSG00000139734	DIAPH3	15480	protein_coding	4745	1	NM_001042517.2	NM_001042517	13	q21.2	28	0	NA	NA	NA	NA	NA	NA	NA
chr13	59970059	59970851	ENST00000400324	intron	16	-	792	ENSG00000139734	DIAPH3	15480	protein_coding	4745	1	NM_001042517.2	NM_001042517	13	q21.2	28	0	NA	NA	NA	NA	NA	NA	NA
chr13	59971161	59974351	ENST00000400324	intron	15	-	3190	ENSG00000139734	DIAPH3	15480	protein_coding	4745	1	NM_001042517.2	NM_001042517	13	q21.2	28	0	NA	NA	NA	NA	NA	NA	NA
chr13	59974457	59980794	ENST00000400324	intron	14	-	6337	ENSG00000139734	DIAPH3	15480	protein_coding	4745	1	NM_001042517.2	NM_001042517	13	q21.2	28	0	NA	NA	NA	NA	NA	NA	NA
chr13	59980860	59983768	ENST00000400324	intron	13	-	2908	ENSG00000139734	DIAPH3	15480	protein_coding	4745	1	NM_001042517.2	NM_001042517	13	q21.2	28	0	NA	NA	NA	NA	NA	NA	NA
chr13	59983888	59991157	ENST00000400324	intron	12	-	7269	ENSG00000139734	DIAPH3	15480	protein_coding	4745	1	NM_001042517.2	NM_001042517	13	q21.2	28	0	NA	NA	NA	NA	NA	NA	NA
chr13	59991275	59992067	ENST00000400324	intron	11	-	792	ENSG00000139734	DIAPH3	15480	protein_coding	4745	1	NM_001042517.2	NM_001042517	13	q21.2	28	0	NA	NA	NA	NA	NA	NA	NA
chr13	59992187	59992472	ENST00000400324	intron	10	-	285	ENSG00000139734	DIAPH3	15480	protein_coding	4745	1	NM_001042517.2	NM_001042517	13	q21.2	28	0	NA	NA	NA	NA	NA	NA	NA
chr13	59992584	60008543	ENST00000400324	intron	9	-	15959	ENSG00000139734	DIAPH3	15480	protein_coding	4745	1	NM_001042517.2	NM_001042517	13	q21.2	28	0	NA	NA	NA	NA	NA	NA	NA
chr13	60008650	60010532	ENST00000400324	intron	8	-	1882	ENSG00000139734	DIAPH3	15480	protein_coding	4745	1	NM_001042517.2	NM_001042517	13	q21.2	28	0	NA	NA	NA	NA	NA	NA	NA
chr13	60010670	60015912	ENST00000400324	intron	7	-	5242	ENSG00000139734	DIAPH3	15480	protein_coding	4745	1	NM_001042517.2	NM_001042517	13	q21.2	28	0	NA	NA	NA	NA	NA	NA	NA
chr13	60015983	60016070	ENST00000400324	intron	6	-	87	ENSG00000139734	DIAPH3	15480	protein_coding	4745	1	NM_001042517.2	NM_001042517	13	q21.2	28	0	NA	NA	NA	NA	NA	NA	NA
chr13	60016146	60042689	ENST00000400324	intron	5	-	26543	ENSG00000139734	DIAPH3	15480	protein_coding	4745	1	NM_001042517.2	NM_001042517	13	q21.2	28	0	NA	NA	NA	NA	NA	NA	NA
chr13	60042821	60093627	ENST00000400324	intron	4	-	50806	ENSG00000139734	DIAPH3	15480	protein_coding	4745	1	NM_001042517.2	NM_001042517	13	q21.2	28	0	NA	NA	NA	NA	NA	NA	NA
chr13	60093733	60112009	ENST00000400324	intron	3	-	18276	ENSG00000139734	DIAPH3	15480	protein_coding	4745	1	NM_001042517.2	NM_001042517	13	q21.2	28	0	NA	NA	NA	NA	NA	NA	NA
chr13	60112187	60132956	ENST00000400324	intron	2	-	20769	ENSG00000139734	DIAPH3	15480	protein_coding	4745	1	NM_001042517.2	NM_001042517	13	q21.2	28	0	NA	NA	NA	NA	NA	NA	NA
chr13	60132990	60163586	ENST00000400324	intron	1	-	30596	ENSG00000139734	DIAPH3	15480	protein_coding	4745	1	NM_001042517.2	NM_001042517	13	q21.2	28	0	NA	NA	NA	NA	NA	NA	NA
chr13	78617123	78635109	ENST00000282003	intron	5	-	17986	ENSG00000152193	OBI1	20308	protein_coding	3507	1	NM_024546.4	NM_024546	13	q31.1	6	1	20.58	44.98	0.190615	0.728202	0.457537	-0.266922	0.270666
chr13	78635199	78638822	ENST00000282003	intron	4	-	3623	ENSG00000152193	OBI1	20308	protein_coding	3507	1	NM_024546.4	NM_024546	13	q31.1	6	0	44.27	60.53	0.411777	0.921395	0.731373	-0.319596	0.190022
chr13	78639072	78642121	ENST00000282003	intron	3	-	3049	ENSG00000152193	OBI1	20308	protein_coding	3507	1	NM_024546.4	NM_024546	13	q31.1	6	0	31.47	55.73	0.269298	0.805193	0.564687	-0.295389	0.240506
chr13	78642214	78644861	ENST00000282003	intron	2	-	2647	ENSG00000152193	OBI1	20308	protein_coding	3507	1	NM_024546.4	NM_024546	13	q31.1	6	0	31.16	48.62	0.447002	0.798812	0.640889	-0.193886	0.157923
chr13	78644998	78659048	ENST00000282003	intron	1	-	14050	ENSG00000152193	OBI1	20308	protein_coding	3507	1	NM_024546.4	NM_024546	13	q31.1	6	0	21.25	48.58	0.204445	0.700498	0.437423	-0.232978	0.263075
chr13	98453210	98457167	ENST00000539966	intron	10	-	3957	ENSG00000102572	STK24	11403	protein_coding	9605	1	NM_001032296.4	NM_001032296	13	q32.2	11	1	155.04	217.82	0.579097	0.819346	0.71178	-0.132683	0.107566
chr13	98457305	98460371	ENST00000539966	intron	9	-	3066	ENSG00000102572	STK24	11403	protein_coding	9605	1	NM_001032296.4	NM_001032296	13	q32.2	11	0	208.51	251.31	0.722222	0.914622	0.829692	-0.10747	0.0849292
chr13	98460441	98461773	ENST00000539966	intron	8	-	1332	ENSG00000102572	STK24	11403	protein_coding	9605	1	NM_001032296.4	NM_001032296	13	q32.2	11	0	165.89	201.09	0.733712	0.898286	0.824954	-0.0912417	0.0733321
chr13	98461898	98463690	ENST00000539966	intron	7	-	1792	ENSG00000102572	STK24	11403	protein_coding	9605	1	NM_001032296.4	NM_001032296	13	q32.2	11	0	395.65	435.11	0.856692	0.949045	0.90931	-0.0526182	0.0397345
chr13	98463837	98466375	ENST00000539966	intron	6	-	2538	ENSG00000102572	STK24	11403	protein_coding	9605	1	NM_001032296.4	NM_001032296	13	q32.2	11	0	273.53	326.09	0.737065	0.920248	0.838818	-0.101752	0.0814305
chr13	98466562	98474820	ENST00000539966	intron	5	-	8258	ENSG00000102572	STK24	11403	protein_coding	9605	1	NM_001032296.4	NM_001032296	13	q32.2	11	0	381.05	439.36	0.804106	0.919469	0.867284	-0.063178	0.052185
chr13	98474979	98475249	ENST00000539966	intron	4	-	270	ENSG00000102572	STK24	11403	protein_coding	9605	1	NM_001032296.4	NM_001032296	13	q32.2	11	0	286.95	311.24	0.866009	0.962053	0.921957	-0.0559487	0.0400961
chr13	98475359	98482264	ENST00000539966	intron	3	-	6905	ENSG00000102572	STK24	11403	protein_coding	9605	1	NM_001032296.4	NM_001032296	13	q32.2	11	0	369.25	385.69	0.916759	0.982886	0.957375	-0.0406157	0.025511
chr13	98482322	98519242	ENST00000539966	intron	2	-	36920	ENSG00000102572	STK24	11403	protein_coding	9605	1	NM_001032296.4	NM_001032296	13	q32.2	11	0	349.44	412.49	0.783505	0.903154	0.847148	-0.0636429	0.056006
chr13	98519474	98576744	ENST00000539966	intron	1	-	57270	ENSG00000102572	STK24	11403	protein_coding	9605	1	NM_001032296.4	NM_001032296	13	q32.2	11	0	127.91	151.82	0.728186	0.932466	0.842511	-0.114325	0.089955
chr13	99606758	99772823	ENST00000339105	intron	1	+	166065	ENSG00000125246	CLYBL	18355	protein_coding	1181	1	NM_206808.5	NM_001393359	13	q32.3	9	0	NA	NA	NA	NA	NA	NA	NA
chr13	99773011	99858860	ENST00000339105	intron	2	+	85849	ENSG00000125246	CLYBL	18355	protein_coding	1181	1	NM_206808.5	NM_001393359	13	q32.3	9	0	16.13	21.53	0.391905	0.960315	0.749187	-0.357282	0.211128
chr13	99859050	99862990	ENST00000339105	intron	3	+	3940	ENSG00000125246	CLYBL	18355	protein_coding	1181	1	NM_206808.5	NM_001393359	13	q32.3	9	0	NA	NA	NA	NA	NA	NA	NA
chr13	99863093	99864817	ENST00000339105	intron	4	+	1724	ENSG00000125246	CLYBL	18355	protein_coding	1181	1	NM_206808.5	NM_001393359	13	q32.3	9	0	7.29	26.6	0.0584659	0.59648	0.27406	-0.215594	0.32242
chr13	99864912	99866239	ENST00000339105	intron	5	+	1327	ENSG00000125246	CLYBL	18355	protein_coding	1181	1	NM_206808.5	NM_001393359	13	q32.3	9	0	9.84	27.45	0.0774486	0.696421	0.35847	-0.281021	0.337951
chr13	99866408	99870937	ENST00000339105	intron	6	+	4529	ENSG00000125246	CLYBL	18355	protein_coding	1181	1	NM_206808.5	NM_001393359	13	q32.3	9	0	11.55	24.47	0.208668	0.741507	0.472007	-0.263339	0.2695
chr13	99871063	99891317	ENST00000339105	intron	7	+	20254	ENSG00000125246	CLYBL	18355	protein_coding	1181	1	NM_206808.5	NM_001393359	13	q32.3	9	0	12.24	23.11	0.174183	0.867542	0.529641	-0.355458	0.337901
chr13	99891438	99892442	ENST00000339105	intron	8	+	1004	ENSG00000125246	CLYBL	18355	protein_coding	1181	1	NM_206808.5	NM_001393359	13	q32.3	9	1	7.29	21.35	0.115664	0.636811	0.341452	-0.225788	0.295359
chr13	111115692	111153904	ENST00000646102	intron	1	+	38212	ENSG00000102606	ARHGEF7	15607	protein_coding	5425	1	NM_001354046.2	NM_001320852	13	q34	22	0	NA	NA	NA	NA	NA	NA	NA
chr13	111153992	111205288	ENST00000646102	intron	2	+	51296	ENSG00000102606	ARHGEF7	15607	protein_coding	5425	1	NM_001354046.2	NM_001320852	13	q34	22	0	84.07	125.35	0.512343	0.823165	0.670682	-0.158339	0.152483
chr13	111205374	111209871	ENST00000646102	intron	3	+	4497	ENSG00000102606	ARHGEF7	15607	protein_coding	5425	1	NM_001354046.2	NM_001320852	13	q34	22	0	63.27	105.73	0.457902	0.734721	0.598411	-0.140509	0.13631
chr13	111210003	111217678	ENST00000646102	intron	4	+	7675	ENSG00000102606	ARHGEF7	15607	protein_coding	5425	1	NM_001354046.2	NM_001320852	13	q34	22	0	85.98	130.04	0.543154	0.778019	0.661181	-0.118027	0.116838
chr13	111217881	111233204	ENST00000646102	intron	5	+	15323	ENSG00000102606	ARHGEF7	15607	protein_coding	5425	1	NM_001354046.2	NM_001320852	13	q34	22	0	107.98	123.64	0.765407	0.94327	0.873342	-0.107935	0.0699276
chr13	111233294	111243871	ENST00000646102	intron	6	+	10577	ENSG00000102606	ARHGEF7	15607	protein_coding	5425	1	NM_001354046.2	NM_001320852	13	q34	22	0	83.31	114.51	0.607836	0.825862	0.727535	-0.119698	0.0983272
chr13	111243967	111244198	ENST00000646102	intron	7	+	231	ENSG00000102606	ARHGEF7	15607	protein_coding	5425	1	NM_001354046.2	NM_001320852	13	q34	22	0	78.29	87.24	0.766845	0.977862	0.897409	-0.130564	0.0804522
chr13	111244295	111267547	ENST00000646102	intron	8	+	23252	ENSG00000102606	ARHGEF7	15607	protein_coding	5425	1	NM_001354046.2	NM_001320852	13	q34	22	0	74.53	107.73	0.538101	0.826766	0.691822	-0.153721	0.134944
chr13	111267671	111273813	ENST00000646102	intron	9	+	6142	ENSG00000102606	ARHGEF7	15607	protein_coding	5425	1	NM_001354046.2	NM_001320852	13	q34	22	0	68.42	98.33	0.523053	0.846187	0.69582	-0.172767	0.150367
chr13	111273953	111274730	ENST00000646102	intron	10	+	777	ENSG00000102606	ARHGEF7	15607	protein_coding	5425	1	NM_001354046.2	NM_001320852	13	q34	22	0	71.75	105.87	0.527832	0.815682	0.677718	-0.149886	0.137964
chr13	111274791	111275531	ENST00000646102	intron	11	+	740	ENSG00000102606	ARHGEF7	15607	protein_coding	5425	1	NM_001354046.2	NM_001320852	13	q34	22	0	58.76	84.05	0.556594	0.824936	0.699108	-0.142514	0.125829
chr13	111275679	111277586	ENST00000646102	intron	12	+	1907	ENSG00000102606	ARHGEF7	15607	protein_coding	5425	1	NM_001354046.2	NM_001320852	13	q34	22	0	55.71	75.02	0.591518	0.863166	0.742602	-0.151084	0.120564
chr13	111277674	111280271	ENST00000646102	intron	13	+	2597	ENSG00000102606	ARHGEF7	15607	protein_coding	5425	1	NM_001354046.2	NM_001320852	13	q34	22	0	68.62	128.25	0.36768	0.700971	0.535049	-0.167368	0.165922
chr13	111280351	111280537	ENST00000646102	intron	14	+	186	ENSG00000102606	ARHGEF7	15607	protein_coding	5425	1	NM_001354046.2	NM_001320852	13	q34	22	0	66.18	159.64	0.288164	0.559247	0.414558	-0.126394	0.14469
chr13	111280678	111283138	ENST00000646102	intron	15	+	2460	ENSG00000102606	ARHGEF7	15607	protein_coding	5425	1	NM_001354046.2	NM_001320852	13	q34	22	0	63.58	176.13	0.245067	0.50629	0.360983	-0.115916	0.145307
chr13	111283364	111286146	ENST00000646102	intron	16	+	2782	ENSG00000102606	ARHGEF7	15607	protein_coding	5425	1	NM_001354046.2	NM_001320852	13	q34	22	0	39.18	85.6	0.302769	0.64139	0.45771	-0.154941	0.18368
chr13	111286241	111288353	ENST00000646102	intron	17	+	2112	ENSG00000102606	ARHGEF7	15607	protein_coding	5425	1	NM_001354046.2	NM_001320852	13	q34	22	0	52.56	72.91	0.553825	0.855572	0.720889	-0.167064	0.134683
chr13	111288444	111292117	ENST00000646102	intron	18	+	3673	ENSG00000102606	ARHGEF7	15607	protein_coding	5425	1	NM_001354046.2	NM_001320852	13	q34	22	0	NA	NA	NA	NA	NA	NA	NA
chr13	111292295	111300747	ENST00000646102	intron	19	+	8452	ENSG00000102606	ARHGEF7	15607	protein_coding	5425	1	NM_001354046.2	NM_001320852	13	q34	22	0	NA	NA	NA	NA	NA	NA	NA
chr13	111300848	111301477	ENST00000646102	intron	20	+	629	ENSG00000102606	ARHGEF7	15607	protein_coding	5425	1	NM_001354046.2	NM_001320852	13	q34	22	0	81.36	91.82	0.715261	0.973513	0.886081	-0.17082	0.087432
chr13	111301533	111302990	ENST00000646102	intron	21	+	1457	ENSG00000102606	ARHGEF7	15607	protein_coding	5425	1	NM_001354046.2	NM_001320852	13	q34	22	1	68.45	89.53	0.559145	0.902163	0.764548	-0.205403	0.137615
chr13	113209776	113209972	ENST00000375440	intron	1	+	196	ENSG00000139842	CUL4A	2554	protein_coding	5821	1	NM_001008895.4	NM_001008895	13	q34	20	0	160.69	177.98	0.774367	0.974768	0.902854	-0.128487	0.071914
chr13	113210089	113218944	ENST00000375440	intron	2	+	8855	ENSG00000139842	CUL4A	2554	protein_coding	5821	1	NM_001008895.4	NM_001008895	13	q34	20	0	116.07	150.29	0.619691	0.886666	0.772307	-0.152615	0.114359
chr13	113219049	113227975	ENST00000375440	intron	3	+	8926	ENSG00000139842	CUL4A	2554	protein_coding	5821	1	NM_001008895.4	NM_001008895	13	q34	20	0	112.25	170.47	0.456987	0.816118	0.658474	-0.201487	0.157644
chr13	113228046	113229445	ENST00000375440	intron	4	+	1399	ENSG00000139842	CUL4A	2554	protein_coding	5821	1	NM_001008895.4	NM_001008895	13	q34	20	0	114.62	166.4	0.467211	0.856179	0.688822	-0.221611	0.167357
chr13	113229520	113233176	ENST00000375440	intron	5	+	3656	ENSG00000139842	CUL4A	2554	protein_coding	5821	1	NM_001008895.4	NM_001008895	13	q34	20	0	59.82	166.64	0.261504	0.472333	0.358977	-0.0974733	0.113355
chr13	113233340	113233896	ENST00000375440	intron	6	+	556	ENSG00000139842	CUL4A	2554	protein_coding	5821	1	NM_001008895.4	NM_001008895	13	q34	20	0	89.98	134.95	0.475641	0.835317	0.666765	-0.191125	0.168551
chr13	113233987	113235062	ENST00000375440	intron	7	+	1075	ENSG00000139842	CUL4A	2554	protein_coding	5821	1	NM_001008895.4	NM_001008895	13	q34	20	0	136.53	181.78	0.600189	0.868051	0.751073	-0.150884	0.116979
chr13	113235146	113236822	ENST00000375440	intron	8	+	1676	ENSG00000139842	CUL4A	2554	protein_coding	5821	1	NM_001008895.4	NM_001008895	13	q34	20	0	149.4	243.47	0.42058	0.783802	0.613628	-0.193047	0.170174
chr13	113236891	113239432	ENST00000375440	intron	9	+	2541	ENSG00000139842	CUL4A	2554	protein_coding	5821	1	NM_001008895.4	NM_001008895	13	q34	20	0	160.84	216.4	0.583227	0.871591	0.743253	-0.160026	0.128338
chr13	113239552	113242967	ENST00000375440	intron	10	+	3415	ENSG00000139842	CUL4A	2554	protein_coding	5821	1	NM_001008895.4	NM_001008895	13	q34	20	0	119.22	139.18	0.746253	0.933745	0.856589	-0.110336	0.0771567
chr13	113243161	113244409	ENST00000375440	intron	11	+	1248	ENSG00000139842	CUL4A	2554	protein_coding	5821	1	NM_001008895.4	NM_001008895	13	q34	20	0	96.22	160.47	0.439837	0.747434	0.599614	-0.159777	0.14782
chr13	113244515	113244948	ENST00000375440	intron	12	+	433	ENSG00000139842	CUL4A	2554	protein_coding	5821	1	NM_001008895.4	NM_001008895	13	q34	20	0	64.8	78.53	0.66797	0.927711	0.825162	-0.157192	0.102549
chr13	113245060	113245151	ENST00000375440	intron	13	+	91	ENSG00000139842	CUL4A	2554	protein_coding	5821	1	NM_001008895.4	NM_001008895	13	q34	20	0	89.73	101.53	0.761893	0.961774	0.883778	-0.121885	0.0779961
chr13	113245238	113245955	ENST00000375440	intron	14	+	717	ENSG00000139842	CUL4A	2554	protein_coding	5821	1	NM_001008895.4	NM_001008895	13	q34	20	0	101.11	137.96	0.604644	0.839132	0.732894	-0.128249	0.106239
chr13	113246064	113253081	ENST00000375440	intron	15	+	7017	ENSG00000139842	CUL4A	2554	protein_coding	5821	1	NM_001008895.4	NM_001008895	13	q34	20	0	110.71	152.6	0.563408	0.861177	0.725491	-0.162084	0.135686
chr13	113253196	113254692	ENST00000375440	intron	16	+	1496	ENSG00000139842	CUL4A	2554	protein_coding	5821	1	NM_001008895.4	NM_001008895	13	q34	20	0	85.85	101.29	0.675435	0.961482	0.847566	-0.172131	0.113915
chr13	113254799	113254952	ENST00000375440	intron	17	+	153	ENSG00000139842	CUL4A	2554	protein_coding	5821	1	NM_001008895.4	NM_001008895	13	q34	20	0	70.91	84.55	0.66856	0.950701	0.838675	-0.170116	0.112025
chr13	113255126	113260606	ENST00000375440	intron	18	+	5480	ENSG00000139842	CUL4A	2554	protein_coding	5821	1	NM_001008895.4	NM_001008895	13	q34	20	0	55.96	102.24	0.338549	0.748261	0.54734	-0.20879	0.200921
chr13	113260760	113263486	ENST00000375440	intron	19	+	2726	ENSG00000139842	CUL4A	2554	protein_coding	5821	1	NM_001008895.4	NM_001008895	13	q34	20	1	92.55	104.85	0.76906	0.954449	0.88269	-0.113629	0.0717598
chr13	114281847	114282020	ENST00000375299	intron	1	+	173	ENSG00000169062	UPF3A	20332	protein_coding	2370	1	NM_023011.4	NM_023011	13	q34	10	0	7.35	55.25	0.0276506	0.309321	0.133032	-0.105381	0.17629
chr13	114282128	114282836	ENST00000375299	intron	2	+	708	ENSG00000169062	UPF3A	20332	protein_coding	2370	1	NM_023011.4	NM_023011	13	q34	10	0	21.44	92.55	0.104648	0.4069	0.231659	-0.12701	0.175241
chr13	114282944	114286301	ENST00000375299	intron	3	+	3357	ENSG00000169062	UPF3A	20332	protein_coding	2370	1	NM_023011.4	NM_023011	13	q34	10	0	11.35	123.4	0.0411418	0.179756	0.0919773	-0.0508355	0.0877788
chr13	114286401	114286518	ENST00000375299	intron	4	+	117	ENSG00000169062	UPF3A	20332	protein_coding	2370	1	NM_023011.4	NM_023011	13	q34	10	0	24.33	114.18	0.104754	0.359006	0.213085	-0.108331	0.145922
chr13	114286630	114291488	ENST00000375299	intron	5	+	4858	ENSG00000169062	UPF3A	20332	protein_coding	2370	1	NM_023011.4	NM_023011	13	q34	10	0	25.49	61.49	0.248668	0.606076	0.414539	-0.165871	0.191537
chr13	114291545	114291633	ENST00000375299	intron	6	+	88	ENSG00000169062	UPF3A	20332	protein_coding	2370	1	NM_023011.4	NM_023011	13	q34	10	0	19.87	48.67	0.203403	0.654879	0.40826	-0.204857	0.24662
chr13	114291793	114298839	ENST00000375299	intron	7	+	7046	ENSG00000169062	UPF3A	20332	protein_coding	2370	1	NM_023011.4	NM_023011	13	q34	10	0	11.76	45.76	0.0825954	0.492812	0.256993	-0.174398	0.235819
chr13	114299001	114301730	ENST00000375299	intron	8	+	2729	ENSG00000169062	UPF3A	20332	protein_coding	2370	1	NM_023011.4	NM_023011	13	q34	10	0	32.45	55.53	0.348408	0.793899	0.584369	-0.23596	0.20953
chr13	114302026	114304788	ENST00000375299	intron	9	+	2762	ENSG00000169062	UPF3A	20332	protein_coding	2370	1	NM_023011.4	NM_023011	13	q34	10	1	34.24	49.07	0.455393	0.894041	0.697779	-0.242386	0.196262
chr13	19633962	19642114	ENST00000361479	intron	1	+	8152	ENSG00000196199	MPHOSPH8	29810	protein_coding	4239	1	NM_017520.4	NM_017520	13	q12.11	14	0	32.87	43.04	0.504958	0.928885	0.763708	-0.25875	0.165177
chr13	19642271	19646442	ENST00000361479	intron	2	+	4171	ENSG00000196199	MPHOSPH8	29810	protein_coding	4239	1	NM_017520.4	NM_017520	13	q12.11	14	0	78.82	100.62	0.591454	0.912271	0.783343	-0.191889	0.128928
chr13	19647292	19648421	ENST00000361479	intron	3	+	1129	ENSG00000196199	MPHOSPH8	29810	protein_coding	4239	1	NM_017520.4	NM_017520	13	q12.11	14	0	35.64	92.45	0.225373	0.557256	0.385506	-0.160133	0.171751
chr13	19648522	19650002	ENST00000361479	intron	4	+	1480	ENSG00000196199	MPHOSPH8	29810	protein_coding	4239	1	NM_017520.4	NM_017520	13	q12.11	14	0	87.47	130.96	0.538987	0.78306	0.667914	-0.128927	0.115147
chr13	19650261	19658994	ENST00000361479	intron	5	+	8733	ENSG00000196199	MPHOSPH8	29810	protein_coding	4239	1	NM_017520.4	NM_017520	13	q12.11	14	0	94.2	140.16	0.514733	0.804761	0.672089	-0.157356	0.132672
chr13	19659121	19659200	ENST00000361479	intron	6	+	79	ENSG00000196199	MPHOSPH8	29810	protein_coding	4239	1	NM_017520.4	NM_017520	13	q12.11	14	0	93.76	141.62	0.480784	0.809812	0.662053	-0.181269	0.147758
chr13	19659290	19661697	ENST00000361479	intron	7	+	2407	ENSG00000196199	MPHOSPH8	29810	protein_coding	4239	1	NM_017520.4	NM_017520	13	q12.11	14	0	48.44	155.22	0.194218	0.449369	0.312073	-0.117855	0.137296
chr13	19661839	19663039	ENST00000361479	intron	8	+	1200	ENSG00000196199	MPHOSPH8	29810	protein_coding	4239	1	NM_017520.4	NM_017520	13	q12.11	14	0	90.44	158.85	0.427023	0.706096	0.569342	-0.142319	0.136754
chr13	19663127	19666424	ENST00000361479	intron	9	+	3297	ENSG00000196199	MPHOSPH8	29810	protein_coding	4239	1	NM_017520.4	NM_017520	13	q12.11	14	0	78.25	163.45	0.363695	0.597389	0.47874	-0.115045	0.118649
chr13	19666580	19668376	ENST00000361479	intron	10	+	1796	ENSG00000196199	MPHOSPH8	29810	protein_coding	4239	1	NM_017520.4	NM_017520	13	q12.11	14	0	68.02	149.69	0.310616	0.611028	0.454406	-0.14379	0.156622
chr13	19668532	19670235	ENST00000361479	intron	11	+	1703	ENSG00000196199	MPHOSPH8	29810	protein_coding	4239	1	NM_017520.4	NM_017520	13	q12.11	14	0	55.16	176.58	0.215218	0.426515	0.31238	-0.0971621	0.114135
chr13	19670364	19671205	ENST00000361479	intron	12	+	841	ENSG00000196199	MPHOSPH8	29810	protein_coding	4239	1	NM_017520.4	NM_017520	13	q12.11	14	0	19.55	240.87	0.0399603	0.139734	0.0811641	-0.0412038	0.0585695
chr13	19671290	19671833	ENST00000361479	intron	13	+	543	ENSG00000196199	MPHOSPH8	29810	protein_coding	4239	1	NM_017520.4	NM_017520	13	q12.11	14	1	53.89	195.15	0.186251	0.380599	0.276147	-0.0898953	0.104452
chr13	19958842	19959957	ENST00000610343	intron	1	+	1115	ENSG00000121741	ZMYM2	12989	protein_coding	7429	1	NM_197968.4	NM_001353163	13	q12.11	25	0	42.73	87.51	0.348761	0.628025	0.488287	-0.139526	0.139738
chr13	19960027	19993062	ENST00000610343	intron	2	+	33035	ENSG00000121741	ZMYM2	12989	protein_coding	7429	1	NM_197968.4	NM_001353163	13	q12.11	25	0	56.38	140.89	0.278278	0.540582	0.40017	-0.121892	0.140411
chr13	19993920	20002849	ENST00000610343	intron	3	+	8929	ENSG00000121741	ZMYM2	12989	protein_coding	7429	1	NM_197968.4	NM_001353163	13	q12.11	25	0	171.42	186.67	0.840478	0.966385	0.918305	-0.077827	0.04808
chr13	20003136	20005073	ENST00000610343	intron	4	+	1937	ENSG00000121741	ZMYM2	12989	protein_coding	7429	1	NM_197968.4	NM_001353163	13	q12.11	25	0	72.93	83.65	0.736532	0.959058	0.871847	-0.135315	0.087211
chr13	20005240	20006373	ENST00000610343	intron	5	+	1133	ENSG00000121741	ZMYM2	12989	protein_coding	7429	1	NM_197968.4	NM_001353163	13	q12.11	25	0	107.51	115.09	0.841188	0.985384	0.934139	-0.09295	0.0512451
chr13	20006587	20019546	ENST00000610343	intron	6	+	12959	ENSG00000121741	ZMYM2	12989	protein_coding	7429	1	NM_197968.4	NM_001353163	13	q12.11	25	0	79.58	103.05	0.616074	0.904568	0.772246	-0.156173	0.132322
chr13	20019619	20026611	ENST00000610343	intron	7	+	6992	ENSG00000121741	ZMYM2	12989	protein_coding	7429	1	NM_197968.4	NM_001353163	13	q12.11	25	0	33.2	122.13	0.151392	0.442726	0.271841	-0.120449	0.170885
chr13	20026763	20027202	ENST00000610343	intron	8	+	439	ENSG00000121741	ZMYM2	12989	protein_coding	7429	1	NM_197968.4	NM_001353163	13	q12.11	25	0	115.58	129.85	0.786606	0.957072	0.890104	-0.103498	0.0669677
chr13	20027319	20031318	ENST00000610343	intron	9	+	3999	ENSG00000121741	ZMYM2	12989	protein_coding	7429	1	NM_197968.4	NM_001353163	13	q12.11	25	0	52.65	89.65	0.424061	0.738233	0.587284	-0.163223	0.150949
chr13	20031436	20034253	ENST00000610343	intron	10	+	2817	ENSG00000121741	ZMYM2	12989	protein_coding	7429	1	NM_197968.4	NM_001353163	13	q12.11	25	0	51.07	68.69	0.551972	0.895745	0.743485	-0.191513	0.15226
chr13	20034405	20036736	ENST00000610343	intron	11	+	2331	ENSG00000121741	ZMYM2	12989	protein_coding	7429	1	NM_197968.4	NM_001353163	13	q12.11	25	0	95.91	118.73	0.694597	0.899586	0.807799	-0.113202	0.0917869
chr13	20036910	20051432	ENST00000610343	intron	12	+	14522	ENSG00000121741	ZMYM2	12989	protein_coding	7429	1	NM_197968.4	NM_001353163	13	q12.11	25	0	126.11	221.04	0.455097	0.6861	0.57053	-0.115434	0.11557
chr13	20051599	20052276	ENST00000610343	intron	13	+	677	ENSG00000121741	ZMYM2	12989	protein_coding	7429	1	NM_197968.4	NM_001353163	13	q12.11	25	0	120.09	147.09	0.696597	0.907907	0.816439	-0.119842	0.091468
chr13	20052312	20058574	ENST00000610343	intron	14	+	6262	ENSG00000121741	ZMYM2	12989	protein_coding	7429	1	NM_197968.4	NM_001353163	13	q12.11	25	0	133.82	202.85	0.526265	0.78403	0.659699	-0.133434	0.124331
chr13	20058705	20059446	ENST00000610343	intron	15	+	741	ENSG00000121741	ZMYM2	12989	protein_coding	7429	1	NM_197968.4	NM_001353163	13	q12.11	25	0	115.09	153.8	0.607106	0.869076	0.748309	-0.141204	0.120767
chr13	20059563	20061052	ENST00000610343	intron	16	+	1489	ENSG00000121741	ZMYM2	12989	protein_coding	7429	1	NM_197968.4	NM_001353163	13	q12.11	25	0	110.78	137.47	0.672106	0.910984	0.805849	-0.133743	0.105135
chr13	20061225	20062845	ENST00000610343	intron	17	+	1620	ENSG00000121741	ZMYM2	12989	protein_coding	7429	1	NM_197968.4	NM_001353163	13	q12.11	25	0	84.6	129.05	0.50193	0.799709	0.65556	-0.15363	0.144149
chr13	20062972	20064450	ENST00000610343	intron	18	+	1478	ENSG00000121741	ZMYM2	12989	protein_coding	7429	1	NM_197968.4	NM_001353163	13	q12.11	25	0	50.11	78.04	0.428764	0.831368	0.642107	-0.213343	0.189261
chr13	20064546	20066850	ENST00000610343	intron	19	+	2304	ENSG00000121741	ZMYM2	12989	protein_coding	7429	1	NM_197968.4	NM_001353163	13	q12.11	25	0	39.67	61.29	0.480699	0.802043	0.647251	-0.166551	0.154792
chr13	20067020	20067238	ENST00000610343	intron	20	+	218	ENSG00000121741	ZMYM2	12989	protein_coding	7429	1	NM_197968.4	NM_001353163	13	q12.11	25	0	109.29	126.11	0.749147	0.945959	0.866624	-0.117478	0.0793347
chr13	20067391	20082015	ENST00000610343	intron	21	+	14624	ENSG00000121741	ZMYM2	12989	protein_coding	7429	1	NM_197968.4	NM_001353163	13	q12.11	25	0	65.42	94.76	0.522138	0.84089	0.690376	-0.168237	0.150514
chr13	20082131	20082780	ENST00000610343	intron	22	+	649	ENSG00000121741	ZMYM2	12989	protein_coding	7429	1	NM_197968.4	NM_001353163	13	q12.11	25	0	89.73	120.69	0.62139	0.849352	0.743475	-0.122085	0.105877
chr13	20083033	20083655	ENST00000610343	intron	23	+	622	ENSG00000121741	ZMYM2	12989	protein_coding	7429	1	NM_197968.4	NM_001353163	13	q12.11	25	0	80.07	91.89	0.744731	0.958948	0.871368	-0.126637	0.0875805
chr13	20083777	20085821	ENST00000610343	intron	24	+	2044	ENSG00000121741	ZMYM2	12989	protein_coding	7429	1	NM_197968.4	NM_001353163	13	q12.11	25	1	91.05	120	0.582963	0.901102	0.75875	-0.175787	0.142352
chr13	20404243	20404634	ENST00000298248	intron	7	-	391	ENSG00000165475	CRYL1	18246	protein_coding	1483	1	NM_015974.3	NM_015974	13	q12.11	8	1	26.76	28.04	0.802534	0.994757	0.954351	-0.151817	0.0404063
chr13	20404742	20413281	ENST00000298248	intron	6	-	8539	ENSG00000165475	CRYL1	18246	protein_coding	1483	1	NM_015974.3	NM_015974	13	q12.11	8	0	23.2	27.33	0.582653	0.979468	0.848884	-0.266231	0.130584
chr13	20413388	20432101	ENST00000298248	intron	5	-	18713	ENSG00000165475	CRYL1	18246	protein_coding	1483	1	NM_015974.3	NM_015974	13	q12.11	8	0	21.84	30.93	0.507768	0.864048	0.706111	-0.198343	0.157938
chr13	20432297	20439592	ENST00000298248	intron	4	-	7295	ENSG00000165475	CRYL1	18246	protein_coding	1483	1	NM_015974.3	NM_015974	13	q12.11	8	0	38.71	43.49	0.698885	0.985144	0.89009	-0.191204	0.0950547
chr13	20439755	20489369	ENST00000298248	intron	3	-	49614	ENSG00000165475	CRYL1	18246	protein_coding	1483	1	NM_015974.3	NM_015974	13	q12.11	8	0	19.27	29.51	0.364761	0.906827	0.652999	-0.288238	0.253828
chr13	20489497	20512442	ENST00000298248	intron	2	-	22945	ENSG00000165475	CRYL1	18246	protein_coding	1483	1	NM_015974.3	NM_015974	13	q12.11	8	0	25.09	30.91	0.584476	0.951904	0.811711	-0.227235	0.140193
chr13	20512551	20525753	ENST00000298248	intron	1	-	13202	ENSG00000165475	CRYL1	18246	protein_coding	1483	1	NM_015974.3	NM_015974	13	q12.11	8	0	18.76	22.47	0.558332	0.973315	0.834891	-0.276559	0.138424
chr13	20567257	20574379	ENST00000351808	intron	1	+	7122	ENSG00000032742	IFT88	20606	protein_coding	2850	1	NM_006531.5	NM_001353568	13	q12.11	26	0	12.04	34.6	0.131938	0.642362	0.347977	-0.216038	0.294386
chr13	20574476	20582956	ENST00000351808	intron	2	+	8480	ENSG00000032742	IFT88	20606	protein_coding	2850	1	NM_006531.5	NM_001353568	13	q12.11	26	0	22.55	27.87	0.549105	0.963895	0.809114	-0.260009	0.154781
chr13	20583020	20589810	ENST00000351808	intron	3	+	6790	ENSG00000032742	IFT88	20606	protein_coding	2850	1	NM_006531.5	NM_001353568	13	q12.11	26	0	21.25	32.36	0.424746	0.857668	0.656675	-0.231929	0.200993
chr13	20589868	20590966	ENST00000351808	intron	4	+	1098	ENSG00000032742	IFT88	20606	protein_coding	2850	1	NM_006531.5	NM_001353568	13	q12.11	26	0	24.24	41.47	0.359526	0.779864	0.584519	-0.224993	0.195346
chr13	20591021	20591617	ENST00000351808	intron	5	+	596	ENSG00000032742	IFT88	20606	protein_coding	2850	1	NM_006531.5	NM_001353568	13	q12.11	26	0	21.49	28.95	0.442485	0.932538	0.742314	-0.299829	0.190224
chr13	20591682	20592334	ENST00000351808	intron	6	+	652	ENSG00000032742	IFT88	20606	protein_coding	2850	1	NM_006531.5	NM_001353568	13	q12.11	26	0	22.76	29.15	0.558552	0.929666	0.780789	-0.222237	0.148877
chr13	20592405	20596149	ENST00000351808	intron	7	+	3744	ENSG00000032742	IFT88	20606	protein_coding	2850	1	NM_006531.5	NM_001353568	13	q12.11	26	0	24.8	31.71	0.508922	0.96101	0.782088	-0.273166	0.178922
chr13	20596241	20597014	ENST00000351808	intron	8	+	773	ENSG00000032742	IFT88	20606	protein_coding	2850	1	NM_006531.5	NM_001353568	13	q12.11	26	0	16.2	18.55	0.607723	0.986478	0.873315	-0.265592	0.113163
chr13	20597120	20598650	ENST00000351808	intron	9	+	1530	ENSG00000032742	IFT88	20606	protein_coding	2850	1	NM_006531.5	NM_001353568	13	q12.11	26	0	18.85	22.98	0.517519	0.972255	0.820279	-0.30276	0.151976
chr13	20598754	20599450	ENST00000351808	intron	10	+	696	ENSG00000032742	IFT88	20606	protein_coding	2850	1	NM_006531.5	NM_001353568	13	q12.11	26	0	22.25	31.35	0.445147	0.91208	0.709729	-0.264582	0.202351
chr13	20599566	20601704	ENST00000351808	intron	11	+	2138	ENSG00000032742	IFT88	20606	protein_coding	2850	1	NM_006531.5	NM_001353568	13	q12.11	26	0	20.29	23.55	0.604815	0.982604	0.861571	-0.256756	0.121033
chr13	20601934	20605034	ENST00000351808	intron	12	+	3100	ENSG00000032742	IFT88	20606	protein_coding	2850	1	NM_006531.5	NM_001353568	13	q12.11	26	0	16.31	20.85	0.492382	0.949752	0.782254	-0.289872	0.167498
chr13	20605106	20615792	ENST00000351808	intron	13	+	10686	ENSG00000032742	IFT88	20606	protein_coding	2850	1	NM_006531.5	NM_001353568	13	q12.11	26	0	13.45	20.18	0.251525	0.961026	0.666501	-0.414976	0.294524
chr13	20615880	20625749	ENST00000351808	intron	14	+	9869	ENSG00000032742	IFT88	20606	protein_coding	2850	1	NM_006531.5	NM_001353568	13	q12.11	26	0	12.16	16.15	0.392936	0.967789	0.752941	-0.360006	0.214848
chr13	20625850	20631015	ENST00000351808	intron	15	+	5165	ENSG00000032742	IFT88	20606	protein_coding	2850	1	NM_006531.5	NM_001353568	13	q12.11	26	0	11.38	16.11	0.329445	0.962308	0.706394	-0.376948	0.255915
chr13	20631103	20638331	ENST00000351808	intron	16	+	7228	ENSG00000032742	IFT88	20606	protein_coding	2850	1	NM_006531.5	NM_001353568	13	q12.11	26	0	9.95	19.58	0.172179	0.853604	0.508172	-0.335993	0.345433
chr13	20638519	20641289	ENST00000351808	intron	17	+	2770	ENSG00000032742	IFT88	20606	protein_coding	2850	1	NM_006531.5	NM_001353568	13	q12.11	26	0	15.25	19.09	0.46138	0.981115	0.798848	-0.337468	0.182267
chr13	20641399	20643454	ENST00000351808	intron	18	+	2055	ENSG00000032742	IFT88	20606	protein_coding	2850	1	NM_006531.5	NM_001353568	13	q12.11	26	0	13.35	20.15	0.420637	0.85686	0.662531	-0.241894	0.194329
chr13	20643606	20644842	ENST00000351808	intron	19	+	1236	ENSG00000032742	IFT88	20606	protein_coding	2850	1	NM_006531.5	NM_001353568	13	q12.11	26	0	9.95	11.84	0.506116	0.975353	0.840372	-0.334255	0.134981
chr13	20644959	20653875	ENST00000351808	intron	20	+	8916	ENSG00000032742	IFT88	20606	protein_coding	2850	1	NM_006531.5	NM_001353568	13	q12.11	26	0	NA	NA	NA	NA	NA	NA	NA
chr13	20653929	20656364	ENST00000351808	intron	21	+	2435	ENSG00000032742	IFT88	20606	protein_coding	2850	1	NM_006531.5	NM_001353568	13	q12.11	26	0	NA	NA	NA	NA	NA	NA	NA
chr13	20656431	20663497	ENST00000351808	intron	22	+	7066	ENSG00000032742	IFT88	20606	protein_coding	2850	1	NM_006531.5	NM_001353568	13	q12.11	26	0	NA	NA	NA	NA	NA	NA	NA
chr13	20663605	20670972	ENST00000351808	intron	23	+	7367	ENSG00000032742	IFT88	20606	protein_coding	2850	1	NM_006531.5	NM_001353568	13	q12.11	26	0	NA	NA	NA	NA	NA	NA	NA
chr13	20671040	20690704	ENST00000351808	intron	24	+	19664	ENSG00000032742	IFT88	20606	protein_coding	2850	1	NM_006531.5	NM_001353568	13	q12.11	26	0	NA	NA	NA	NA	NA	NA	NA
chr13	20690816	20691053	ENST00000351808	intron	25	+	237	ENSG00000032742	IFT88	20606	protein_coding	2850	1	NM_006531.5	NM_001353568	13	q12.11	26	1	11.16	20.96	0.236561	0.825287	0.532443	-0.295882	0.292844
chr13	20783920	20786964	ENST00000255305	intron	22	-	3044	ENSG00000132953	XPO4	17796	protein_coding	9857	1	NM_022459.5	NM_001372061	13	q12.11	23	1	22.62	43.11	0.322372	0.728409	0.524704	-0.202333	0.203704
chr13	20787058	20787480	ENST00000255305	intron	21	-	422	ENSG00000132953	XPO4	17796	protein_coding	9857	1	NM_022459.5	NM_001372061	13	q12.11	23	0	21.38	49.85	0.24872	0.62686	0.428887	-0.180167	0.197973
chr13	20787599	20788485	ENST00000255305	intron	20	-	886	ENSG00000132953	XPO4	17796	protein_coding	9857	1	NM_022459.5	NM_001372061	13	q12.11	23	0	22.02	43.49	0.346186	0.680521	0.506323	-0.160138	0.174198
chr13	20788617	20790461	ENST00000255305	intron	19	-	1844	ENSG00000132953	XPO4	17796	protein_coding	9857	1	NM_022459.5	NM_001372061	13	q12.11	23	0	19.25	44.8	0.227824	0.663568	0.429688	-0.201863	0.23388
chr13	20790581	20796075	ENST00000255305	intron	18	-	5494	ENSG00000132953	XPO4	17796	protein_coding	9857	1	NM_022459.5	NM_001372061	13	q12.11	23	0	31.71	54.65	0.373063	0.799449	0.580238	-0.207175	0.219211
chr13	20796257	20796763	ENST00000255305	intron	17	-	506	ENSG00000132953	XPO4	17796	protein_coding	9857	1	NM_022459.5	NM_001372061	13	q12.11	23	0	28.2	34.05	0.593112	0.969519	0.828194	-0.235082	0.141325
chr13	20797058	20799164	ENST00000255305	intron	16	-	2106	ENSG00000132953	XPO4	17796	protein_coding	9857	1	NM_022459.5	NM_001372061	13	q12.11	23	0	41.91	52.84	0.58868	0.936711	0.793149	-0.204469	0.143562
chr13	20799340	20800155	ENST00000255305	intron	15	-	815	ENSG00000132953	XPO4	17796	protein_coding	9857	1	NM_022459.5	NM_001372061	13	q12.11	23	0	38.16	47.65	0.575265	0.952204	0.800839	-0.225575	0.151364
chr13	20800326	20800830	ENST00000255305	intron	14	-	504	ENSG00000132953	XPO4	17796	protein_coding	9857	1	NM_022459.5	NM_001372061	13	q12.11	23	0	36.62	53.18	0.499723	0.844121	0.688605	-0.188882	0.155516
chr13	20800991	20807456	ENST00000255305	intron	13	-	6465	ENSG00000132953	XPO4	17796	protein_coding	9857	1	NM_022459.5	NM_001372061	13	q12.11	23	0	19.05	42.44	0.276474	0.644658	0.448869	-0.172395	0.195789
chr13	20807635	20808435	ENST00000255305	intron	12	-	800	ENSG00000132953	XPO4	17796	protein_coding	9857	1	NM_022459.5	NM_001372061	13	q12.11	23	0	25.47	38.31	0.404468	0.885351	0.664839	-0.260372	0.220511
chr13	20808582	20809082	ENST00000255305	intron	11	-	500	ENSG00000132953	XPO4	17796	protein_coding	9857	1	NM_022459.5	NM_001372061	13	q12.11	23	0	40.71	64.04	0.459494	0.798012	0.635696	-0.176203	0.162315
chr13	20809226	20809790	ENST00000255305	intron	10	-	564	ENSG00000132953	XPO4	17796	protein_coding	9857	1	NM_022459.5	NM_001372061	13	q12.11	23	0	37.65	45.13	0.639135	0.958424	0.834257	-0.195121	0.124168
chr13	20809968	20821703	ENST00000255305	intron	9	-	11735	ENSG00000132953	XPO4	17796	protein_coding	9857	1	NM_022459.5	NM_001372061	13	q12.11	23	0	26.25	41.96	0.380387	0.82951	0.625596	-0.245209	0.203914
chr13	20821879	20822131	ENST00000255305	intron	8	-	252	ENSG00000132953	XPO4	17796	protein_coding	9857	1	NM_022459.5	NM_001372061	13	q12.11	23	0	46.09	65.55	0.529619	0.850327	0.703127	-0.173509	0.1472
chr13	20822290	20827066	ENST00000255305	intron	7	-	4776	ENSG00000132953	XPO4	17796	protein_coding	9857	1	NM_022459.5	NM_001372061	13	q12.11	23	0	31.42	55.09	0.366295	0.762676	0.570339	-0.204044	0.192336
chr13	20827180	20842894	ENST00000255305	intron	6	-	15714	ENSG00000132953	XPO4	17796	protein_coding	9857	1	NM_022459.5	NM_001372061	13	q12.11	23	0	27.71	36.31	0.558197	0.905827	0.763151	-0.204953	0.142676
chr13	20843049	20843769	ENST00000255305	intron	5	-	720	ENSG00000132953	XPO4	17796	protein_coding	9857	1	NM_022459.5	NM_001372061	13	q12.11	23	0	17.87	23.51	0.488188	0.937826	0.760102	-0.271914	0.177724
chr13	20843887	20855626	ENST00000255305	intron	4	-	11739	ENSG00000132953	XPO4	17796	protein_coding	9857	1	NM_022459.5	NM_001372061	13	q12.11	23	0	20.89	37.45	0.276583	0.81493	0.55781	-0.281227	0.257119
chr13	20855766	20862716	ENST00000255305	intron	3	-	6950	ENSG00000132953	XPO4	17796	protein_coding	9857	1	NM_022459.5	NM_001372061	13	q12.11	23	0	23.31	61.13	0.218167	0.5598	0.381319	-0.163152	0.178482
chr13	20862859	20868595	ENST00000255305	intron	2	-	5736	ENSG00000132953	XPO4	17796	protein_coding	9857	1	NM_022459.5	NM_001372061	13	q12.11	23	0	24.02	57.15	0.266317	0.595532	0.420297	-0.153981	0.175234
chr13	20868702	20902669	ENST00000255305	intron	1	-	33967	ENSG00000132953	XPO4	17796	protein_coding	9857	1	NM_022459.5	NM_001372061	13	q12.11	23	0	27.98	36.64	0.544454	0.92213	0.763646	-0.219193	0.158484
chr13	21493354	21495160	ENST00000382374	intron	11	-	1806	ENSG00000165487	MICU2	31830	protein_coding	1885	1	NM_152726.3	NM_152726	13	q12.11	12	1	97.55	126	0.644582	0.876793	0.774206	-0.129624	0.102587
chr13	21495319	21496051	ENST00000382374	intron	10	-	732	ENSG00000165487	MICU2	31830	protein_coding	1885	1	NM_152726.3	NM_152726	13	q12.11	12	0	55.16	100.82	0.389331	0.708458	0.547114	-0.157783	0.161344
chr13	21496161	21502925	ENST00000382374	intron	9	-	6764	ENSG00000165487	MICU2	31830	protein_coding	1885	1	NM_152726.3	NM_152726	13	q12.11	12	0	58.25	112.51	0.364642	0.676271	0.517732	-0.153089	0.158539
chr13	21503098	21510003	ENST00000382374	intron	8	-	6905	ENSG00000165487	MICU2	31830	protein_coding	1885	1	NM_152726.3	NM_152726	13	q12.11	12	0	61.6	87.35	0.554234	0.83875	0.705209	-0.150975	0.133541
chr13	21510102	21514352	ENST00000382374	intron	7	-	4250	ENSG00000165487	MICU2	31830	protein_coding	1885	1	NM_152726.3	NM_152726	13	q12.11	12	0	62.65	83.36	0.57158	0.884528	0.75156	-0.17998	0.132969
chr13	21514419	21521244	ENST00000382374	intron	6	-	6825	ENSG00000165487	MICU2	31830	protein_coding	1885	1	NM_152726.3	NM_152726	13	q12.11	12	0	62.13	93.2	0.516515	0.795002	0.666631	-0.150116	0.128371
chr13	21521328	21522602	ENST00000382374	intron	5	-	1274	ENSG00000165487	MICU2	31830	protein_coding	1885	1	NM_152726.3	NM_152726	13	q12.11	12	0	80.62	95.11	0.719698	0.933409	0.84765	-0.127952	0.0857593
chr13	21522651	21539301	ENST00000382374	intron	4	-	16650	ENSG00000165487	MICU2	31830	protein_coding	1885	1	NM_152726.3	NM_152726	13	q12.11	12	0	113.15	146.02	0.624742	0.891182	0.774894	-0.150152	0.116288
chr13	21539378	21539656	ENST00000382374	intron	3	-	278	ENSG00000165487	MICU2	31830	protein_coding	1885	1	NM_152726.3	NM_152726	13	q12.11	12	0	119.18	146.95	0.683627	0.899662	0.811024	-0.127397	0.0886381
chr13	21539689	21566796	ENST00000382374	intron	2	-	27107	ENSG00000165487	MICU2	31830	protein_coding	1885	1	NM_152726.3	NM_152726	13	q12.11	12	0	99.16	137.62	0.552107	0.859154	0.720535	-0.168428	0.13862
chr13	21566945	21603938	ENST00000382374	intron	1	-	36993	ENSG00000165487	MICU2	31830	protein_coding	1885	1	NM_152726.3	NM_152726	13	q12.11	12	0	124.33	147.35	0.752595	0.914472	0.843773	-0.0911784	0.070699
chr13	23341691	23353784	ENST00000382292	intron	9	-	12093	ENSG00000151835	SACS	10519	protein_coding	15635	1	NM_014363.6	NM_014363	13	q12.12	10	1	12.16	20.96	0.276152	0.853768	0.580153	-0.304001	0.273615
chr13	23353877	23354518	ENST00000382292	intron	8	-	641	ENSG00000151835	SACS	10519	protein_coding	15635	1	NM_014363.6	NM_014363	13	q12.12	10	0	11.78	14.71	0.438975	0.97713	0.800816	-0.361841	0.176315
chr13	23356008	23358334	ENST00000382292	intron	7	-	2326	ENSG00000151835	SACS	10519	protein_coding	15635	1	NM_014363.6	NM_014363	13	q12.12	10	0	24.51	30.69	0.532215	0.957269	0.798631	-0.266416	0.158638
chr13	23358482	23365165	ENST00000382292	intron	6	-	6683	ENSG00000151835	SACS	10519	protein_coding	15635	1	NM_014363.6	NM_014363	13	q12.12	10	0	37.05	49.76	0.48888	0.92728	0.744574	-0.255694	0.182706
chr13	23365278	23368401	ENST00000382292	intron	5	-	3123	ENSG00000151835	SACS	10519	protein_coding	15635	1	NM_014363.6	NM_014363	13	q12.12	10	0	42.05	46.44	0.748665	0.981008	0.905469	-0.156804	0.0755386
chr13	23368488	23371077	ENST00000382292	intron	4	-	2589	ENSG00000151835	SACS	10519	protein_coding	15635	1	NM_014363.6	NM_014363	13	q12.12	10	0	24.98	45.2	0.29123	0.810938	0.552655	-0.261425	0.258283
chr13	23371166	23375118	ENST00000382292	intron	3	-	3952	ENSG00000151835	SACS	10519	protein_coding	15635	1	NM_014363.6	NM_014363	13	q12.12	10	0	18.15	30.56	0.360607	0.802891	0.593914	-0.233306	0.208977
chr13	23375270	23411219	ENST00000382292	intron	2	-	35949	ENSG00000151835	SACS	10519	protein_coding	15635	1	NM_014363.6	NM_014363	13	q12.12	10	0	NA	NA	NA	NA	NA	NA	NA
chr13	23411741	23433614	ENST00000382292	intron	1	-	21873	ENSG00000151835	SACS	10519	protein_coding	15635	1	NM_014363.6	NM_014363	13	q12.12	10	0	NA	NA	NA	NA	NA	NA	NA
chr13	23730446	23756544	ENST00000382172	intron	18	-	26098	ENSG00000027001	MIPEP	7104	protein_coding	2381	1	NM_005932.4	NM_005932	13	q12.12	19	1	NA	NA	NA	NA	NA	NA	NA
chr13	23756619	23760095	ENST00000382172	intron	17	-	3476	ENSG00000027001	MIPEP	7104	protein_coding	2381	1	NM_005932.4	NM_005932	13	q12.12	19	0	NA	NA	NA	NA	NA	NA	NA
chr13	23760218	23805949	ENST00000382172	intron	16	-	45731	ENSG00000027001	MIPEP	7104	protein_coding	2381	1	NM_005932.4	NM_005932	13	q12.12	19	0	NA	NA	NA	NA	NA	NA	NA
chr13	23806070	23809849	ENST00000382172	intron	15	-	3779	ENSG00000027001	MIPEP	7104	protein_coding	2381	1	NM_005932.4	NM_005932	13	q12.12	19	0	NA	NA	NA	NA	NA	NA	NA
chr13	23809925	23836239	ENST00000382172	intron	14	-	26314	ENSG00000027001	MIPEP	7104	protein_coding	2381	1	NM_005932.4	NM_005932	13	q12.12	19	0	NA	NA	NA	NA	NA	NA	NA
chr13	23836350	23837551	ENST00000382172	intron	13	-	1201	ENSG00000027001	MIPEP	7104	protein_coding	2381	1	NM_005932.4	NM_005932	13	q12.12	19	0	9.11	11.24	0.405766	0.985131	0.810498	-0.404732	0.174633
chr13	23837757	23839648	ENST00000382172	intron	12	-	1891	ENSG00000027001	MIPEP	7104	protein_coding	2381	1	NM_005932.4	NM_005932	13	q12.12	19	0	8.09	10.15	0.453966	0.968691	0.797044	-0.343079	0.171647
chr13	23839727	23841334	ENST00000382172	intron	11	-	1607	ENSG00000027001	MIPEP	7104	protein_coding	2381	1	NM_005932.4	NM_005932	13	q12.12	19	0	13.78	17.69	0.439335	0.964604	0.778971	-0.339636	0.185633
chr13	23841489	23858859	ENST00000382172	intron	10	-	17370	ENSG00000027001	MIPEP	7104	protein_coding	2381	1	NM_005932.4	NM_005932	13	q12.12	19	0	10.44	17.58	0.262159	0.884767	0.593857	-0.331698	0.29091
chr13	23858913	23862301	ENST00000382172	intron	9	-	3388	ENSG00000027001	MIPEP	7104	protein_coding	2381	1	NM_005932.4	NM_005932	13	q12.12	19	0	13.55	18.16	0.395896	0.962149	0.746145	-0.35025	0.216003
chr13	23862363	23864140	ENST00000382172	intron	8	-	1777	ENSG00000027001	MIPEP	7104	protein_coding	2381	1	NM_005932.4	NM_005932	13	q12.12	19	0	13.51	16.38	0.500747	0.978388	0.824786	-0.324039	0.153602
chr13	23864190	23869291	ENST00000382172	intron	7	-	5101	ENSG00000027001	MIPEP	7104	protein_coding	2381	1	NM_005932.4	NM_005932	13	q12.12	19	0	10.6	17.29	0.288956	0.889796	0.613071	-0.324115	0.276725
chr13	23869449	23870012	ENST00000382172	intron	6	-	563	ENSG00000027001	MIPEP	7104	protein_coding	2381	1	NM_005932.4	NM_005932	13	q12.12	19	0	11.93	18.36	0.306615	0.920845	0.649782	-0.343167	0.271063
chr13	23870196	23874845	ENST00000382172	intron	5	-	4649	ENSG00000027001	MIPEP	7104	protein_coding	2381	1	NM_005932.4	NM_005932	13	q12.12	19	0	10.69	15.27	0.405486	0.912096	0.700065	-0.294579	0.21203
chr13	23874910	23879267	ENST00000382172	intron	4	-	4357	ENSG00000027001	MIPEP	7104	protein_coding	2381	1	NM_005932.4	NM_005932	13	q12.12	19	0	12.78	17.56	0.398953	0.937148	0.72779	-0.328838	0.209357
chr13	23879355	23881698	ENST00000382172	intron	3	-	2343	ENSG00000027001	MIPEP	7104	protein_coding	2381	1	NM_005932.4	NM_005932	13	q12.12	19	0	15.13	21.6	0.398432	0.929103	0.700463	-0.302031	0.22864
chr13	23881788	23886332	ENST00000382172	intron	2	-	4544	ENSG00000027001	MIPEP	7104	protein_coding	2381	1	NM_005932.4	NM_005932	13	q12.12	19	0	11.6	17.45	0.351518	0.923995	0.664756	-0.313239	0.259238
chr13	23886507	23889131	ENST00000382172	intron	1	-	2624	ENSG00000027001	MIPEP	7104	protein_coding	2381	1	NM_005932.4	NM_005932	13	q12.12	19	0	10.33	17.27	0.201123	0.932839	0.598147	-0.397024	0.334692
chr13	24160933	24222818	ENST00000382108	intron	1	+	61885	ENSG00000182957	SPATA13	23222	protein_coding	8454	1	NM_001166271.3	NM_001166271	13	q12.12	13	0	NA	NA	NA	NA	NA	NA	NA
chr13	24224583	24249476	ENST00000382108	intron	2	+	24893	ENSG00000182957	SPATA13	23222	protein_coding	8454	1	NM_001166271.3	NM_001166271	13	q12.12	13	0	NA	NA	NA	NA	NA	NA	NA
chr13	24249843	24251717	ENST00000382108	intron	3	+	1874	ENSG00000182957	SPATA13	23222	protein_coding	8454	1	NM_001166271.3	NM_001166271	13	q12.12	13	0	12.18	53.95	0.0471259	0.504142	0.225765	-0.178639	0.278377
chr13	24251863	24284134	ENST00000382108	intron	4	+	32271	ENSG00000182957	SPATA13	23222	protein_coding	8454	1	NM_001166271.3	NM_001166271	13	q12.12	13	0	61.87	165.73	0.211225	0.554235	0.373318	-0.162093	0.180917
chr13	24284272	24286213	ENST00000382108	intron	5	+	1941	ENSG00000182957	SPATA13	23222	protein_coding	8454	1	NM_001166271.3	NM_001166271	13	q12.12	13	0	113.2	146.78	0.65529	0.866344	0.771222	-0.115932	0.0951218
chr13	24286394	24286764	ENST00000382108	intron	6	+	370	ENSG00000182957	SPATA13	23222	protein_coding	8454	1	NM_001166271.3	NM_001166271	13	q12.12	13	0	184.44	227.44	0.71085	0.895389	0.810939	-0.100089	0.0844496
chr13	24286951	24288998	ENST00000382108	intron	7	+	2047	ENSG00000182957	SPATA13	23222	protein_coding	8454	1	NM_001166271.3	NM_001166271	13	q12.12	13	0	190.67	292.78	0.545152	0.746681	0.65124	-0.106087	0.095441
chr13	24289179	24290651	ENST00000382108	intron	8	+	1472	ENSG00000182957	SPATA13	23222	protein_coding	8454	1	NM_001166271.3	NM_001166271	13	q12.12	13	0	161.07	258.45	0.525192	0.712168	0.623215	-0.098023	0.0889527
chr13	24290885	24294738	ENST00000382108	intron	9	+	3853	ENSG00000182957	SPATA13	23222	protein_coding	8454	1	NM_001166271.3	NM_001166271	13	q12.12	13	0	138.75	237.58	0.477744	0.68116	0.584014	-0.10627	0.0971463
chr13	24294869	24297362	ENST00000382108	intron	10	+	2493	ENSG00000182957	SPATA13	23222	protein_coding	8454	1	NM_001166271.3	NM_001166271	13	q12.12	13	0	177.16	225.53	0.698106	0.857263	0.785527	-0.0874214	0.0717355
chr13	24297736	24300400	ENST00000382108	intron	11	+	2664	ENSG00000182957	SPATA13	23222	protein_coding	8454	1	NM_001166271.3	NM_001166271	13	q12.12	13	0	77.2	142.55	0.398773	0.685265	0.541564	-0.142792	0.143701
chr13	24300476	24302597	ENST00000382108	intron	12	+	2121	ENSG00000182957	SPATA13	23222	protein_coding	8454	1	NM_001166271.3	NM_001166271	13	q12.12	13	1	187.33	456.2	0.322838	0.501268	0.410631	-0.0877935	0.0906372
chr13	24421315	24426465	ENST00000381989	intron	33	-	5150	ENSG00000102699	PARP4	271	protein_coding	5437	1	NM_006437.4	NM_006437	13	q12.12	34	1	152.07	181.05	0.727316	0.921091	0.839934	-0.112617	0.0811574
chr13	24426599	24431376	ENST00000381989	intron	32	-	4777	ENSG00000102699	PARP4	271	protein_coding	5437	1	NM_006437.4	NM_006437	13	q12.12	34	0	111.8	140.53	0.680111	0.885147	0.79556	-0.115449	0.089587
chr13	24431477	24434394	ENST00000381989	intron	31	-	2917	ENSG00000102699	PARP4	271	protein_coding	5437	1	NM_006437.4	NM_006437	13	q12.12	34	0	113.51	232.75	0.300015	0.669211	0.487691	-0.187675	0.18152
chr13	24435475	24441845	ENST00000381989	intron	30	-	6370	ENSG00000102699	PARP4	271	protein_coding	5437	1	NM_006437.4	NM_006437	13	q12.12	34	0	122.11	190.31	0.52089	0.759036	0.641637	-0.120748	0.117399
chr13	24441969	24442589	ENST00000381989	intron	29	-	620	ENSG00000102699	PARP4	271	protein_coding	5437	1	NM_006437.4	NM_006437	13	q12.12	34	0	135.36	165.67	0.673794	0.921696	0.817046	-0.143252	0.10465
chr13	24442686	24443649	ENST00000381989	intron	28	-	963	ENSG00000102699	PARP4	271	protein_coding	5437	1	NM_006437.4	NM_006437	13	q12.12	34	0	122.87	152.04	0.701725	0.890124	0.808143	-0.106418	0.081981
chr13	24443731	24446680	ENST00000381989	intron	27	-	2949	ENSG00000102699	PARP4	271	protein_coding	5437	1	NM_006437.4	NM_006437	13	q12.12	34	0	162.16	233.4	0.561177	0.821251	0.694773	-0.133596	0.126478
chr13	24446762	24447015	ENST00000381989	intron	26	-	253	ENSG00000102699	PARP4	271	protein_coding	5437	1	NM_006437.4	NM_006437	13	q12.12	34	0	110.45	132.22	0.720457	0.927	0.83535	-0.114893	0.0916495
chr13	24447187	24449717	ENST00000381989	intron	25	-	2530	ENSG00000102699	PARP4	271	protein_coding	5437	1	NM_006437.4	NM_006437	13	q12.12	34	0	211.56	293.91	0.614829	0.808376	0.719812	-0.104983	0.0885642
chr13	24449818	24452405	ENST00000381989	intron	24	-	2587	ENSG00000102699	PARP4	271	protein_coding	5437	1	NM_006437.4	NM_006437	13	q12.12	34	0	192.31	356.67	0.398652	0.671977	0.539182	-0.14053	0.132795
chr13	24452594	24453586	ENST00000381989	intron	23	-	992	ENSG00000102699	PARP4	271	protein_coding	5437	1	NM_006437.4	NM_006437	13	q12.12	34	0	154.58	202.02	0.630553	0.870307	0.765172	-0.134619	0.105135
chr13	24453655	24455016	ENST00000381989	intron	22	-	1361	ENSG00000102699	PARP4	271	protein_coding	5437	1	NM_006437.4	NM_006437	13	q12.12	34	0	152.62	221.15	0.575545	0.790714	0.69012	-0.114574	0.100594
chr13	24455213	24456340	ENST00000381989	intron	21	-	1127	ENSG00000102699	PARP4	271	protein_coding	5437	1	NM_006437.4	NM_006437	13	q12.12	34	0	126.13	163.91	0.650036	0.86392	0.769508	-0.119471	0.0944119
chr13	24456479	24459043	ENST00000381989	intron	20	-	2564	ENSG00000102699	PARP4	271	protein_coding	5437	1	NM_006437.4	NM_006437	13	q12.12	34	0	157.22	188.18	0.714172	0.920994	0.835477	-0.121305	0.0855176
chr13	24459123	24459263	ENST00000381989	intron	19	-	140	ENSG00000102699	PARP4	271	protein_coding	5437	1	NM_006437.4	NM_006437	13	q12.12	34	0	148.18	159.15	0.849665	0.978501	0.931071	-0.0814063	0.0474297
chr13	24459311	24459971	ENST00000381989	intron	18	-	660	ENSG00000102699	PARP4	271	protein_coding	5437	1	NM_006437.4	NM_006437	13	q12.12	34	0	215.33	249.42	0.779315	0.923467	0.863323	-0.0840083	0.0601439
chr13	24460137	24469023	ENST00000381989	intron	17	-	8886	ENSG00000102699	PARP4	271	protein_coding	5437	1	NM_006437.4	NM_006437	13	q12.12	34	0	188.78	254.76	0.623373	0.837683	0.741011	-0.117638	0.0966717
chr13	24469111	24469893	ENST00000381989	intron	16	-	782	ENSG00000102699	PARP4	271	protein_coding	5437	1	NM_006437.4	NM_006437	13	q12.12	34	0	165.85	217.76	0.671126	0.84293	0.761618	-0.090492	0.0813121
chr13	24470026	24475471	ENST00000381989	intron	15	-	5445	ENSG00000102699	PARP4	271	protein_coding	5437	1	NM_006437.4	NM_006437	13	q12.12	34	0	199.87	254.11	0.693719	0.86264	0.786549	-0.0928303	0.0760909
chr13	24475597	24477700	ENST00000381989	intron	14	-	2103	ENSG00000102699	PARP4	271	protein_coding	5437	1	NM_006437.4	NM_006437	13	q12.12	34	0	254.82	308.04	0.731604	0.90007	0.82723	-0.0956266	0.0728394
chr13	24477858	24478092	ENST00000381989	intron	13	-	234	ENSG00000102699	PARP4	271	protein_coding	5437	1	NM_006437.4	NM_006437	13	q12.12	34	0	159.65	178.44	0.825384	0.940981	0.894698	-0.0693148	0.0462829
chr13	24478277	24484652	ENST00000381989	intron	12	-	6375	ENSG00000102699	PARP4	271	protein_coding	5437	1	NM_006437.4	NM_006437	13	q12.12	34	0	118.25	227.98	0.379368	0.64203	0.518686	-0.139318	0.123344
chr13	24484749	24486167	ENST00000381989	intron	11	-	1418	ENSG00000102699	PARP4	271	protein_coding	5437	1	NM_006437.4	NM_006437	13	q12.12	34	0	170.05	209.6	0.706373	0.887889	0.811307	-0.104935	0.0765821
chr13	24486306	24490667	ENST00000381989	intron	10	-	4361	ENSG00000102699	PARP4	271	protein_coding	5437	1	NM_006437.4	NM_006437	13	q12.12	34	0	168.65	224.27	0.63717	0.841551	0.751995	-0.114825	0.0895559
chr13	24490829	24492420	ENST00000381989	intron	9	-	1591	ENSG00000102699	PARP4	271	protein_coding	5437	1	NM_006437.4	NM_006437	13	q12.12	34	0	277.07	308.8	0.83822	0.938709	0.897247	-0.0590275	0.041462
chr13	24492595	24493595	ENST00000381989	intron	8	-	1000	ENSG00000102699	PARP4	271	protein_coding	5437	1	NM_006437.4	NM_006437	13	q12.12	34	0	277.35	360.04	0.678471	0.842551	0.770331	-0.0918603	0.0722203
chr13	24493734	24494572	ENST00000381989	intron	7	-	838	ENSG00000102699	PARP4	271	protein_coding	5437	1	NM_006437.4	NM_006437	13	q12.12	34	0	162.53	253.95	0.525677	0.737555	0.640008	-0.114331	0.0975473
chr13	24494723	24498115	ENST00000381989	intron	6	-	3392	ENSG00000102699	PARP4	271	protein_coding	5437	1	NM_006437.4	NM_006437	13	q12.12	34	0	227.96	273.42	0.712281	0.91901	0.833736	-0.121455	0.0852741
chr13	24498230	24499300	ENST00000381989	intron	5	-	1070	ENSG00000102699	PARP4	271	protein_coding	5437	1	NM_006437.4	NM_006437	13	q12.12	34	0	171.64	211.24	0.684407	0.910324	0.812536	-0.128129	0.0977888
chr13	24499377	24500315	ENST00000381989	intron	4	-	938	ENSG00000102699	PARP4	271	protein_coding	5437	1	NM_006437.4	NM_006437	13	q12.12	34	0	138.96	220.98	0.470395	0.770152	0.628835	-0.15844	0.141317
chr13	24500383	24501632	ENST00000381989	intron	3	-	1249	ENSG00000102699	PARP4	271	protein_coding	5437	1	NM_006437.4	NM_006437	13	q12.12	34	0	169.24	251.36	0.507163	0.822713	0.673297	-0.166134	0.149415
chr13	24501835	24503644	ENST00000381989	intron	2	-	1809	ENSG00000102699	PARP4	271	protein_coding	5437	1	NM_006437.4	NM_006437	13	q12.12	34	0	178.82	339.53	0.406531	0.642687	0.526669	-0.120138	0.116018
chr13	24503778	24512705	ENST00000381989	intron	1	-	8927	ENSG00000102699	PARP4	271	protein_coding	5437	1	NM_006437.4	NM_006437	13	q12.12	34	0	68.82	106.22	0.518429	0.763381	0.647901	-0.129471	0.11548
chr13	24883370	24883962	ENST00000381884	intron	16	-	592	ENSG00000151849	CENPJ	17272	protein_coding	5082	1	NM_018451.5	NM_018451	13	q12.13	17	1	8.76	11.11	0.522314	0.945101	0.788479	-0.266165	0.156622
chr13	24884084	24884160	ENST00000381884	intron	15	-	76	ENSG00000151849	CENPJ	17272	protein_coding	5082	1	NM_018451.5	NM_018451	13	q12.13	17	0	NA	NA	NA	NA	NA	NA	NA
chr13	24884246	24884322	ENST00000381884	intron	14	-	76	ENSG00000151849	CENPJ	17272	protein_coding	5082	1	NM_018451.5	NM_018451	13	q12.13	17	0	NA	NA	NA	NA	NA	NA	NA
chr13	24884464	24885275	ENST00000381884	intron	13	-	811	ENSG00000151849	CENPJ	17272	protein_coding	5082	1	NM_018451.5	NM_018451	13	q12.13	17	0	NA	NA	NA	NA	NA	NA	NA
chr13	24885387	24885605	ENST00000381884	intron	12	-	218	ENSG00000151849	CENPJ	17272	protein_coding	5082	1	NM_018451.5	NM_018451	13	q12.13	17	0	NA	NA	NA	NA	NA	NA	NA
chr13	24885671	24889315	ENST00000381884	intron	11	-	3644	ENSG00000151849	CENPJ	17272	protein_coding	5082	1	NM_018451.5	NM_018451	13	q12.13	17	0	NA	NA	NA	NA	NA	NA	NA
chr13	24889401	24892642	ENST00000381884	intron	10	-	3241	ENSG00000151849	CENPJ	17272	protein_coding	5082	1	NM_018451.5	NM_018451	13	q12.13	17	0	NA	NA	NA	NA	NA	NA	NA
chr13	24892868	24899418	ENST00000381884	intron	9	-	6550	ENSG00000151849	CENPJ	17272	protein_coding	5082	1	NM_018451.5	NM_018451	13	q12.13	17	0	NA	NA	NA	NA	NA	NA	NA
chr13	24899585	24903925	ENST00000381884	intron	8	-	4340	ENSG00000151849	CENPJ	17272	protein_coding	5082	1	NM_018451.5	NM_018451	13	q12.13	17	0	NA	NA	NA	NA	NA	NA	NA
chr13	24904059	24905345	ENST00000381884	intron	7	-	1286	ENSG00000151849	CENPJ	17272	protein_coding	5082	1	NM_018451.5	NM_018451	13	q12.13	17	0	7.95	8.98	0.543378	0.983681	0.885301	-0.341923	0.0983798
chr13	24906961	24907090	ENST00000381884	intron	6	-	129	ENSG00000151849	CENPJ	17272	protein_coding	5082	1	NM_018451.5	NM_018451	13	q12.13	17	0	11.27	12.53	0.627755	0.990443	0.899441	-0.271687	0.091002
chr13	24907194	24908017	ENST00000381884	intron	5	-	823	ENSG00000151849	CENPJ	17272	protein_coding	5082	1	NM_018451.5	NM_018451	13	q12.13	17	0	10.25	11.42	0.652255	0.979131	0.897548	-0.245294	0.0815824
chr13	24908127	24909789	ENST00000381884	intron	4	-	1662	ENSG00000151849	CENPJ	17272	protein_coding	5082	1	NM_018451.5	NM_018451	13	q12.13	17	0	12.13	13.33	0.655215	0.990266	0.909977	-0.254762	0.0802888
chr13	24910087	24911945	ENST00000381884	intron	3	-	1858	ENSG00000151849	CENPJ	17272	protein_coding	5082	1	NM_018451.5	NM_018451	13	q12.13	17	0	12.67	15.13	0.498827	0.988101	0.837409	-0.338582	0.150691
chr13	24912070	24912581	ENST00000381884	intron	2	-	511	ENSG00000151849	CENPJ	17272	protein_coding	5082	1	NM_018451.5	NM_018451	13	q12.13	17	0	12.35	14.27	0.553555	0.986943	0.865452	-0.311897	0.121491
chr13	24913092	24922760	ENST00000381884	intron	1	-	9668	ENSG00000151849	CENPJ	17272	protein_coding	5082	1	NM_018451.5	NM_018451	13	q12.13	17	0	NA	NA	NA	NA	NA	NA	NA
chr13	25372289	25468976	ENST00000381655	intron	1	+	96687	ENSG00000132932	ATP8A2	13533	protein_coding	9672	1	NM_016529.6	NM_016529	13	q12.13	37	0	NA	NA	NA	NA	NA	NA	NA
chr13	25469122	25529998	ENST00000381655	intron	2	+	60876	ENSG00000132932	ATP8A2	13533	protein_coding	9672	1	NM_016529.6	NM_016529	13	q12.13	37	0	NA	NA	NA	NA	NA	NA	NA
chr13	25530099	25530561	ENST00000381655	intron	3	+	462	ENSG00000132932	ATP8A2	13533	protein_coding	9672	1	NM_016529.6	NM_016529	13	q12.13	37	0	NA	NA	NA	NA	NA	NA	NA
chr13	25530661	25532271	ENST00000381655	intron	4	+	1610	ENSG00000132932	ATP8A2	13533	protein_coding	9672	1	NM_016529.6	NM_016529	13	q12.13	37	0	NA	NA	NA	NA	NA	NA	NA
chr13	25532318	25533272	ENST00000381655	intron	5	+	954	ENSG00000132932	ATP8A2	13533	protein_coding	9672	1	NM_016529.6	NM_016529	13	q12.13	37	0	NA	NA	NA	NA	NA	NA	NA
chr13	25533314	25537987	ENST00000381655	intron	6	+	4673	ENSG00000132932	ATP8A2	13533	protein_coding	9672	1	NM_016529.6	NM_016529	13	q12.13	37	0	NA	NA	NA	NA	NA	NA	NA
chr13	25538062	25540318	ENST00000381655	intron	7	+	2256	ENSG00000132932	ATP8A2	13533	protein_coding	9672	1	NM_016529.6	NM_016529	13	q12.13	37	0	NA	NA	NA	NA	NA	NA	NA
chr13	25540389	25541918	ENST00000381655	intron	8	+	1529	ENSG00000132932	ATP8A2	13533	protein_coding	9672	1	NM_016529.6	NM_016529	13	q12.13	37	0	NA	NA	NA	NA	NA	NA	NA
chr13	25542047	25543290	ENST00000381655	intron	9	+	1243	ENSG00000132932	ATP8A2	13533	protein_coding	9672	1	NM_016529.6	NM_016529	13	q12.13	37	0	NA	NA	NA	NA	NA	NA	NA
chr13	25543403	25551337	ENST00000381655	intron	10	+	7934	ENSG00000132932	ATP8A2	13533	protein_coding	9672	1	NM_016529.6	NM_016529	13	q12.13	37	0	NA	NA	NA	NA	NA	NA	NA
chr13	25551504	25553792	ENST00000381655	intron	11	+	2288	ENSG00000132932	ATP8A2	13533	protein_coding	9672	1	NM_016529.6	NM_016529	13	q12.13	37	0	NA	NA	NA	NA	NA	NA	NA
chr13	25553921	25554990	ENST00000381655	intron	12	+	1069	ENSG00000132932	ATP8A2	13533	protein_coding	9672	1	NM_016529.6	NM_016529	13	q12.13	37	0	NA	NA	NA	NA	NA	NA	NA
chr13	25555069	25558972	ENST00000381655	intron	13	+	3903	ENSG00000132932	ATP8A2	13533	protein_coding	9672	1	NM_016529.6	NM_016529	13	q12.13	37	0	NA	NA	NA	NA	NA	NA	NA
chr13	25559062	25559720	ENST00000381655	intron	14	+	658	ENSG00000132932	ATP8A2	13533	protein_coding	9672	1	NM_016529.6	NM_016529	13	q12.13	37	0	NA	NA	NA	NA	NA	NA	NA
chr13	25559766	25563955	ENST00000381655	intron	15	+	4189	ENSG00000132932	ATP8A2	13533	protein_coding	9672	1	NM_016529.6	NM_016529	13	q12.13	37	0	NA	NA	NA	NA	NA	NA	NA
chr13	25564032	25570766	ENST00000381655	intron	16	+	6734	ENSG00000132932	ATP8A2	13533	protein_coding	9672	1	NM_016529.6	NM_016529	13	q12.13	37	0	NA	NA	NA	NA	NA	NA	NA
chr13	25570873	25571609	ENST00000381655	intron	17	+	736	ENSG00000132932	ATP8A2	13533	protein_coding	9672	1	NM_016529.6	NM_016529	13	q12.13	37	0	NA	NA	NA	NA	NA	NA	NA
chr13	25571693	25574807	ENST00000381655	intron	18	+	3114	ENSG00000132932	ATP8A2	13533	protein_coding	9672	1	NM_016529.6	NM_016529	13	q12.13	37	0	NA	NA	NA	NA	NA	NA	NA
chr13	25574858	25577068	ENST00000381655	intron	19	+	2210	ENSG00000132932	ATP8A2	13533	protein_coding	9672	1	NM_016529.6	NM_016529	13	q12.13	37	0	NA	NA	NA	NA	NA	NA	NA
chr13	25577139	25578814	ENST00000381655	intron	20	+	1675	ENSG00000132932	ATP8A2	13533	protein_coding	9672	1	NM_016529.6	NM_016529	13	q12.13	37	0	NA	NA	NA	NA	NA	NA	NA
chr13	25578900	25579807	ENST00000381655	intron	21	+	907	ENSG00000132932	ATP8A2	13533	protein_coding	9672	1	NM_016529.6	NM_016529	13	q12.13	37	0	NA	NA	NA	NA	NA	NA	NA
chr13	25579948	25581818	ENST00000381655	intron	22	+	1870	ENSG00000132932	ATP8A2	13533	protein_coding	9672	1	NM_016529.6	NM_016529	13	q12.13	37	0	NA	NA	NA	NA	NA	NA	NA
chr13	25581958	25589634	ENST00000381655	intron	23	+	7676	ENSG00000132932	ATP8A2	13533	protein_coding	9672	1	NM_016529.6	NM_016529	13	q12.13	37	0	NA	NA	NA	NA	NA	NA	NA
chr13	25589700	25699172	ENST00000381655	intron	24	+	109472	ENSG00000132932	ATP8A2	13533	protein_coding	9672	1	NM_016529.6	NM_016529	13	q12.13	37	0	NA	NA	NA	NA	NA	NA	NA
chr13	25699346	25769045	ENST00000381655	intron	25	+	69699	ENSG00000132932	ATP8A2	13533	protein_coding	9672	1	NM_016529.6	NM_016529	13	q12.13	37	0	NA	NA	NA	NA	NA	NA	NA
chr13	25769230	25774848	ENST00000381655	intron	26	+	5618	ENSG00000132932	ATP8A2	13533	protein_coding	9672	1	NM_016529.6	NM_016529	13	q12.13	37	0	NA	NA	NA	NA	NA	NA	NA
chr13	25774960	25828117	ENST00000381655	intron	27	+	53157	ENSG00000132932	ATP8A2	13533	protein_coding	9672	1	NM_016529.6	NM_016529	13	q12.13	37	0	NA	NA	NA	NA	NA	NA	NA
chr13	25828193	25837162	ENST00000381655	intron	28	+	8969	ENSG00000132932	ATP8A2	13533	protein_coding	9672	1	NM_016529.6	NM_016529	13	q12.13	37	0	NA	NA	NA	NA	NA	NA	NA
chr13	25837286	25839545	ENST00000381655	intron	29	+	2259	ENSG00000132932	ATP8A2	13533	protein_coding	9672	1	NM_016529.6	NM_016529	13	q12.13	37	0	NA	NA	NA	NA	NA	NA	NA
chr13	25839625	25860194	ENST00000381655	intron	30	+	20569	ENSG00000132932	ATP8A2	13533	protein_coding	9672	1	NM_016529.6	NM_016529	13	q12.13	37	0	NA	NA	NA	NA	NA	NA	NA
chr13	25860257	25860803	ENST00000381655	intron	31	+	546	ENSG00000132932	ATP8A2	13533	protein_coding	9672	1	NM_016529.6	NM_016529	13	q12.13	37	0	NA	NA	NA	NA	NA	NA	NA
chr13	25860861	25862300	ENST00000381655	intron	32	+	1439	ENSG00000132932	ATP8A2	13533	protein_coding	9672	1	NM_016529.6	NM_016529	13	q12.13	37	0	NA	NA	NA	NA	NA	NA	NA
chr13	25862409	25961574	ENST00000381655	intron	33	+	99165	ENSG00000132932	ATP8A2	13533	protein_coding	9672	1	NM_016529.6	NM_016529	13	q12.13	37	0	NA	NA	NA	NA	NA	NA	NA
chr13	25961664	25968574	ENST00000381655	intron	34	+	6910	ENSG00000132932	ATP8A2	13533	protein_coding	9672	1	NM_016529.6	NM_016529	13	q12.13	37	0	NA	NA	NA	NA	NA	NA	NA
chr13	25968680	26012530	ENST00000381655	intron	35	+	43850	ENSG00000132932	ATP8A2	13533	protein_coding	9672	1	NM_016529.6	NM_016529	13	q12.13	37	0	NA	NA	NA	NA	NA	NA	NA
chr13	26012623	26019887	ENST00000381655	intron	36	+	7264	ENSG00000132932	ATP8A2	13533	protein_coding	9672	1	NM_016529.6	NM_016529	13	q12.13	37	1	NA	NA	NA	NA	NA	NA	NA
chr13	26254770	26337566	ENST00000381527	intron	1	+	82796	ENSG00000132964	CDK8	1779	protein_coding	3065	1	NM_001260.3	NM_001260	13	q12.13	13	0	21.49	34.75	0.356807	0.842751	0.618417	-0.261611	0.224334
chr13	26337643	26349071	ENST00000381527	intron	2	+	11428	ENSG00000132964	CDK8	1779	protein_coding	3065	1	NM_001260.3	NM_001260	13	q12.13	13	0	25.36	31.15	0.560586	0.959243	0.814125	-0.253539	0.145117
chr13	26349183	26353739	ENST00000381527	intron	3	+	4556	ENSG00000132964	CDK8	1779	protein_coding	3065	1	NM_001260.3	NM_001260	13	q12.13	13	0	28	37.47	0.461056	0.937609	0.747264	-0.286208	0.190344
chr13	26353881	26382813	ENST00000381527	intron	4	+	28932	ENSG00000132964	CDK8	1779	protein_coding	3065	1	NM_001260.3	NM_001260	13	q12.13	13	0	12.89	31.78	0.183907	0.687264	0.405601	-0.221694	0.281663
chr13	26382872	26385210	ENST00000381527	intron	5	+	2338	ENSG00000132964	CDK8	1779	protein_coding	3065	1	NM_001260.3	NM_001260	13	q12.13	13	0	13.29	22.04	0.343485	0.825907	0.602995	-0.25951	0.222912
chr13	26385343	26393366	ENST00000381527	intron	6	+	8023	ENSG00000132964	CDK8	1779	protein_coding	3065	1	NM_001260.3	NM_001260	13	q12.13	13	0	26.85	42.35	0.389711	0.842991	0.634002	-0.244292	0.208989
chr13	26393511	26396284	ENST00000381527	intron	7	+	2773	ENSG00000132964	CDK8	1779	protein_coding	3065	1	NM_001260.3	NM_001260	13	q12.13	13	0	20.76	30.29	0.425891	0.88504	0.685375	-0.259484	0.199666
chr13	26396355	26397152	ENST00000381527	intron	8	+	797	ENSG00000132964	CDK8	1779	protein_coding	3065	1	NM_001260.3	NM_001260	13	q12.13	13	0	31.47	39.87	0.544425	0.945425	0.789315	-0.24489	0.15611
chr13	26397226	26400452	ENST00000381527	intron	9	+	3226	ENSG00000132964	CDK8	1779	protein_coding	3065	1	NM_001260.3	NM_001260	13	q12.13	13	0	35.75	55.89	0.443691	0.861612	0.639649	-0.195958	0.221962
chr13	26400551	26401268	ENST00000381527	intron	10	+	717	ENSG00000132964	CDK8	1779	protein_coding	3065	1	NM_001260.3	NM_001260	13	q12.13	13	0	31.27	39.64	0.474145	0.949875	0.78885	-0.314705	0.161026
chr13	26401348	26401465	ENST00000381527	intron	11	+	117	ENSG00000132964	CDK8	1779	protein_coding	3065	1	NM_001260.3	NM_001260	13	q12.13	13	0	26.65	46.22	0.376	0.738844	0.57659	-0.20059	0.162254
chr13	26401625	26403955	ENST00000381527	intron	12	+	2330	ENSG00000132964	CDK8	1779	protein_coding	3065	1	NM_001260.3	NM_001260	13	q12.13	13	1	39.2	57.31	0.361321	0.906995	0.683999	-0.322678	0.222996
chr13	26557820	26612960	ENST00000335327	intron	1	+	55140	ENSG00000132970	WASF3	12734	protein_coding	4857	1	NM_006646.6	NM_006646	13	q12.13	10	0	NA	NA	NA	NA	NA	NA	NA
chr13	26613059	26642260	ENST00000335327	intron	2	+	29201	ENSG00000132970	WASF3	12734	protein_coding	4857	1	NM_006646.6	NM_006646	13	q12.13	10	0	NA	NA	NA	NA	NA	NA	NA
chr13	26642404	26665027	ENST00000335327	intron	3	+	22623	ENSG00000132970	WASF3	12734	protein_coding	4857	1	NM_006646.6	NM_006646	13	q12.13	10	0	NA	NA	NA	NA	NA	NA	NA
chr13	26665163	26667516	ENST00000335327	intron	4	+	2353	ENSG00000132970	WASF3	12734	protein_coding	4857	1	NM_006646.6	NM_006646	13	q12.13	10	0	NA	NA	NA	NA	NA	NA	NA
chr13	26667671	26671871	ENST00000335327	intron	5	+	4200	ENSG00000132970	WASF3	12734	protein_coding	4857	1	NM_006646.6	NM_006646	13	q12.13	10	0	NA	NA	NA	NA	NA	NA	NA
chr13	26671990	26676548	ENST00000335327	intron	6	+	4558	ENSG00000132970	WASF3	12734	protein_coding	4857	1	NM_006646.6	NM_006646	13	q12.13	10	0	NA	NA	NA	NA	NA	NA	NA
chr13	26676725	26681053	ENST00000335327	intron	7	+	4328	ENSG00000132970	WASF3	12734	protein_coding	4857	1	NM_006646.6	NM_006646	13	q12.13	10	0	NA	NA	NA	NA	NA	NA	NA
chr13	26681321	26682606	ENST00000335327	intron	8	+	1285	ENSG00000132970	WASF3	12734	protein_coding	4857	1	NM_006646.6	NM_006646	13	q12.13	10	0	NA	NA	NA	NA	NA	NA	NA
chr13	26682975	26685687	ENST00000335327	intron	9	+	2712	ENSG00000132970	WASF3	12734	protein_coding	4857	1	NM_006646.6	NM_006646	13	q12.13	10	1	NA	NA	NA	NA	NA	NA	NA
chr13	27069385	27071070	ENST00000282344	intron	8	-	1685	ENSG00000152484	USP12	20485	protein_coding	4412	1	NM_182488.4	NM_182488	13	q12.13	9	1	34.82	60.87	0.31774	0.779616	0.572039	-0.254299	0.207577
chr13	27071150	27075190	ENST00000282344	intron	7	-	4040	ENSG00000152484	USP12	20485	protein_coding	4412	1	NM_182488.4	NM_182488	13	q12.13	9	0	88.36	131.67	0.447394	0.817337	0.671072	-0.223678	0.146266
chr13	27075389	27089882	ENST00000282344	intron	6	-	14493	ENSG00000152484	USP12	20485	protein_coding	4412	1	NM_182488.4	NM_182488	13	q12.13	9	0	185.02	208.67	0.656039	0.97459	0.886663	-0.230624	0.0879266
chr13	27089967	27090081	ENST00000282344	intron	5	-	114	ENSG00000152484	USP12	20485	protein_coding	4412	1	NM_182488.4	NM_182488	13	q12.13	9	0	195.82	202.35	0.879291	0.99561	0.967729	-0.088438	0.0278812
chr13	27090159	27095600	ENST00000282344	intron	4	-	5441	ENSG00000152484	USP12	20485	protein_coding	4412	1	NM_182488.4	NM_182488	13	q12.13	9	0	147.09	194.27	0.45742	0.910564	0.757142	-0.299722	0.153422
chr13	27095831	27105730	ENST00000282344	intron	3	-	9899	ENSG00000152484	USP12	20485	protein_coding	4412	1	NM_182488.4	NM_182488	13	q12.13	9	0	235.95	261.16	0.814068	0.961818	0.903469	-0.0894013	0.0583486
chr13	27105945	27116515	ENST00000282344	intron	2	-	10570	ENSG00000152484	USP12	20485	protein_coding	4412	1	NM_182488.4	NM_182488	13	q12.13	9	0	134.91	155.05	0.702722	0.953994	0.870106	-0.167385	0.0838875
chr13	27116597	27171591	ENST00000282344	intron	1	-	54994	ENSG00000152484	USP12	20485	protein_coding	4412	1	NM_182488.4	NM_182488	13	q12.13	9	0	91.35	113.02	0.677821	0.934532	0.808264	-0.130443	0.126268
chr13	28004175	28014451	ENST00000241453	intron	23	-	10276	ENSG00000122025	FLT3	3765	protein_coding	3826	1	NM_004119.3	NM_004119	13	q12.2	24	1	NA	NA	NA	NA	NA	NA	NA
chr13	28014558	28015156	ENST00000241453	intron	22	-	598	ENSG00000122025	FLT3	3765	protein_coding	3826	1	NM_004119.3	NM_004119	13	q12.2	24	0	NA	NA	NA	NA	NA	NA	NA
chr13	28015257	28015589	ENST00000241453	intron	21	-	332	ENSG00000122025	FLT3	3765	protein_coding	3826	1	NM_004119.3	NM_004119	13	q12.2	24	0	NA	NA	NA	NA	NA	NA	NA
chr13	28015702	28018466	ENST00000241453	intron	20	-	2764	ENSG00000122025	FLT3	3765	protein_coding	3826	1	NM_004119.3	NM_004119	13	q12.2	24	0	NA	NA	NA	NA	NA	NA	NA
chr13	28018590	28023349	ENST00000241453	intron	19	-	4759	ENSG00000122025	FLT3	3765	protein_coding	3826	1	NM_004119.3	NM_004119	13	q12.2	24	0	NA	NA	NA	NA	NA	NA	NA
chr13	28023478	28024860	ENST00000241453	intron	18	-	1382	ENSG00000122025	FLT3	3765	protein_coding	3826	1	NM_004119.3	NM_004119	13	q12.2	24	0	NA	NA	NA	NA	NA	NA	NA
chr13	28024944	28027087	ENST00000241453	intron	17	-	2143	ENSG00000122025	FLT3	3765	protein_coding	3826	1	NM_004119.3	NM_004119	13	q12.2	24	0	NA	NA	NA	NA	NA	NA	NA
chr13	28027242	28028177	ENST00000241453	intron	16	-	935	ENSG00000122025	FLT3	3765	protein_coding	3826	1	NM_004119.3	NM_004119	13	q12.2	24	0	7.49	9.38	0.429252	0.978281	0.798507	-0.369256	0.179773
chr13	28028289	28033886	ENST00000241453	intron	15	-	5597	ENSG00000122025	FLT3	3765	protein_coding	3826	1	NM_004119.3	NM_004119	13	q12.2	24	0	6.27	8.35	0.252775	0.984722	0.750898	-0.498123	0.233823
chr13	28033992	28034081	ENST00000241453	intron	14	-	89	ENSG00000122025	FLT3	3765	protein_coding	3826	1	NM_004119.3	NM_004119	13	q12.2	24	0	NA	NA	NA	NA	NA	NA	NA
chr13	28034215	28034300	ENST00000241453	intron	13	-	85	ENSG00000122025	FLT3	3765	protein_coding	3826	1	NM_004119.3	NM_004119	13	q12.2	24	0	NA	NA	NA	NA	NA	NA	NA
chr13	28034408	28035494	ENST00000241453	intron	12	-	1086	ENSG00000122025	FLT3	3765	protein_coding	3826	1	NM_004119.3	NM_004119	13	q12.2	24	0	NA	NA	NA	NA	NA	NA	NA
chr13	28035674	28035934	ENST00000241453	intron	11	-	260	ENSG00000122025	FLT3	3765	protein_coding	3826	1	NM_004119.3	NM_004119	13	q12.2	24	0	NA	NA	NA	NA	NA	NA	NA
chr13	28036044	28037184	ENST00000241453	intron	10	-	1140	ENSG00000122025	FLT3	3765	protein_coding	3826	1	NM_004119.3	NM_004119	13	q12.2	24	0	NA	NA	NA	NA	NA	NA	NA
chr13	28037289	28048274	ENST00000241453	intron	9	-	10985	ENSG00000122025	FLT3	3765	protein_coding	3826	1	NM_004119.3	NM_004119	13	q12.2	24	0	7.55	8.49	0.488537	0.992648	0.889282	-0.400745	0.103366
chr13	28048444	28049383	ENST00000241453	intron	8	-	939	ENSG00000122025	FLT3	3765	protein_coding	3826	1	NM_004119.3	NM_004119	13	q12.2	24	0	8.8	9.85	0.545156	0.990191	0.893401	-0.348245	0.0967901
chr13	28049538	28049634	ENST00000241453	intron	7	-	96	ENSG00000122025	FLT3	3765	protein_coding	3826	1	NM_004119.3	NM_004119	13	q12.2	24	0	6.47	8.49	0.238683	0.992652	0.762073	-0.52339	0.230579
chr13	28049775	28050094	ENST00000241453	intron	6	-	319	ENSG00000122025	FLT3	3765	protein_coding	3826	1	NM_004119.3	NM_004119	13	q12.2	24	0	8.45	10.98	0.367594	0.976583	0.769581	-0.401987	0.207002
chr13	28050223	28052544	ENST00000241453	intron	5	-	2321	ENSG00000122025	FLT3	3765	protein_coding	3826	1	NM_004119.3	NM_004119	13	q12.2	24	0	6.15	7.87	0.430374	0.959249	0.781449	-0.351075	0.1778
chr13	28052675	28057346	ENST00000241453	intron	4	-	4671	ENSG00000122025	FLT3	3765	protein_coding	3826	1	NM_004119.3	NM_004119	13	q12.2	24	0	NA	NA	NA	NA	NA	NA	NA
chr13	28057463	28061866	ENST00000241453	intron	3	-	4403	ENSG00000122025	FLT3	3765	protein_coding	3826	1	NM_004119.3	NM_004119	13	q12.2	24	0	7.11	7.91	0.517701	0.988143	0.898862	-0.381161	0.0892804
chr13	28062070	28070490	ENST00000241453	intron	2	-	8420	ENSG00000122025	FLT3	3765	protein_coding	3826	1	NM_004119.3	NM_004119	13	q12.2	24	0	NA	NA	NA	NA	NA	NA	NA
chr13	28070613	28100467	ENST00000241453	intron	1	-	29854	ENSG00000122025	FLT3	3765	protein_coding	3826	1	NM_004119.3	NM_004119	13	q12.2	24	0	NA	NA	NA	NA	NA	NA	NA
chr13	28139088	28174271	ENST00000380958	intron	1	+	35183	ENSG00000152520	PAN3	29991	protein_coding	5590	1	NM_175854.8	NM_175854	13	q12.2	19	0	177.51	262.31	0.55103	0.797778	0.676718	-0.125688	0.121059
chr13	28174394	28176492	ENST00000380958	intron	2	+	2098	ENSG00000152520	PAN3	29991	protein_coding	5590	1	NM_175854.8	NM_175854	13	q12.2	19	0	303.13	356.24	0.755054	0.920236	0.850915	-0.0958611	0.0693206
chr13	28176560	28177864	ENST00000380958	intron	3	+	1304	ENSG00000152520	PAN3	29991	protein_coding	5590	1	NM_175854.8	NM_175854	13	q12.2	19	0	234.42	312.2	0.644137	0.846674	0.750865	-0.106728	0.0958088
chr13	28177936	28197184	ENST00000380958	intron	4	+	19248	ENSG00000152520	PAN3	29991	protein_coding	5590	1	NM_175854.8	NM_175854	13	q12.2	19	0	55.56	419.56	0.0851073	0.194064	0.132424	-0.0473172	0.0616396
chr13	28197347	28220230	ENST00000380958	intron	5	+	22883	ENSG00000152520	PAN3	29991	protein_coding	5590	1	NM_175854.8	NM_175854	13	q12.2	19	0	78.16	417.05	0.136985	0.247867	0.187412	-0.0504262	0.0604559
chr13	28220379	28256291	ENST00000380958	intron	6	+	35912	ENSG00000152520	PAN3	29991	protein_coding	5590	1	NM_175854.8	NM_175854	13	q12.2	19	0	142.91	347.71	0.318737	0.508969	0.411003	-0.0922667	0.0979656
chr13	28256540	28260446	ENST00000380958	intron	7	+	3906	ENSG00000152520	PAN3	29991	protein_coding	5590	1	NM_175854.8	NM_175854	13	q12.2	19	0	223.13	286.91	0.665371	0.874746	0.7777	-0.112329	0.0970452
chr13	28260552	28261400	ENST00000380958	intron	8	+	848	ENSG00000152520	PAN3	29991	protein_coding	5590	1	NM_175854.8	NM_175854	13	q12.2	19	0	150.73	171.62	0.744364	0.963563	0.878278	-0.133913	0.0852856
chr13	28261459	28266714	ENST00000380958	intron	9	+	5255	ENSG00000152520	PAN3	29991	protein_coding	5590	1	NM_175854.8	NM_175854	13	q12.2	19	0	113.84	215.07	0.38251	0.676085	0.529316	-0.146806	0.146769
chr13	28266877	28267094	ENST00000380958	intron	10	+	217	ENSG00000152520	PAN3	29991	protein_coding	5590	1	NM_175854.8	NM_175854	13	q12.2	19	0	92.44	119.56	0.658005	0.864986	0.773168	-0.115163	0.091818
chr13	28267212	28267299	ENST00000380958	intron	11	+	87	ENSG00000152520	PAN3	29991	protein_coding	5590	1	NM_175854.8	NM_175854	13	q12.2	19	0	102.16	129.87	0.649672	0.897275	0.786633	-0.13696	0.110642
chr13	28267402	28270700	ENST00000380958	intron	12	+	3298	ENSG00000152520	PAN3	29991	protein_coding	5590	1	NM_175854.8	NM_175854	13	q12.2	19	0	90.24	127.22	0.555474	0.845269	0.709322	-0.153849	0.135947
chr13	28270867	28271980	ENST00000380958	intron	13	+	1113	ENSG00000152520	PAN3	29991	protein_coding	5590	1	NM_175854.8	NM_175854	13	q12.2	19	0	90.11	162	0.411596	0.700799	0.556235	-0.144639	0.144565
chr13	28272072	28277236	ENST00000380958	intron	14	+	5164	ENSG00000152520	PAN3	29991	protein_coding	5590	1	NM_175854.8	NM_175854	13	q12.2	19	0	92.15	275.6	0.233727	0.447164	0.334361	-0.100634	0.112803
chr13	28277377	28280411	ENST00000380958	intron	15	+	3034	ENSG00000152520	PAN3	29991	protein_coding	5590	1	NM_175854.8	NM_175854	13	q12.2	19	0	112.53	184.8	0.424025	0.777368	0.608929	-0.184903	0.168439
chr13	28280542	28281314	ENST00000380958	intron	16	+	772	ENSG00000152520	PAN3	29991	protein_coding	5590	1	NM_175854.8	NM_175854	13	q12.2	19	0	140.4	235.44	0.440412	0.744448	0.59633	-0.155918	0.148118
chr13	28281380	28287983	ENST00000380958	intron	17	+	6603	ENSG00000152520	PAN3	29991	protein_coding	5590	1	NM_175854.8	NM_175854	13	q12.2	19	0	63.93	193.04	0.208032	0.473019	0.331175	-0.123143	0.141844
chr13	28288123	28292381	ENST00000380958	intron	18	+	4258	ENSG00000152520	PAN3	29991	protein_coding	5590	1	NM_175854.8	NM_175854	13	q12.2	19	1	84.51	121.65	0.544773	0.825781	0.694698	-0.149925	0.131083
chr13	28701582	28703942	ENST00000266943	intron	5	-	2360	ENSG00000139508	SLC46A3	27501	protein_coding	3302	1	NM_181785.4	NM_001347960	13	q12.3	6	1	31.05	40.55	0.540875	0.929596	0.765721	-0.224847	0.163874
chr13	28704100	28710759	ENST00000266943	intron	4	-	6659	ENSG00000139508	SLC46A3	27501	protein_coding	3302	1	NM_181785.4	NM_001347960	13	q12.3	6	0	31.49	47.05	0.487143	0.834184	0.669288	-0.182145	0.164896
chr13	28710844	28712679	ENST00000266943	intron	3	-	1835	ENSG00000139508	SLC46A3	27501	protein_coding	3302	1	NM_181785.4	NM_001347960	13	q12.3	6	0	29.25	69.4	0.263288	0.594941	0.42147	-0.158182	0.173471
chr13	28713551	28717809	ENST00000266943	intron	2	-	4258	ENSG00000139508	SLC46A3	27501	protein_coding	3302	1	NM_181785.4	NM_001347960	13	q12.3	6	0	14	47.29	0.122118	0.540223	0.296046	-0.173928	0.244177
chr13	28718023	28718495	ENST00000266943	intron	1	-	472	ENSG00000139508	SLC46A3	27501	protein_coding	3302	1	NM_181785.4	NM_001347960	13	q12.3	6	0	38.07	106.07	0.214126	0.528523	0.358914	-0.144788	0.169609
chr13	30208739	30210315	ENST00000380615	intron	10	-	1576	ENSG00000102781	KATNAL1	28361	protein_coding	7618	1	NM_032116.5	NM_032116	13	q12.3	11	1	NA	NA	NA	NA	NA	NA	NA
chr13	30210443	30227411	ENST00000380615	intron	9	-	16968	ENSG00000102781	KATNAL1	28361	protein_coding	7618	1	NM_032116.5	NM_032116	13	q12.3	11	0	NA	NA	NA	NA	NA	NA	NA
chr13	30227547	30230467	ENST00000380615	intron	8	-	2920	ENSG00000102781	KATNAL1	28361	protein_coding	7618	1	NM_032116.5	NM_032116	13	q12.3	11	0	10.24	15.56	0.275398	0.941608	0.658098	-0.382699	0.28351
chr13	30230595	30231313	ENST00000380615	intron	7	-	718	ENSG00000102781	KATNAL1	28361	protein_coding	7618	1	NM_032116.5	NM_032116	13	q12.3	11	0	12.42	15.44	0.486122	0.967109	0.804404	-0.318282	0.162705
chr13	30231473	30240459	ENST00000380615	intron	6	-	8986	ENSG00000102781	KATNAL1	28361	protein_coding	7618	1	NM_032116.5	NM_032116	13	q12.3	11	0	9.93	12.38	0.439854	0.979549	0.8021	-0.362247	0.177449
chr13	30240566	30240958	ENST00000380615	intron	5	-	392	ENSG00000102781	KATNAL1	28361	protein_coding	7618	1	NM_032116.5	NM_032116	13	q12.3	11	0	6.89	13.4	0.0997218	0.897987	0.514179	-0.414457	0.383808
chr13	30241087	30255446	ENST00000380615	intron	4	-	14359	ENSG00000102781	KATNAL1	28361	protein_coding	7618	1	NM_032116.5	NM_032116	13	q12.3	11	0	NA	NA	NA	NA	NA	NA	NA
chr13	30255616	30280062	ENST00000380615	intron	3	-	24446	ENSG00000102781	KATNAL1	28361	protein_coding	7618	1	NM_032116.5	NM_032116	13	q12.3	11	0	12.62	23.71	0.178849	0.883293	0.532265	-0.353416	0.351028
chr13	30280224	30283615	ENST00000380615	intron	2	-	3391	ENSG00000102781	KATNAL1	28361	protein_coding	7618	1	NM_032116.5	NM_032116	13	q12.3	11	0	18.6	21.35	0.544705	0.992192	0.871194	-0.32649	0.120997
chr13	30283792	30307330	ENST00000380615	intron	1	-	23538	ENSG00000102781	KATNAL1	28361	protein_coding	7618	1	NM_032116.5	NM_032116	13	q12.3	11	0	NA	NA	NA	NA	NA	NA	NA
chr13	31200155	31215050	ENST00000343307	intron	1	+	14895	ENSG00000187676	B3GLCT	20207	protein_coding	4215	1	NM_194318.4	NM_194318	13	q12.3	15	0	NA	NA	NA	NA	NA	NA	NA
chr13	31215101	31222951	ENST00000343307	intron	2	+	7850	ENSG00000187676	B3GLCT	20207	protein_coding	4215	1	NM_194318.4	NM_194318	13	q12.3	15	0	11.16	14.11	0.394982	0.984198	0.790928	-0.395947	0.193269
chr13	31222992	31229184	ENST00000343307	intron	3	+	6192	ENSG00000187676	B3GLCT	20207	protein_coding	4215	1	NM_194318.4	NM_194318	13	q12.3	15	0	8.95	14.24	0.221815	0.953888	0.628511	-0.406696	0.325377
chr13	31229295	31247022	ENST00000343307	intron	4	+	17727	ENSG00000187676	B3GLCT	20207	protein_coding	4215	1	NM_194318.4	NM_194318	13	q12.3	15	0	11.13	16.45	0.344194	0.91605	0.676596	-0.332401	0.239454
chr13	31247100	31247854	ENST00000343307	intron	5	+	754	ENSG00000187676	B3GLCT	20207	protein_coding	4215	1	NM_194318.4	NM_194318	13	q12.3	15	0	8.78	11.95	0.321351	0.979055	0.734728	-0.413377	0.244327
chr13	31247967	31260945	ENST00000343307	intron	6	+	12978	ENSG00000187676	B3GLCT	20207	protein_coding	4215	1	NM_194318.4	NM_194318	13	q12.3	15	0	NA	NA	NA	NA	NA	NA	NA
chr13	31261083	31269213	ENST00000343307	intron	7	+	8130	ENSG00000187676	B3GLCT	20207	protein_coding	4215	1	NM_194318.4	NM_194318	13	q12.3	15	0	13.11	14.65	0.631083	0.98646	0.894881	-0.263798	0.0915799
chr13	31269278	31274508	ENST00000343307	intron	8	+	5230	ENSG00000187676	B3GLCT	20207	protein_coding	4215	1	NM_194318.4	NM_194318	13	q12.3	15	0	9.4	14.09	0.230713	0.95236	0.66714	-0.436427	0.285221
chr13	31274629	31276701	ENST00000343307	intron	9	+	2072	ENSG00000187676	B3GLCT	20207	protein_coding	4215	1	NM_194318.4	NM_194318	13	q12.3	15	0	NA	NA	NA	NA	NA	NA	NA
chr13	31276772	31284647	ENST00000343307	intron	10	+	7875	ENSG00000187676	B3GLCT	20207	protein_coding	4215	1	NM_194318.4	NM_194318	13	q12.3	15	0	7.75	17.13	0.163768	0.759315	0.452423	-0.288654	0.306892
chr13	31284762	31286719	ENST00000343307	intron	11	+	1957	ENSG00000187676	B3GLCT	20207	protein_coding	4215	1	NM_194318.4	NM_194318	13	q12.3	15	0	11.04	13.27	0.520675	0.974392	0.831952	-0.311276	0.142441
chr13	31286820	31317565	ENST00000343307	intron	12	+	30745	ENSG00000187676	B3GLCT	20207	protein_coding	4215	1	NM_194318.4	NM_194318	13	q12.3	15	0	NA	NA	NA	NA	NA	NA	NA
chr13	31317686	31323750	ENST00000343307	intron	13	+	6064	ENSG00000187676	B3GLCT	20207	protein_coding	4215	1	NM_194318.4	NM_194318	13	q12.3	15	0	NA	NA	NA	NA	NA	NA	NA
chr13	31323896	31329500	ENST00000343307	intron	14	+	5604	ENSG00000187676	B3GLCT	20207	protein_coding	4215	1	NM_194318.4	NM_194318	13	q12.3	15	1	10.02	13.13	0.391807	0.961712	0.763138	-0.371331	0.198574
chr13	32031866	32078833	ENST00000542859	intron	1	+	46967	ENSG00000073910	FRY	20367	protein_coding	12729	1	NM_023037.3	NM_023037	13	q13.1	61	0	128.73	209.76	0.47497	0.744157	0.613701	-0.138731	0.130456
chr13	32079034	32101962	ENST00000542859	intron	2	+	22928	ENSG00000073910	FRY	20367	protein_coding	12729	1	NM_023037.3	NM_023037	13	q13.1	61	0	158.11	189.56	0.764536	0.894171	0.834089	-0.0695537	0.0600817
chr13	32102017	32117333	ENST00000542859	intron	3	+	15316	ENSG00000073910	FRY	20367	protein_coding	12729	1	NM_023037.3	NM_023037	13	q13.1	61	0	167.51	186.04	0.797944	0.964853	0.900398	-0.102454	0.064455
chr13	32117474	32124285	ENST00000542859	intron	4	+	6811	ENSG00000073910	FRY	20367	protein_coding	12729	1	NM_023037.3	NM_023037	13	q13.1	61	0	116.4	169.91	0.558151	0.806255	0.685069	-0.126918	0.121187
chr13	32124377	32124601	ENST00000542859	intron	5	+	224	ENSG00000073910	FRY	20367	protein_coding	12729	1	NM_023037.3	NM_023037	13	q13.1	61	0	89.2	104.98	0.732092	0.936545	0.849686	-0.117594	0.0868596
chr13	32124682	32124794	ENST00000542859	intron	6	+	112	ENSG00000073910	FRY	20367	protein_coding	12729	1	NM_023037.3	NM_023037	13	q13.1	61	0	145.82	174.33	0.714316	0.927162	0.83646	-0.122144	0.0907026
chr13	32124876	32131671	ENST00000542859	intron	7	+	6795	ENSG00000073910	FRY	20367	protein_coding	12729	1	NM_023037.3	NM_023037	13	q13.1	61	0	166.16	212.93	0.70857	0.850177	0.78035	-0.0717803	0.0698262
chr13	32131841	32134903	ENST00000542859	intron	8	+	3062	ENSG00000073910	FRY	20367	protein_coding	12729	1	NM_023037.3	NM_023037	13	q13.1	61	0	60.6	96.31	0.486488	0.777842	0.629218	-0.14273	0.148624
chr13	32134997	32135084	ENST00000542859	intron	9	+	87	ENSG00000073910	FRY	20367	protein_coding	12729	1	NM_023037.3	NM_023037	13	q13.1	61	0	81.75	107.22	0.597605	0.894459	0.762451	-0.164846	0.132008
chr13	32135184	32136870	ENST00000542859	intron	10	+	1686	ENSG00000073910	FRY	20367	protein_coding	12729	1	NM_023037.3	NM_023037	13	q13.1	61	0	121.64	171.02	0.543822	0.861626	0.711262	-0.16744	0.150364
chr13	32136973	32147281	ENST00000542859	intron	11	+	10308	ENSG00000073910	FRY	20367	protein_coding	12729	1	NM_023037.3	NM_023037	13	q13.1	61	0	115.44	154.69	0.643798	0.83643	0.746267	-0.102469	0.0901632
chr13	32147386	32147838	ENST00000542859	intron	12	+	452	ENSG00000073910	FRY	20367	protein_coding	12729	1	NM_023037.3	NM_023037	13	q13.1	61	0	140.05	186.69	0.627102	0.857837	0.750174	-0.123072	0.107663
chr13	32147948	32149747	ENST00000542859	intron	13	+	1799	ENSG00000073910	FRY	20367	protein_coding	12729	1	NM_023037.3	NM_023037	13	q13.1	61	0	76.75	125.33	0.47174	0.756012	0.612383	-0.140643	0.143628
chr13	32149835	32155490	ENST00000542859	intron	14	+	5655	ENSG00000073910	FRY	20367	protein_coding	12729	1	NM_023037.3	NM_023037	13	q13.1	61	0	135.53	181.16	0.612918	0.868797	0.748123	-0.135205	0.120674
chr13	32155663	32157272	ENST00000542859	intron	15	+	1609	ENSG00000073910	FRY	20367	protein_coding	12729	1	NM_023037.3	NM_023037	13	q13.1	61	0	122.25	157.35	0.610237	0.901261	0.77693	-0.166693	0.12433
chr13	32157406	32161143	ENST00000542859	intron	16	+	3737	ENSG00000073910	FRY	20367	protein_coding	12729	1	NM_023037.3	NM_023037	13	q13.1	61	0	76.16	96.44	0.627528	0.908638	0.789714	-0.162186	0.118924
chr13	32161252	32171011	ENST00000542859	intron	17	+	9759	ENSG00000073910	FRY	20367	protein_coding	12729	1	NM_023037.3	NM_023037	13	q13.1	61	0	82.96	107.45	0.605404	0.904192	0.77208	-0.166676	0.132112
chr13	32171271	32173366	ENST00000542859	intron	18	+	2095	ENSG00000073910	FRY	20367	protein_coding	12729	1	NM_023037.3	NM_023037	13	q13.1	61	0	100.76	119.02	0.714845	0.944147	0.84658	-0.131735	0.0975666
chr13	32173550	32175545	ENST00000542859	intron	19	+	1995	ENSG00000073910	FRY	20367	protein_coding	12729	1	NM_023037.3	NM_023037	13	q13.1	61	0	74.6	91.2	0.66341	0.923105	0.817982	-0.154572	0.105122
chr13	32175633	32178176	ENST00000542859	intron	20	+	2543	ENSG00000073910	FRY	20367	protein_coding	12729	1	NM_023037.3	NM_023037	13	q13.1	61	0	91.44	111.87	0.701298	0.907428	0.817377	-0.116079	0.090051
chr13	32178437	32178843	ENST00000542859	intron	21	+	406	ENSG00000073910	FRY	20367	protein_coding	12729	1	NM_023037.3	NM_023037	13	q13.1	61	0	131.25	176.27	0.619258	0.846662	0.744596	-0.125338	0.102066
chr13	32179034	32179674	ENST00000542859	intron	22	+	640	ENSG00000073910	FRY	20367	protein_coding	12729	1	NM_023037.3	NM_023037	13	q13.1	61	0	89.42	162.18	0.43225	0.676156	0.551363	-0.119112	0.124794
chr13	32179800	32182976	ENST00000542859	intron	23	+	3176	ENSG00000073910	FRY	20367	protein_coding	12729	1	NM_023037.3	NM_023037	13	q13.1	61	0	80.35	98.96	0.68339	0.915006	0.811944	-0.128554	0.103062
chr13	32183035	32184599	ENST00000542859	intron	24	+	1564	ENSG00000073910	FRY	20367	protein_coding	12729	1	NM_023037.3	NM_023037	13	q13.1	61	0	109.44	156.8	0.595017	0.794236	0.697959	-0.102942	0.096277
chr13	32184692	32184975	ENST00000542859	intron	25	+	283	ENSG00000073910	FRY	20367	protein_coding	12729	1	NM_023037.3	NM_023037	13	q13.1	61	0	115.56	125.96	0.8299	0.973623	0.917434	-0.087534	0.0561892
chr13	32185149	32186259	ENST00000542859	intron	26	+	1110	ENSG00000073910	FRY	20367	protein_coding	12729	1	NM_023037.3	NM_023037	13	q13.1	61	0	106.6	168.51	0.46981	0.788563	0.632603	-0.162793	0.15596
chr13	32186421	32187545	ENST00000542859	intron	27	+	1124	ENSG00000073910	FRY	20367	protein_coding	12729	1	NM_023037.3	NM_023037	13	q13.1	61	0	92.76	113.8	0.683994	0.920842	0.815114	-0.13112	0.105728
chr13	32187657	32194142	ENST00000542859	intron	28	+	6485	ENSG00000073910	FRY	20367	protein_coding	12729	1	NM_023037.3	NM_023037	13	q13.1	61	0	79.84	222.38	0.232721	0.520856	0.359025	-0.126304	0.161831
chr13	32194298	32201940	ENST00000542859	intron	29	+	7642	ENSG00000073910	FRY	20367	protein_coding	12729	1	NM_023037.3	NM_023037	13	q13.1	61	0	73.56	113.89	0.50233	0.784192	0.645886	-0.143557	0.138305
chr13	32202041	32202355	ENST00000542859	intron	30	+	314	ENSG00000073910	FRY	20367	protein_coding	12729	1	NM_023037.3	NM_023037	13	q13.1	61	0	97.65	120	0.68557	0.90812	0.81375	-0.12818	0.0943704
chr13	32202528	32208852	ENST00000542859	intron	31	+	6324	ENSG00000073910	FRY	20367	protein_coding	12729	1	NM_023037.3	NM_023037	13	q13.1	61	0	121.47	164.96	0.609056	0.861262	0.73636	-0.127304	0.124901
chr13	32209110	32209584	ENST00000542859	intron	32	+	474	ENSG00000073910	FRY	20367	protein_coding	12729	1	NM_023037.3	NM_023037	13	q13.1	61	0	102.8	134.38	0.630552	0.870634	0.764995	-0.134443	0.105639
chr13	32209732	32210865	ENST00000542859	intron	33	+	1133	ENSG00000073910	FRY	20367	protein_coding	12729	1	NM_023037.3	NM_023037	13	q13.1	61	0	133.82	148.05	0.801475	0.970324	0.903884	-0.102409	0.0664397
chr13	32211035	32212291	ENST00000542859	intron	34	+	1256	ENSG00000073910	FRY	20367	protein_coding	12729	1	NM_023037.3	NM_023037	13	q13.1	61	0	88.47	110.11	0.696099	0.892879	0.803469	-0.107371	0.08941
chr13	32212383	32218748	ENST00000542859	intron	35	+	6365	ENSG00000073910	FRY	20367	protein_coding	12729	1	NM_023037.3	NM_023037	13	q13.1	61	0	88.69	121.22	0.593049	0.862078	0.731645	-0.138596	0.130433
chr13	32218832	32224234	ENST00000542859	intron	36	+	5402	ENSG00000073910	FRY	20367	protein_coding	12729	1	NM_023037.3	NM_023037	13	q13.1	61	0	76.42	100.93	0.592579	0.89644	0.757158	-0.164579	0.139282
chr13	32224386	32224932	ENST00000542859	intron	37	+	546	ENSG00000073910	FRY	20367	protein_coding	12729	1	NM_023037.3	NM_023037	13	q13.1	61	0	87.31	95.11	0.805222	0.985661	0.91799	-0.112768	0.0676711
chr13	32225037	32225788	ENST00000542859	intron	38	+	751	ENSG00000073910	FRY	20367	protein_coding	12729	1	NM_023037.3	NM_023037	13	q13.1	61	0	80.58	102.6	0.632864	0.905148	0.78538	-0.152516	0.119768
chr13	32225975	32228455	ENST00000542859	intron	39	+	2480	ENSG00000073910	FRY	20367	protein_coding	12729	1	NM_023037.3	NM_023037	13	q13.1	61	0	43.45	72.65	0.423338	0.764285	0.598073	-0.174735	0.166212
chr13	32228655	32231178	ENST00000542859	intron	40	+	2523	ENSG00000073910	FRY	20367	protein_coding	12729	1	NM_023037.3	NM_023037	13	q13.1	61	0	85.87	105.6	0.690915	0.910548	0.813163	-0.122248	0.0973856
chr13	32231301	32234573	ENST00000542859	intron	41	+	3272	ENSG00000073910	FRY	20367	protein_coding	12729	1	NM_023037.3	NM_023037	13	q13.1	61	0	55.95	76.65	0.553829	0.881964	0.729941	-0.176112	0.152022
chr13	32234762	32236077	ENST00000542859	intron	42	+	1315	ENSG00000073910	FRY	20367	protein_coding	12729	1	NM_023037.3	NM_023037	13	q13.1	61	0	71.25	84.89	0.716681	0.927524	0.839321	-0.12264	0.0882025
chr13	32236173	32237378	ENST00000542859	intron	43	+	1205	ENSG00000073910	FRY	20367	protein_coding	12729	1	NM_023037.3	NM_023037	13	q13.1	61	0	105.27	125.84	0.728281	0.921535	0.836538	-0.108258	0.0849961
chr13	32237987	32239251	ENST00000542859	intron	44	+	1264	ENSG00000073910	FRY	20367	protein_coding	12729	1	NM_023037.3	NM_023037	13	q13.1	61	0	50.18	70.67	0.539265	0.862394	0.710061	-0.170796	0.152333
chr13	32239350	32239710	ENST00000542859	intron	45	+	360	ENSG00000073910	FRY	20367	protein_coding	12729	1	NM_023037.3	NM_023037	13	q13.1	61	0	78.4	104.36	0.634628	0.854464	0.751246	-0.116618	0.103218
chr13	32239882	32244041	ENST00000542859	intron	46	+	4159	ENSG00000073910	FRY	20367	protein_coding	12729	1	NM_023037.3	NM_023037	13	q13.1	61	0	35.45	56.2	0.428177	0.816088	0.630783	-0.202606	0.185306
chr13	32244183	32247322	ENST00000542859	intron	47	+	3139	ENSG00000073910	FRY	20367	protein_coding	12729	1	NM_023037.3	NM_023037	13	q13.1	61	0	44.49	64.11	0.538105	0.834153	0.693964	-0.155859	0.14019
chr13	32247503	32249525	ENST00000542859	intron	48	+	2022	ENSG00000073910	FRY	20367	protein_coding	12729	1	NM_023037.3	NM_023037	13	q13.1	61	0	85.29	101.25	0.669398	0.952241	0.84237	-0.172973	0.109871
chr13	32249688	32251877	ENST00000542859	intron	49	+	2189	ENSG00000073910	FRY	20367	protein_coding	12729	1	NM_023037.3	NM_023037	13	q13.1	61	0	71.35	82.65	0.725428	0.954772	0.863279	-0.137851	0.091493
chr13	32251953	32254223	ENST00000542859	intron	50	+	2270	ENSG00000073910	FRY	20367	protein_coding	12729	1	NM_023037.3	NM_023037	13	q13.1	61	0	92.27	119.07	0.650923	0.874059	0.774922	-0.123999	0.0991364
chr13	32254395	32261615	ENST00000542859	intron	51	+	7220	ENSG00000073910	FRY	20367	protein_coding	12729	1	NM_023037.3	NM_023037	13	q13.1	61	0	93.96	140.76	0.532884	0.799358	0.667519	-0.134635	0.131839
chr13	32261817	32262313	ENST00000542859	intron	52	+	496	ENSG00000073910	FRY	20367	protein_coding	12729	1	NM_023037.3	NM_023037	13	q13.1	61	0	108.09	120.93	0.790138	0.967929	0.893823	-0.103684	0.0741059
chr13	32262476	32265449	ENST00000542859	intron	53	+	2973	ENSG00000073910	FRY	20367	protein_coding	12729	1	NM_023037.3	NM_023037	13	q13.1	61	0	82.64	102.31	0.668776	0.911656	0.807741	-0.138966	0.103915
chr13	32265617	32267169	ENST00000542859	intron	54	+	1552	ENSG00000073910	FRY	20367	protein_coding	12729	1	NM_023037.3	NM_023037	13	q13.1	61	0	59.55	91.36	0.449159	0.832427	0.651817	-0.202658	0.18061
chr13	32267360	32274841	ENST00000542859	intron	55	+	7481	ENSG00000073910	FRY	20367	protein_coding	12729	1	NM_023037.3	NM_023037	13	q13.1	61	0	41.02	60	0.489156	0.848331	0.683667	-0.194511	0.164664
chr13	32274992	32276463	ENST00000542859	intron	56	+	1471	ENSG00000073910	FRY	20367	protein_coding	12729	1	NM_023037.3	NM_023037	13	q13.1	61	0	49.55	57.67	0.72054	0.955673	0.859199	-0.138659	0.0964743
chr13	32276563	32278464	ENST00000542859	intron	57	+	1901	ENSG00000073910	FRY	20367	protein_coding	12729	1	NM_023037.3	NM_023037	13	q13.1	61	0	32.85	50.69	0.435964	0.845787	0.648057	-0.212093	0.19773
chr13	32278549	32289632	ENST00000542859	intron	58	+	11083	ENSG00000073910	FRY	20367	protein_coding	12729	1	NM_023037.3	NM_023037	13	q13.1	61	0	33.16	87.04	0.220527	0.58322	0.380974	-0.160448	0.202246
chr13	32289744	32294367	ENST00000542859	intron	59	+	4623	ENSG00000073910	FRY	20367	protein_coding	12729	1	NM_023037.3	NM_023037	13	q13.1	61	0	31.96	86.04	0.233643	0.552857	0.371455	-0.137813	0.181402
chr13	32294571	32295201	ENST00000542859	intron	60	+	630	ENSG00000073910	FRY	20367	protein_coding	12729	1	NM_023037.3	NM_023037	13	q13.1	61	1	27.89	38.13	0.475249	0.923153	0.731445	-0.256196	0.191708
chr13	32315668	32316421	ENST00000380152	intron	1	+	753	ENSG00000139618	BRCA2	1101	protein_coding	11954	1	NM_000059.4	NM_000059	13	q13.1	27	0	NA	NA	NA	NA	NA	NA	NA
chr13	32316528	32319076	ENST00000380152	intron	2	+	2548	ENSG00000139618	BRCA2	1101	protein_coding	11954	1	NM_000059.4	NM_000059	13	q13.1	27	0	5.73	12.24	0.0852159	0.925376	0.468137	-0.382921	0.457238
chr13	32319326	32325075	ENST00000380152	intron	3	+	5749	ENSG00000139618	BRCA2	1101	protein_coding	11954	1	NM_000059.4	NM_000059	13	q13.1	27	0	8.07	11.55	0.167286	0.976038	0.698701	-0.531415	0.277337
chr13	32325185	32326100	ENST00000380152	intron	4	+	915	ENSG00000139618	BRCA2	1101	protein_coding	11954	1	NM_000059.4	NM_000059	13	q13.1	27	0	6.95	7.8	0.438081	0.993057	0.891026	-0.452945	0.102032
chr13	32326151	32326241	ENST00000380152	intron	5	+	90	ENSG00000139618	BRCA2	1101	protein_coding	11954	1	NM_000059.4	NM_000059	13	q13.1	27	0	7.8	9.62	0.333411	0.988601	0.810811	-0.4774	0.177791
chr13	32326283	32326498	ENST00000380152	intron	6	+	215	ENSG00000139618	BRCA2	1101	protein_coding	11954	1	NM_000059.4	NM_000059	13	q13.1	27	0	7.25	9.24	0.267576	0.982582	0.784632	-0.517056	0.19795
chr13	32326614	32329442	ENST00000380152	intron	7	+	2828	ENSG00000139618	BRCA2	1101	protein_coding	11954	1	NM_000059.4	NM_000059	13	q13.1	27	0	NA	NA	NA	NA	NA	NA	NA
chr13	32329493	32330918	ENST00000380152	intron	8	+	1425	ENSG00000139618	BRCA2	1101	protein_coding	11954	1	NM_000059.4	NM_000059	13	q13.1	27	0	NA	NA	NA	NA	NA	NA	NA
chr13	32331031	32332271	ENST00000380152	intron	9	+	1240	ENSG00000139618	BRCA2	1101	protein_coding	11954	1	NM_000059.4	NM_000059	13	q13.1	27	0	NA	NA	NA	NA	NA	NA	NA
chr13	32333388	32336264	ENST00000380152	intron	10	+	2876	ENSG00000139618	BRCA2	1101	protein_coding	11954	1	NM_000059.4	NM_000059	13	q13.1	27	0	NA	NA	NA	NA	NA	NA	NA
chr13	32341197	32344557	ENST00000380152	intron	11	+	3360	ENSG00000139618	BRCA2	1101	protein_coding	11954	1	NM_000059.4	NM_000059	13	q13.1	27	0	NA	NA	NA	NA	NA	NA	NA
chr13	32344654	32346826	ENST00000380152	intron	12	+	2172	ENSG00000139618	BRCA2	1101	protein_coding	11954	1	NM_000059.4	NM_000059	13	q13.1	27	0	NA	NA	NA	NA	NA	NA	NA
chr13	32346897	32354860	ENST00000380152	intron	13	+	7963	ENSG00000139618	BRCA2	1101	protein_coding	11954	1	NM_000059.4	NM_000059	13	q13.1	27	0	NA	NA	NA	NA	NA	NA	NA
chr13	32355289	32356427	ENST00000380152	intron	14	+	1138	ENSG00000139618	BRCA2	1101	protein_coding	11954	1	NM_000059.4	NM_000059	13	q13.1	27	0	NA	NA	NA	NA	NA	NA	NA
chr13	32356610	32357741	ENST00000380152	intron	15	+	1131	ENSG00000139618	BRCA2	1101	protein_coding	11954	1	NM_000059.4	NM_000059	13	q13.1	27	0	NA	NA	NA	NA	NA	NA	NA
chr13	32357930	32362522	ENST00000380152	intron	16	+	4592	ENSG00000139618	BRCA2	1101	protein_coding	11954	1	NM_000059.4	NM_000059	13	q13.1	27	0	NA	NA	NA	NA	NA	NA	NA
chr13	32362694	32363178	ENST00000380152	intron	17	+	484	ENSG00000139618	BRCA2	1101	protein_coding	11954	1	NM_000059.4	NM_000059	13	q13.1	27	0	NA	NA	NA	NA	NA	NA	NA
chr13	32363534	32370401	ENST00000380152	intron	18	+	6867	ENSG00000139618	BRCA2	1101	protein_coding	11954	1	NM_000059.4	NM_000059	13	q13.1	27	0	NA	NA	NA	NA	NA	NA	NA
chr13	32370558	32370955	ENST00000380152	intron	19	+	397	ENSG00000139618	BRCA2	1101	protein_coding	11954	1	NM_000059.4	NM_000059	13	q13.1	27	0	NA	NA	NA	NA	NA	NA	NA
chr13	32371101	32376669	ENST00000380152	intron	20	+	5568	ENSG00000139618	BRCA2	1101	protein_coding	11954	1	NM_000059.4	NM_000059	13	q13.1	27	0	NA	NA	NA	NA	NA	NA	NA
chr13	32376792	32379316	ENST00000380152	intron	21	+	2524	ENSG00000139618	BRCA2	1101	protein_coding	11954	1	NM_000059.4	NM_000059	13	q13.1	27	0	NA	NA	NA	NA	NA	NA	NA
chr13	32379516	32379749	ENST00000380152	intron	22	+	233	ENSG00000139618	BRCA2	1101	protein_coding	11954	1	NM_000059.4	NM_000059	13	q13.1	27	0	NA	NA	NA	NA	NA	NA	NA
chr13	32379914	32380006	ENST00000380152	intron	23	+	92	ENSG00000139618	BRCA2	1101	protein_coding	11954	1	NM_000059.4	NM_000059	13	q13.1	27	0	NA	NA	NA	NA	NA	NA	NA
chr13	32380146	32394688	ENST00000380152	intron	24	+	14542	ENSG00000139618	BRCA2	1101	protein_coding	11954	1	NM_000059.4	NM_000059	13	q13.1	27	0	NA	NA	NA	NA	NA	NA	NA
chr13	32394934	32396897	ENST00000380152	intron	25	+	1963	ENSG00000139618	BRCA2	1101	protein_coding	11954	1	NM_000059.4	NM_000059	13	q13.1	27	0	NA	NA	NA	NA	NA	NA	NA
chr13	32397045	32398161	ENST00000380152	intron	26	+	1116	ENSG00000139618	BRCA2	1101	protein_coding	11954	1	NM_000059.4	NM_000059	13	q13.1	27	1	NA	NA	NA	NA	NA	NA	NA
chr13	32586594	32648753	ENST00000315596	intron	1	+	62159	ENSG00000083642	PDS5B	20418	protein_coding	7472	1	NM_015032.4	NM_015032	13	q13.1	35	0	74.69	91.96	0.662523	0.914706	0.812201	-0.149678	0.102505
chr13	32648881	32651803	ENST00000315596	intron	2	+	2922	ENSG00000083642	PDS5B	20418	protein_coding	7472	1	NM_015032.4	NM_015032	13	q13.1	35	0	77.87	88.85	0.73028	0.967242	0.876421	-0.146141	0.0908211
chr13	32652008	32658238	ENST00000315596	intron	3	+	6230	ENSG00000083642	PDS5B	20418	protein_coding	7472	1	NM_015032.4	NM_015032	13	q13.1	35	0	78.38	87.98	0.764398	0.966467	0.890884	-0.126487	0.0755827
chr13	32658326	32658433	ENST00000315596	intron	4	+	107	ENSG00000083642	PDS5B	20418	protein_coding	7472	1	NM_015032.4	NM_015032	13	q13.1	35	0	97.69	121.58	0.671725	0.905516	0.803504	-0.131779	0.102012
chr13	32658532	32659153	ENST00000315596	intron	5	+	621	ENSG00000083642	PDS5B	20418	protein_coding	7472	1	NM_015032.4	NM_015032	13	q13.1	35	0	117.4	128.87	0.819524	0.964782	0.910996	-0.0914717	0.0537869
chr13	32659281	32667763	ENST00000315596	intron	6	+	8482	ENSG00000083642	PDS5B	20418	protein_coding	7472	1	NM_015032.4	NM_015032	13	q13.1	35	0	70.22	79.4	0.764902	0.960832	0.884383	-0.119481	0.0764493
chr13	32667845	32673215	ENST00000315596	intron	7	+	5370	ENSG00000083642	PDS5B	20418	protein_coding	7472	1	NM_015032.4	NM_015032	13	q13.1	35	0	67.89	95.22	0.575626	0.833185	0.71298	-0.137355	0.120204
chr13	32673357	32675843	ENST00000315596	intron	8	+	2486	ENSG00000083642	PDS5B	20418	protein_coding	7472	1	NM_015032.4	NM_015032	13	q13.1	35	0	117.89	149.6	0.700605	0.863883	0.788035	-0.0874302	0.0758479
chr13	32675960	32678834	ENST00000315596	intron	9	+	2874	ENSG00000083642	PDS5B	20418	protein_coding	7472	1	NM_015032.4	NM_015032	13	q13.1	35	0	60.11	80.67	0.613587	0.853168	0.745134	-0.131547	0.108033
chr13	32678930	32683877	ENST00000315596	intron	10	+	4947	ENSG00000083642	PDS5B	20418	protein_coding	7472	1	NM_015032.4	NM_015032	13	q13.1	35	0	56.47	93.78	0.44861	0.747073	0.602154	-0.153544	0.144919
chr13	32684024	32687133	ENST00000315596	intron	11	+	3109	ENSG00000083642	PDS5B	20418	protein_coding	7472	1	NM_015032.4	NM_015032	13	q13.1	35	0	88.76	115.96	0.618289	0.881221	0.765436	-0.147147	0.115784
chr13	32687286	32688455	ENST00000315596	intron	12	+	1169	ENSG00000083642	PDS5B	20418	protein_coding	7472	1	NM_015032.4	NM_015032	13	q13.1	35	0	109.2	127.11	0.752572	0.931914	0.859098	-0.106527	0.072816
chr13	32688570	32694222	ENST00000315596	intron	13	+	5652	ENSG00000083642	PDS5B	20418	protein_coding	7472	1	NM_015032.4	NM_015032	13	q13.1	35	0	50.91	70.89	0.519888	0.877951	0.718155	-0.198267	0.159796
chr13	32694305	32696853	ENST00000315596	intron	14	+	2548	ENSG00000083642	PDS5B	20418	protein_coding	7472	1	NM_015032.4	NM_015032	13	q13.1	35	0	92.71	103.56	0.774257	0.969341	0.89523	-0.120973	0.0741114
chr13	32696903	32699729	ENST00000315596	intron	15	+	2826	ENSG00000083642	PDS5B	20418	protein_coding	7472	1	NM_015032.4	NM_015032	13	q13.1	35	0	92.65	124.22	0.623235	0.855827	0.745854	-0.122619	0.109973
chr13	32699870	32701322	ENST00000315596	intron	16	+	1452	ENSG00000083642	PDS5B	20418	protein_coding	7472	1	NM_015032.4	NM_015032	13	q13.1	35	0	62.84	101.75	0.483772	0.743926	0.617592	-0.13382	0.126334
chr13	32701439	32706933	ENST00000315596	intron	17	+	5494	ENSG00000083642	PDS5B	20418	protein_coding	7472	1	NM_015032.4	NM_015032	13	q13.1	35	0	100.15	121.42	0.717403	0.910651	0.824823	-0.10742	0.0858285
chr13	32707040	32709945	ENST00000315596	intron	18	+	2905	ENSG00000083642	PDS5B	20418	protein_coding	7472	1	NM_015032.4	NM_015032	13	q13.1	35	0	93.15	102.09	0.806491	0.974935	0.91243	-0.105939	0.0625044
chr13	32710107	32732100	ENST00000315596	intron	19	+	21993	ENSG00000083642	PDS5B	20418	protein_coding	7472	1	NM_015032.4	NM_015032	13	q13.1	35	0	118.07	135.31	0.770071	0.943105	0.872589	-0.102518	0.0705165
chr13	32732225	32735171	ENST00000315596	intron	20	+	2946	ENSG00000083642	PDS5B	20418	protein_coding	7472	1	NM_015032.4	NM_015032	13	q13.1	35	0	43.45	46.62	0.798628	0.991309	0.932003	-0.133375	0.0593053
chr13	32735331	32741079	ENST00000315596	intron	21	+	5748	ENSG00000083642	PDS5B	20418	protein_coding	7472	1	NM_015032.4	NM_015032	13	q13.1	35	0	52.25	59.67	0.706081	0.970845	0.875649	-0.169568	0.0951956
chr13	32741149	32742590	ENST00000315596	intron	22	+	1441	ENSG00000083642	PDS5B	20418	protein_coding	7472	1	NM_015032.4	NM_015032	13	q13.1	35	0	76.93	91.24	0.709183	0.937744	0.843161	-0.133978	0.0945833
chr13	32742728	32745976	ENST00000315596	intron	23	+	3248	ENSG00000083642	PDS5B	20418	protein_coding	7472	1	NM_015032.4	NM_015032	13	q13.1	35	0	65	78.15	0.68945	0.926212	0.831734	-0.142284	0.094478
chr13	32746101	32753331	ENST00000315596	intron	24	+	7230	ENSG00000083642	PDS5B	20418	protein_coding	7472	1	NM_015032.4	NM_015032	13	q13.1	35	0	75.51	86.31	0.745884	0.958569	0.87487	-0.128985	0.0836992
chr13	32753537	32755841	ENST00000315596	intron	25	+	2304	ENSG00000083642	PDS5B	20418	protein_coding	7472	1	NM_015032.4	NM_015032	13	q13.1	35	0	61.71	71.71	0.73943	0.937565	0.860549	-0.121119	0.0770152
chr13	32755957	32758086	ENST00000315596	intron	26	+	2129	ENSG00000083642	PDS5B	20418	protein_coding	7472	1	NM_015032.4	NM_015032	13	q13.1	35	0	89.29	98.76	0.786804	0.970715	0.904111	-0.117307	0.0666042
chr13	32758220	32758533	ENST00000315596	intron	27	+	313	ENSG00000083642	PDS5B	20418	protein_coding	7472	1	NM_015032.4	NM_015032	13	q13.1	35	0	77.98	86.55	0.769763	0.97172	0.900982	-0.131219	0.0707382
chr13	32758654	32759627	ENST00000315596	intron	28	+	973	ENSG00000083642	PDS5B	20418	protein_coding	7472	1	NM_015032.4	NM_015032	13	q13.1	35	0	110.38	119.25	0.801544	0.9867	0.925618	-0.124074	0.0610814
chr13	32759691	32760574	ENST00000315596	intron	29	+	883	ENSG00000083642	PDS5B	20418	protein_coding	7472	1	NM_015032.4	NM_015032	13	q13.1	35	0	97.29	106.58	0.806799	0.972128	0.912835	-0.106037	0.059293
chr13	32760721	32764488	ENST00000315596	intron	30	+	3767	ENSG00000083642	PDS5B	20418	protein_coding	7472	1	NM_015032.4	NM_015032	13	q13.1	35	0	101.4	128.16	0.658968	0.893056	0.791199	-0.13223	0.101858
chr13	32764595	32770120	ENST00000315596	intron	31	+	5525	ENSG00000083642	PDS5B	20418	protein_coding	7472	1	NM_015032.4	NM_015032	13	q13.1	35	0	54.89	102.18	0.385246	0.683902	0.537189	-0.151943	0.146713
chr13	32770561	32770653	ENST00000315596	intron	32	+	92	ENSG00000083642	PDS5B	20418	protein_coding	7472	1	NM_015032.4	NM_015032	13	q13.1	35	0	76.15	123.27	0.497526	0.737361	0.61775	-0.120224	0.119611
chr13	32770762	32773188	ENST00000315596	intron	33	+	2426	ENSG00000083642	PDS5B	20418	protein_coding	7472	1	NM_015032.4	NM_015032	13	q13.1	35	0	44.65	76.27	0.395239	0.76279	0.58542	-0.190181	0.177369
chr13	32773325	32775016	ENST00000315596	intron	34	+	1691	ENSG00000083642	PDS5B	20418	protein_coding	7472	1	NM_015032.4	NM_015032	13	q13.1	35	1	28.58	59.64	0.306864	0.647903	0.479209	-0.172344	0.168695
chr13	36304633	36312144	ENST00000438666	intron	8	-	7511	ENSG00000133104	SPART	18514	protein_coding	4900	1	NM_015087.5	NM_015087	13	q13.3	9	1	71.55	85.69	0.67185	0.946167	0.834987	-0.163137	0.11118
chr13	36312236	36312318	ENST00000438666	intron	7	-	82	ENSG00000133104	SPART	18514	protein_coding	4900	1	NM_015087.5	NM_015087	13	q13.3	9	0	51.47	61.25	0.614739	0.975273	0.840327	-0.225587	0.134947
chr13	36312478	36314226	ENST00000438666	intron	6	-	1748	ENSG00000133104	SPART	18514	protein_coding	4900	1	NM_015087.5	NM_015087	13	q13.3	9	0	27.96	44.98	0.416069	0.798185	0.62161	-0.20554	0.176575
chr13	36314422	36326574	ENST00000438666	intron	5	-	12152	ENSG00000133104	SPART	18514	protein_coding	4900	1	NM_015087.5	NM_015087	13	q13.3	9	0	63.05	92.15	0.510506	0.842105	0.684211	-0.173705	0.157894
chr13	36326699	36329361	ENST00000438666	intron	4	-	2662	ENSG00000133104	SPART	18514	protein_coding	4900	1	NM_015087.5	NM_015087	13	q13.3	9	0	46.18	62.27	0.568078	0.893371	0.741609	-0.173531	0.151762
chr13	36329518	36331398	ENST00000438666	intron	3	-	1880	ENSG00000133104	SPART	18514	protein_coding	4900	1	NM_015087.5	NM_015087	13	q13.3	9	0	45.02	51.78	0.693508	0.973428	0.869448	-0.175939	0.10398
chr13	36331597	36335020	ENST00000438666	intron	2	-	3423	ENSG00000133104	SPART	18514	protein_coding	4900	1	NM_015087.5	NM_015087	13	q13.3	9	0	26.56	37.24	0.470886	0.887533	0.713212	-0.242325	0.174321
chr13	36335833	36346224	ENST00000438666	intron	1	-	10391	ENSG00000133104	SPART	18514	protein_coding	4900	1	NM_015087.5	NM_015087	13	q13.3	9	0	23.8	49.98	0.272885	0.723364	0.47619	-0.203306	0.247173
chr13	36950058	36952513	ENST00000239891	intron	9	-	2455	ENSG00000120697	ALG5	20266	protein_coding	1219	1	NM_013338.5	NM_013338	13	q13.3	10	1	25.38	38.13	0.43774	0.850686	0.665618	-0.227878	0.185069
chr13	36952600	36965574	ENST00000239891	intron	8	-	12974	ENSG00000120697	ALG5	20266	protein_coding	1219	1	NM_013338.5	NM_013338	13	q13.3	10	0	22.04	45.15	0.267974	0.720162	0.488151	-0.220177	0.232011
chr13	36965727	36971976	ENST00000239891	intron	7	-	6249	ENSG00000120697	ALG5	20266	protein_coding	1219	1	NM_013338.5	NM_013338	13	q13.3	10	0	14.75	31.55	0.214159	0.735796	0.467512	-0.253353	0.268284
chr13	36972037	36985626	ENST00000239891	intron	6	-	13589	ENSG00000120697	ALG5	20266	protein_coding	1219	1	NM_013338.5	NM_013338	13	q13.3	10	0	14.24	27.04	0.239638	0.792513	0.526627	-0.286989	0.265885
chr13	36985741	36989483	ENST00000239891	intron	5	-	3742	ENSG00000120697	ALG5	20266	protein_coding	1219	1	NM_013338.5	NM_013338	13	q13.3	10	0	21.6	33.58	0.406213	0.84691	0.64324	-0.237027	0.20367
chr13	36989577	36993603	ENST00000239891	intron	4	-	4026	ENSG00000120697	ALG5	20266	protein_coding	1219	1	NM_013338.5	NM_013338	13	q13.3	10	0	48.76	72.95	0.474521	0.834457	0.668403	-0.193882	0.166054
chr13	36993673	36994988	ENST00000239891	intron	3	-	1315	ENSG00000120697	ALG5	20266	protein_coding	1219	1	NM_013338.5	NM_013338	13	q13.3	10	0	43.47	63.84	0.522832	0.822633	0.680921	-0.158089	0.141712
chr13	36995036	36995424	ENST00000239891	intron	2	-	388	ENSG00000120697	ALG5	20266	protein_coding	1219	1	NM_013338.5	NM_013338	13	q13.3	10	0	36.13	58.91	0.421594	0.781527	0.613308	-0.191715	0.168219
chr13	36995597	36999234	ENST00000239891	intron	1	-	3637	ENSG00000120697	ALG5	20266	protein_coding	1219	1	NM_013338.5	NM_013338	13	q13.3	10	0	33.56	49.4	0.490486	0.830603	0.679352	-0.188866	0.151251
chr13	39655880	39659363	ENST00000455146	intron	1	+	3483	ENSG00000133103	COG6	18621	protein_coding	3574	1	NM_020751.3	NM_020751	13	q14.11	19	0	30.69	40.18	0.517024	0.92887	0.763813	-0.246789	0.165057
chr13	39659508	39660809	ENST00000455146	intron	2	+	1301	ENSG00000133103	COG6	18621	protein_coding	3574	1	NM_020751.3	NM_020751	13	q14.11	19	0	31.6	36.24	0.655146	0.97494	0.871965	-0.216818	0.102975
chr13	39660882	39665095	ENST00000455146	intron	3	+	4213	ENSG00000133103	COG6	18621	protein_coding	3574	1	NM_020751.3	NM_020751	13	q14.11	19	0	30.62	36.84	0.625729	0.961496	0.831162	-0.205432	0.130335
chr13	39665155	39677467	ENST00000455146	intron	4	+	12312	ENSG00000133103	COG6	18621	protein_coding	3574	1	NM_020751.3	NM_020751	13	q14.11	19	0	29.02	40.13	0.486363	0.901852	0.72315	-0.236787	0.178702
chr13	39677580	39679537	ENST00000455146	intron	5	+	1957	ENSG00000133103	COG6	18621	protein_coding	3574	1	NM_020751.3	NM_020751	13	q14.11	19	0	38.24	56.82	0.484292	0.82559	0.673002	-0.18871	0.152588
chr13	39679621	39679974	ENST00000455146	intron	6	+	353	ENSG00000133103	COG6	18621	protein_coding	3574	1	NM_020751.3	NM_020751	13	q14.11	19	0	43.95	53.89	0.601608	0.948988	0.81555	-0.213942	0.133438
chr13	39680046	39682170	ENST00000455146	intron	7	+	2124	ENSG00000133103	COG6	18621	protein_coding	3574	1	NM_020751.3	NM_020751	13	q14.11	19	0	41.84	46.04	0.751435	0.986731	0.908775	-0.15734	0.0779564
chr13	39682265	39687502	ENST00000455146	intron	8	+	5237	ENSG00000133103	COG6	18621	protein_coding	3574	1	NM_020751.3	NM_020751	13	q14.11	19	0	24.07	54.31	0.230394	0.668708	0.443196	-0.212803	0.225512
chr13	39687632	39687707	ENST00000455146	intron	9	+	75	ENSG00000133103	COG6	18621	protein_coding	3574	1	NM_020751.3	NM_020751	13	q14.11	19	0	12.4	32.71	0.165456	0.621584	0.379089	-0.213633	0.242495
chr13	39687800	39689759	ENST00000455146	intron	10	+	1959	ENSG00000133103	COG6	18621	protein_coding	3574	1	NM_020751.3	NM_020751	13	q14.11	19	0	20.38	37.8	0.333299	0.739236	0.539153	-0.205854	0.200083
chr13	39689825	39694633	ENST00000455146	intron	11	+	4808	ENSG00000133103	COG6	18621	protein_coding	3574	1	NM_020751.3	NM_020751	13	q14.11	19	0	15.98	39.85	0.153895	0.69618	0.401004	-0.247109	0.295176
chr13	39694726	39699500	ENST00000455146	intron	12	+	4774	ENSG00000133103	COG6	18621	protein_coding	3574	1	NM_020751.3	NM_020751	13	q14.11	19	0	20.13	37.82	0.333944	0.735291	0.532258	-0.198314	0.203033
chr13	39699619	39719235	ENST00000455146	intron	13	+	19616	ENSG00000133103	COG6	18621	protein_coding	3574	1	NM_020751.3	NM_020751	13	q14.11	19	0	21.51	37.07	0.333125	0.80575	0.580254	-0.247129	0.225497
chr13	39719368	39719659	ENST00000455146	intron	14	+	291	ENSG00000133103	COG6	18621	protein_coding	3574	1	NM_020751.3	NM_020751	13	q14.11	19	0	25.89	28.31	0.723643	0.988574	0.914518	-0.190875	0.0740561
chr13	39719828	39723332	ENST00000455146	intron	15	+	3504	ENSG00000133103	COG6	18621	protein_coding	3574	1	NM_020751.3	NM_020751	13	q14.11	19	0	37.53	44.35	0.623246	0.967719	0.846223	-0.222977	0.121495
chr13	39723441	39724507	ENST00000455146	intron	16	+	1066	ENSG00000133103	COG6	18621	protein_coding	3574	1	NM_020751.3	NM_020751	13	q14.11	19	0	32.49	39.53	0.589193	0.958823	0.821907	-0.232714	0.136915
chr13	39724562	39727468	ENST00000455146	intron	17	+	2906	ENSG00000133103	COG6	18621	protein_coding	3574	1	NM_020751.3	NM_020751	13	q14.11	19	0	28.02	40.62	0.472656	0.860646	0.689808	-0.217152	0.170838
chr13	39727549	39750945	ENST00000455146	intron	18	+	23396	ENSG00000133103	COG6	18621	protein_coding	3574	1	NM_020751.3	NM_020751	13	q14.11	19	1	22.4	34.51	0.380558	0.854835	0.649087	-0.26853	0.205747
chr13	40559035	40559508	ENST00000379561	intron	2	-	473	ENSG00000150907	FOXO1	3819	protein_coding	5779	1	NM_002015.4	NM_002015	13	q14.11	3	1	100.65	151.02	0.52905	0.788532	0.666468	-0.137418	0.122064
chr13	40560861	40665582	ENST00000379561	intron	1	-	104721	ENSG00000150907	FOXO1	3819	protein_coding	5779	1	NM_002015.4	NM_002015	13	q14.11	3	0	144.22	251.85	0.442312	0.700501	0.572642	-0.13033	0.127859
chr13	40729602	40749137	ENST00000323563	intron	6	-	19535	ENSG00000102738	MRPS31	16632	protein_coding	1486	1	NM_005830.4	NM_005830	13	q14.11	7	1	38.49	60.87	0.387243	0.840844	0.632331	-0.245089	0.208512
chr13	40749282	40754018	ENST00000323563	intron	5	-	4736	ENSG00000102738	MRPS31	16632	protein_coding	1486	1	NM_005830.4	NM_005830	13	q14.11	7	0	24.95	82.22	0.116602	0.560204	0.303454	-0.186852	0.25675
chr13	40754093	40756872	ENST00000323563	intron	4	-	2779	ENSG00000102738	MRPS31	16632	protein_coding	1486	1	NM_005830.4	NM_005830	13	q14.11	7	0	30.05	87.6	0.126997	0.622571	0.343037	-0.21604	0.279534
chr13	40757014	40758947	ENST00000323563	intron	3	-	1933	ENSG00000102738	MRPS31	16632	protein_coding	1486	1	NM_005830.4	NM_005830	13	q14.11	7	0	47.24	54.22	0.714906	0.961914	0.871265	-0.156359	0.0906489
chr13	40759107	40766745	ENST00000323563	intron	2	-	7638	ENSG00000102738	MRPS31	16632	protein_coding	1486	1	NM_005830.4	NM_005830	13	q14.11	7	0	41.56	73	0.391687	0.725132	0.569315	-0.177628	0.155817
chr13	40767034	40770984	ENST00000323563	intron	1	-	3950	ENSG00000102738	MRPS31	16632	protein_coding	1486	1	NM_005830.4	NM_005830	13	q14.11	7	0	38.6	52.71	0.543995	0.878222	0.732309	-0.188314	0.145913
chr13	42048966	42127462	ENST00000337343	intron	1	+	78496	ENSG00000102780	DGKH	2854	protein_coding	17497	1	NM_178009.5	NM_178009	13	q14.11	30	0	NA	NA	NA	NA	NA	NA	NA
chr13	42127574	42129551	ENST00000337343	intron	2	+	1977	ENSG00000102780	DGKH	2854	protein_coding	17497	1	NM_178009.5	NM_178009	13	q14.11	30	0	8.07	9.4	0.465959	0.991547	0.858511	-0.392552	0.133036
chr13	42129633	42155290	ENST00000337343	intron	3	+	25657	ENSG00000102780	DGKH	2854	protein_coding	17497	1	NM_178009.5	NM_178009	13	q14.11	30	0	7.58	16.33	0.112068	0.851784	0.464176	-0.352108	0.387608
chr13	42155396	42155666	ENST00000337343	intron	4	+	270	ENSG00000102780	DGKH	2854	protein_coding	17497	1	NM_178009.5	NM_178009	13	q14.11	30	0	12.44	15.98	0.449383	0.96082	0.778473	-0.32909	0.182347
chr13	42155800	42159265	ENST00000337343	intron	5	+	3465	ENSG00000102780	DGKH	2854	protein_coding	17497	1	NM_178009.5	NM_178009	13	q14.11	30	0	11.85	15.2	0.521152	0.933102	0.779605	-0.258453	0.153497
chr13	42159373	42160010	ENST00000337343	intron	6	+	637	ENSG00000102780	DGKH	2854	protein_coding	17497	1	NM_178009.5	NM_178009	13	q14.11	30	0	6.11	11.02	0.141298	0.909921	0.554446	-0.413149	0.355475
chr13	42160137	42165330	ENST00000337343	intron	7	+	5193	ENSG00000102780	DGKH	2854	protein_coding	17497	1	NM_178009.5	NM_178009	13	q14.11	30	0	9.67	13.09	0.342813	0.974694	0.738732	-0.395919	0.235962
chr13	42165434	42166514	ENST00000337343	intron	8	+	1080	ENSG00000102780	DGKH	2854	protein_coding	17497	1	NM_178009.5	NM_178009	13	q14.11	30	0	NA	NA	NA	NA	NA	NA	NA
chr13	42166675	42168439	ENST00000337343	intron	9	+	1764	ENSG00000102780	DGKH	2854	protein_coding	17497	1	NM_178009.5	NM_178009	13	q14.11	30	0	7.69	21.44	0.05176	0.784274	0.358675	-0.306915	0.425598
chr13	42168549	42168678	ENST00000337343	intron	10	+	129	ENSG00000102780	DGKH	2854	protein_coding	17497	1	NM_178009.5	NM_178009	13	q14.11	30	0	11.75	15.55	0.420763	0.963122	0.755627	-0.334864	0.207495
chr13	42168819	42174059	ENST00000337343	intron	11	+	5240	ENSG00000102780	DGKH	2854	protein_coding	17497	1	NM_178009.5	NM_178009	13	q14.11	30	0	11.38	16.4	0.405362	0.918705	0.693902	-0.288541	0.224802
chr13	42174145	42178134	ENST00000337343	intron	12	+	3989	ENSG00000102780	DGKH	2854	protein_coding	17497	1	NM_178009.5	NM_178009	13	q14.11	30	0	12.98	16.96	0.453439	0.956705	0.76533	-0.311891	0.191375
chr13	42178221	42187048	ENST00000337343	intron	13	+	8827	ENSG00000102780	DGKH	2854	protein_coding	17497	1	NM_178009.5	NM_178009	13	q14.11	30	0	13.15	16.98	0.46516	0.955996	0.774441	-0.309281	0.181555
chr13	42187149	42189035	ENST00000337343	intron	14	+	1886	ENSG00000102780	DGKH	2854	protein_coding	17497	1	NM_178009.5	NM_178009	13	q14.11	30	0	10.75	15.45	0.345688	0.940869	0.695793	-0.350105	0.245076
chr13	42189310	42190402	ENST00000337343	intron	15	+	1092	ENSG00000102780	DGKH	2854	protein_coding	17497	1	NM_178009.5	NM_178009	13	q14.11	30	0	11.11	16.6	0.288622	0.922762	0.669277	-0.380655	0.253485
chr13	42190526	42194884	ENST00000337343	intron	16	+	4358	ENSG00000102780	DGKH	2854	protein_coding	17497	1	NM_178009.5	NM_178009	13	q14.11	30	0	15.51	18.04	0.559125	0.983661	0.859756	-0.300631	0.123905
chr13	42195017	42198477	ENST00000337343	intron	17	+	3460	ENSG00000102780	DGKH	2854	protein_coding	17497	1	NM_178009.5	NM_178009	13	q14.11	30	0	12.85	18.58	0.313045	0.94485	0.691604	-0.378558	0.253246
chr13	42198596	42199565	ENST00000337343	intron	18	+	969	ENSG00000102780	DGKH	2854	protein_coding	17497	1	NM_178009.5	NM_178009	13	q14.11	30	0	11.89	13.87	0.606705	0.97515	0.857246	-0.250541	0.117904
chr13	42199677	42199812	ENST00000337343	intron	19	+	135	ENSG00000102780	DGKH	2854	protein_coding	17497	1	NM_178009.5	NM_178009	13	q14.11	30	0	12.11	13.69	0.615522	0.988578	0.884587	-0.269066	0.103991
chr13	42199910	42206038	ENST00000337343	intron	20	+	6128	ENSG00000102780	DGKH	2854	protein_coding	17497	1	NM_178009.5	NM_178009	13	q14.11	30	0	8.71	13.93	0.242377	0.936781	0.625269	-0.382893	0.311512
chr13	42206147	42208958	ENST00000337343	intron	21	+	2811	ENSG00000102780	DGKH	2854	protein_coding	17497	1	NM_178009.5	NM_178009	13	q14.11	30	0	7	10.8	0.240146	0.92857	0.648148	-0.408002	0.280422
chr13	42209073	42209330	ENST00000337343	intron	22	+	257	ENSG00000102780	DGKH	2854	protein_coding	17497	1	NM_178009.5	NM_178009	13	q14.11	30	0	NA	NA	NA	NA	NA	NA	NA
chr13	42209466	42210601	ENST00000337343	intron	23	+	1135	ENSG00000102780	DGKH	2854	protein_coding	17497	1	NM_178009.5	NM_178009	13	q14.11	30	0	NA	NA	NA	NA	NA	NA	NA
chr13	42210766	42214506	ENST00000337343	intron	24	+	3740	ENSG00000102780	DGKH	2854	protein_coding	17497	1	NM_178009.5	NM_178009	13	q14.11	30	0	11.02	14.42	0.462951	0.958618	0.764216	-0.301266	0.194401
chr13	42214613	42215574	ENST00000337343	intron	25	+	961	ENSG00000102780	DGKH	2854	protein_coding	17497	1	NM_178009.5	NM_178009	13	q14.11	30	0	NA	NA	NA	NA	NA	NA	NA
chr13	42215668	42219229	ENST00000337343	intron	26	+	3561	ENSG00000102780	DGKH	2854	protein_coding	17497	1	NM_178009.5	NM_178009	13	q14.11	30	0	10.04	13.73	0.379111	0.951464	0.731245	-0.352135	0.220219
chr13	42219350	42219685	ENST00000337343	intron	27	+	335	ENSG00000102780	DGKH	2854	protein_coding	17497	1	NM_178009.5	NM_178009	13	q14.11	30	0	15.98	17.16	0.707154	0.992947	0.931235	-0.224082	0.0617115
chr13	42219795	42221263	ENST00000337343	intron	28	+	1468	ENSG00000102780	DGKH	2854	protein_coding	17497	1	NM_178009.5	NM_178009	13	q14.11	30	0	NA	NA	NA	NA	NA	NA	NA
chr13	42221395	42229098	ENST00000337343	intron	29	+	7703	ENSG00000102780	DGKH	2854	protein_coding	17497	1	NM_178009.5	NM_178009	13	q14.11	30	1	NA	NA	NA	NA	NA	NA	NA
chr13	44434884	44436043	ENST00000458659	intron	2	-	1159	ENSG00000102804	TSC22D1	16826	protein_coding	5961	1	NM_183422.4	NM_183422	13	q14.11	3	1	178.11	186.31	0.870898	0.995886	0.955987	-0.0850896	0.0398985
chr13	44436096	44573162	ENST00000458659	intron	1	-	137066	ENSG00000102804	TSC22D1	16826	protein_coding	5961	1	NM_183422.4	NM_183422	13	q14.11	3	0	18.31	179.71	0.0404579	0.245408	0.101886	-0.0614285	0.143522
chr13	44941323	44943441	ENST00000379161	intron	9	-	2118	ENSG00000083635	NUFIP1	8057	protein_coding	3480	1	NM_012345.3	NM_012345	13	q14.12	10	1	7.24	9.16	0.277023	0.986663	0.790393	-0.51337	0.19627
chr13	44943675	44949721	ENST00000379161	intron	8	-	6046	ENSG00000083635	NUFIP1	8057	protein_coding	3480	1	NM_012345.3	NM_012345	13	q14.12	10	0	10.53	13.35	0.458058	0.961746	0.788764	-0.330706	0.172982
chr13	44949839	44959380	ENST00000379161	intron	7	-	9541	ENSG00000083635	NUFIP1	8057	protein_coding	3480	1	NM_012345.3	NM_012345	13	q14.12	10	0	NA	NA	NA	NA	NA	NA	NA
chr13	44959575	44965843	ENST00000379161	intron	6	-	6268	ENSG00000083635	NUFIP1	8057	protein_coding	3480	1	NM_012345.3	NM_012345	13	q14.12	10	0	16.67	19.11	0.624842	0.983663	0.872318	-0.247476	0.111345
chr13	44965937	44979189	ENST00000379161	intron	5	-	13252	ENSG00000083635	NUFIP1	8057	protein_coding	3480	1	NM_012345.3	NM_012345	13	q14.12	10	0	18.38	24.16	0.502026	0.934958	0.760762	-0.258736	0.174196
chr13	44979267	44979889	ENST00000379161	intron	4	-	622	ENSG00000083635	NUFIP1	8057	protein_coding	3480	1	NM_012345.3	NM_012345	13	q14.12	10	0	13.38	18.42	0.390837	0.937535	0.726384	-0.335547	0.211151
chr13	44979953	44980721	ENST00000379161	intron	3	-	768	ENSG00000083635	NUFIP1	8057	protein_coding	3480	1	NM_012345.3	NM_012345	13	q14.12	10	0	15.65	19.04	0.470875	0.980757	0.821954	-0.351079	0.158804
chr13	44980821	44982071	ENST00000379161	intron	2	-	1250	ENSG00000083635	NUFIP1	8057	protein_coding	3480	1	NM_012345.3	NM_012345	13	q14.12	10	0	13.8	15.27	0.66763	0.985832	0.903733	-0.236103	0.0820988
chr13	44982155	44989024	ENST00000379161	intron	1	-	6869	ENSG00000083635	NUFIP1	8057	protein_coding	3480	1	NM_012345.3	NM_012345	13	q14.12	10	0	13.11	21.91	0.327719	0.852454	0.598357	-0.270637	0.254097
chr13	45120722	45136732	ENST00000340473	intron	1	+	16010	ENSG00000188342	GTF2F2	4653	protein_coding	2228	1	NM_004128.3	NM_004128	13	q14.12	8	0	45.95	56.38	0.666176	0.921123	0.815005	-0.14883	0.106118
chr13	45136807	45149769	ENST00000340473	intron	2	+	12962	ENSG00000188342	GTF2F2	4653	protein_coding	2228	1	NM_004128.3	NM_004128	13	q14.12	8	0	43.53	53.44	0.686959	0.912044	0.814558	-0.127599	0.097486
chr13	45149789	45151686	ENST00000340473	intron	3	+	1897	ENSG00000188342	GTF2F2	4653	protein_coding	2228	1	NM_004128.3	NM_004128	13	q14.12	8	0	44.98	55.67	0.647149	0.920116	0.807976	-0.160827	0.11214
chr13	45151832	45207423	ENST00000340473	intron	4	+	55591	ENSG00000188342	GTF2F2	4653	protein_coding	2228	1	NM_004128.3	NM_004128	13	q14.12	8	0	31.4	52.8	0.397839	0.787067	0.594697	-0.196858	0.19237
chr13	45207506	45252870	ENST00000340473	intron	5	+	45364	ENSG00000188342	GTF2F2	4653	protein_coding	2228	1	NM_004128.3	NM_004128	13	q14.12	8	0	32.6	45.38	0.471827	0.909059	0.718378	-0.246551	0.190681
chr13	45252971	45267232	ENST00000340473	intron	6	+	14261	ENSG00000188342	GTF2F2	4653	protein_coding	2228	1	NM_004128.3	NM_004128	13	q14.12	8	0	28.51	38.38	0.504121	0.909372	0.742835	-0.238714	0.166537
chr13	45267377	45283441	ENST00000340473	intron	7	+	16064	ENSG00000188342	GTF2F2	4653	protein_coding	2228	1	NM_004128.3	NM_004128	13	q14.12	8	1	39.56	72.89	0.359047	0.719474	0.542736	-0.183689	0.176739
chr13	45465211	45476200	ENST00000349995	intron	1	+	10989	ENSG00000136152	COG3	18619	protein_coding	4555	1	NM_031431.4	NM_031431	13	q14.13	23	0	53	74.75	0.553626	0.851959	0.70903	-0.155404	0.142929
chr13	45476348	45479004	ENST00000349995	intron	2	+	2656	ENSG00000136152	COG3	18619	protein_coding	4555	1	NM_031431.4	NM_031431	13	q14.13	23	0	52.45	63	0.668629	0.939008	0.83254	-0.16391	0.106469
chr13	45479067	45480124	ENST00000349995	intron	3	+	1057	ENSG00000136152	COG3	18619	protein_coding	4555	1	NM_031431.4	NM_031431	13	q14.13	23	0	24.76	66.45	0.219228	0.56044	0.372611	-0.153383	0.187829
chr13	45480291	45481229	ENST00000349995	intron	4	+	938	ENSG00000136152	COG3	18619	protein_coding	4555	1	NM_031431.4	NM_031431	13	q14.13	23	0	72.96	103.76	0.579528	0.809858	0.703161	-0.123633	0.106697
chr13	45481305	45482380	ENST00000349995	intron	5	+	1075	ENSG00000136152	COG3	18619	protein_coding	4555	1	NM_031431.4	NM_031431	13	q14.13	23	0	98.53	114.91	0.722088	0.947704	0.857454	-0.135365	0.09025
chr13	45482474	45483229	ENST00000349995	intron	6	+	755	ENSG00000136152	COG3	18619	protein_coding	4555	1	NM_031431.4	NM_031431	13	q14.13	23	0	64.47	81.96	0.668069	0.877036	0.786603	-0.118534	0.0904328
chr13	45483356	45486494	ENST00000349995	intron	7	+	3138	ENSG00000136152	COG3	18619	protein_coding	4555	1	NM_031431.4	NM_031431	13	q14.13	23	0	61	98.49	0.449861	0.785399	0.619352	-0.169491	0.166047
chr13	45486576	45490914	ENST00000349995	intron	8	+	4338	ENSG00000136152	COG3	18619	protein_coding	4555	1	NM_031431.4	NM_031431	13	q14.13	23	0	73.47	87.91	0.674867	0.93919	0.835741	-0.160874	0.103449
chr13	45490959	45491411	ENST00000349995	intron	9	+	452	ENSG00000136152	COG3	18619	protein_coding	4555	1	NM_031431.4	NM_031431	13	q14.13	23	0	78.25	94.89	0.668418	0.929859	0.824639	-0.156221	0.10522
chr13	45491539	45492158	ENST00000349995	intron	10	+	619	ENSG00000136152	COG3	18619	protein_coding	4555	1	NM_031431.4	NM_031431	13	q14.13	23	0	31.73	62.13	0.345859	0.68505	0.510703	-0.164845	0.174347
chr13	45492251	45493346	ENST00000349995	intron	11	+	1095	ENSG00000136152	COG3	18619	protein_coding	4555	1	NM_031431.4	NM_031431	13	q14.13	23	0	33.91	79.35	0.286497	0.598067	0.427347	-0.14085	0.17072
chr13	45493487	45496151	ENST00000349995	intron	12	+	2664	ENSG00000136152	COG3	18619	protein_coding	4555	1	NM_031431.4	NM_031431	13	q14.13	23	0	56.09	105.84	0.400157	0.665018	0.529951	-0.129794	0.135067
chr13	45496313	45503243	ENST00000349995	intron	13	+	6930	ENSG00000136152	COG3	18619	protein_coding	4555	1	NM_031431.4	NM_031431	13	q14.13	23	0	34.69	74.44	0.318311	0.626943	0.466013	-0.147702	0.16093
chr13	45503350	45509691	ENST00000349995	intron	14	+	6341	ENSG00000136152	COG3	18619	protein_coding	4555	1	NM_031431.4	NM_031431	13	q14.13	23	0	42.71	62.65	0.507949	0.82836	0.681724	-0.173775	0.146636
chr13	45509817	45511764	ENST00000349995	intron	15	+	1947	ENSG00000136152	COG3	18619	protein_coding	4555	1	NM_031431.4	NM_031431	13	q14.13	23	0	41.07	52.47	0.614431	0.900938	0.782733	-0.168302	0.118205
chr13	45511855	45516142	ENST00000349995	intron	16	+	4287	ENSG00000136152	COG3	18619	protein_coding	4555	1	NM_031431.4	NM_031431	13	q14.13	23	0	44.09	91.4	0.33081	0.633318	0.482385	-0.151575	0.150933
chr13	45516264	45518761	ENST00000349995	intron	17	+	2497	ENSG00000136152	COG3	18619	protein_coding	4555	1	NM_031431.4	NM_031431	13	q14.13	23	0	22.38	69.62	0.157724	0.519668	0.321459	-0.163736	0.198209
chr13	45518851	45518959	ENST00000349995	intron	18	+	108	ENSG00000136152	COG3	18619	protein_coding	4555	1	NM_031431.4	NM_031431	13	q14.13	23	0	23.78	50.82	0.216626	0.730074	0.467926	-0.2513	0.262148
chr13	45519095	45524975	ENST00000349995	intron	19	+	5880	ENSG00000136152	COG3	18619	protein_coding	4555	1	NM_031431.4	NM_031431	13	q14.13	23	0	30.8	54.87	0.386333	0.727563	0.561327	-0.174994	0.166236
chr13	45525052	45529790	ENST00000349995	intron	20	+	4738	ENSG00000136152	COG3	18619	protein_coding	4555	1	NM_031431.4	NM_031431	13	q14.13	23	0	31.58	57.95	0.371961	0.716926	0.544953	-0.172992	0.171974
chr13	45529919	45530681	ENST00000349995	intron	21	+	762	ENSG00000136152	COG3	18619	protein_coding	4555	1	NM_031431.4	NM_031431	13	q14.13	23	0	27.42	45.96	0.413574	0.773563	0.596606	-0.183032	0.176957
chr13	45530781	45534701	ENST00000349995	intron	22	+	3920	ENSG00000136152	COG3	18619	protein_coding	4555	1	NM_031431.4	NM_031431	13	q14.13	23	1	21.2	71.71	0.160701	0.471312	0.295635	-0.134934	0.175677
chr13	45957298	45959482	ENST00000679008	intron	18	-	2184	ENSG00000123200	ZC3H13	20368	protein_coding	8024	1	NM_001330564.2	NM_001382214	13	q14.13	19	1	33.85	44.6	0.543319	0.9135	0.758969	-0.215649	0.154531
chr13	45959647	45963841	ENST00000679008	intron	17	-	4194	ENSG00000123200	ZC3H13	20368	protein_coding	8024	1	NM_001330564.2	NM_001382214	13	q14.13	19	0	51.11	74.62	0.457686	0.867012	0.684937	-0.227251	0.182075
chr13	45964043	45965279	ENST00000679008	intron	16	-	1236	ENSG00000123200	ZC3H13	20368	protein_coding	8024	1	NM_001330564.2	NM_001382214	13	q14.13	19	0	54.64	69.25	0.615913	0.912323	0.789025	-0.173112	0.123298
chr13	45965433	45967503	ENST00000679008	intron	15	-	2070	ENSG00000123200	ZC3H13	20368	protein_coding	8024	1	NM_001330564.2	NM_001382214	13	q14.13	19	0	38.82	74.11	0.360717	0.662795	0.523816	-0.163099	0.138979
chr13	45968029	45968747	ENST00000679008	intron	14	-	718	ENSG00000123200	ZC3H13	20368	protein_coding	8024	1	NM_001330564.2	NM_001382214	13	q14.13	19	0	51.78	63.25	0.625934	0.940524	0.818656	-0.192722	0.121868
chr13	45969972	45970361	ENST00000679008	intron	13	-	389	ENSG00000123200	ZC3H13	20368	protein_coding	8024	1	NM_001330564.2	NM_001382214	13	q14.13	19	0	32.02	43.91	0.468741	0.910905	0.729219	-0.260478	0.181686
chr13	45970466	45975282	ENST00000679008	intron	12	-	4816	ENSG00000123200	ZC3H13	20368	protein_coding	8024	1	NM_001330564.2	NM_001382214	13	q14.13	19	0	16.87	28.42	0.272452	0.860611	0.593596	-0.321144	0.267015
chr13	45975839	45979812	ENST00000679008	intron	11	-	3973	ENSG00000123200	ZC3H13	20368	protein_coding	8024	1	NM_001330564.2	NM_001382214	13	q14.13	19	0	31.69	102.42	0.117931	0.549927	0.309412	-0.191481	0.240514
chr13	45980005	45985296	ENST00000679008	intron	10	-	5291	ENSG00000123200	ZC3H13	20368	protein_coding	8024	1	NM_001330564.2	NM_001382214	13	q14.13	19	0	52.62	72.76	0.531298	0.880926	0.7232	-0.191902	0.157726
chr13	45985762	45988786	ENST00000679008	intron	9	-	3024	ENSG00000123200	ZC3H13	20368	protein_coding	8024	1	NM_001330564.2	NM_001382214	13	q14.13	19	0	85.04	105.98	0.655746	0.900336	0.802416	-0.146669	0.0979202
chr13	45989098	46003138	ENST00000679008	intron	8	-	14040	ENSG00000123200	ZC3H13	20368	protein_coding	8024	1	NM_001330564.2	NM_001382214	13	q14.13	19	0	47.29	83.95	0.402788	0.727667	0.563311	-0.160523	0.164355
chr13	46003337	46010347	ENST00000679008	intron	7	-	7010	ENSG00000123200	ZC3H13	20368	protein_coding	8024	1	NM_001330564.2	NM_001382214	13	q14.13	19	0	101.38	120.89	0.686539	0.935955	0.838614	-0.152075	0.0973417
chr13	46010506	46011414	ENST00000679008	intron	6	-	908	ENSG00000123200	ZC3H13	20368	protein_coding	8024	1	NM_001330564.2	NM_001382214	13	q14.13	19	0	106.38	119.45	0.778537	0.960524	0.890582	-0.112044	0.0699423
chr13	46011555	46020448	ENST00000679008	intron	5	-	8893	ENSG00000123200	ZC3H13	20368	protein_coding	8024	1	NM_001330564.2	NM_001382214	13	q14.13	19	0	83.78	114.89	0.580416	0.843232	0.729219	-0.148803	0.114013
chr13	46020558	46042163	ENST00000679008	intron	4	-	21605	ENSG00000123200	ZC3H13	20368	protein_coding	8024	1	NM_001330564.2	NM_001382214	13	q14.13	19	0	70.05	131	0.346466	0.716724	0.534733	-0.188267	0.181991
chr13	46042276	46044954	ENST00000679008	intron	3	-	2678	ENSG00000123200	ZC3H13	20368	protein_coding	8024	1	NM_001330564.2	NM_001382214	13	q14.13	19	0	101.87	156.56	0.517459	0.767442	0.650677	-0.133218	0.116765
chr13	46045065	46045390	ENST00000679008	intron	2	-	325	ENSG00000123200	ZC3H13	20368	protein_coding	8024	1	NM_001330564.2	NM_001382214	13	q14.13	19	0	95.22	127.75	0.569457	0.877769	0.745362	-0.175905	0.132407
chr13	46045517	46052403	ENST00000679008	intron	1	-	6886	ENSG00000123200	ZC3H13	20368	protein_coding	8024	1	NM_001330564.2	NM_001382214	13	q14.13	19	0	12.87	90.98	0.067927	0.247566	0.14146	-0.0735327	0.106106
chr13	46553704	46650200	ENST00000389797	intron	1	+	96496	ENSG00000136141	LRCH1	20309	protein_coding	5569	1	NM_001164211.2	NM_001164211	13	q14.13	20	0	45.4	62.51	0.566932	0.869223	0.726284	-0.159351	0.142939
chr13	46650346	46669029	ENST00000389797	intron	2	+	18683	ENSG00000136141	LRCH1	20309	protein_coding	5569	1	NM_001164211.2	NM_001164211	13	q14.13	20	0	21.29	35.62	0.326436	0.842215	0.597698	-0.271262	0.244517
chr13	46669157	46681740	ENST00000389797	intron	3	+	12583	ENSG00000136141	LRCH1	20309	protein_coding	5569	1	NM_001164211.2	NM_001164211	13	q14.13	20	0	17.58	33.84	0.251681	0.772955	0.519504	-0.267822	0.253452
chr13	46681847	46685904	ENST00000389797	intron	4	+	4057	ENSG00000136141	LRCH1	20309	protein_coding	5569	1	NM_001164211.2	NM_001164211	13	q14.13	20	0	22.4	39.91	0.33885	0.766144	0.561263	-0.222413	0.204881
chr13	46686042	46687851	ENST00000389797	intron	5	+	1809	ENSG00000136141	LRCH1	20309	protein_coding	5569	1	NM_001164211.2	NM_001164211	13	q14.13	20	0	36.8	50.25	0.524363	0.898236	0.732338	-0.207975	0.165898
chr13	46687980	46689132	ENST00000389797	intron	6	+	1152	ENSG00000136141	LRCH1	20309	protein_coding	5569	1	NM_001164211.2	NM_001164211	13	q14.13	20	0	23.71	57.56	0.252082	0.588139	0.411918	-0.159836	0.176221
chr13	46689197	46692535	ENST00000389797	intron	7	+	3338	ENSG00000136141	LRCH1	20309	protein_coding	5569	1	NM_001164211.2	NM_001164211	13	q14.13	20	0	30.09	55.38	0.394574	0.697229	0.543337	-0.148762	0.153892
chr13	46692642	46694892	ENST00000389797	intron	8	+	2250	ENSG00000136141	LRCH1	20309	protein_coding	5569	1	NM_001164211.2	NM_001164211	13	q14.13	20	0	44.64	63.07	0.488755	0.880148	0.707785	-0.21903	0.172363
chr13	46695018	46699335	ENST00000389797	intron	9	+	4317	ENSG00000136141	LRCH1	20309	protein_coding	5569	1	NM_001164211.2	NM_001164211	13	q14.13	20	0	54.8	78.84	0.534917	0.840854	0.695079	-0.160161	0.145776
chr13	46699404	46701120	ENST00000389797	intron	10	+	1716	ENSG00000136141	LRCH1	20309	protein_coding	5569	1	NM_001164211.2	NM_001164211	13	q14.13	20	0	34.69	64.33	0.30054	0.766208	0.539251	-0.238711	0.226957
chr13	46701208	46705067	ENST00000389797	intron	11	+	3859	ENSG00000136141	LRCH1	20309	protein_coding	5569	1	NM_001164211.2	NM_001164211	13	q14.13	20	0	35.71	54.49	0.379555	0.889226	0.65535	-0.275794	0.233876
chr13	46705158	46705267	ENST00000389797	intron	12	+	109	ENSG00000136141	LRCH1	20309	protein_coding	5569	1	NM_001164211.2	NM_001164211	13	q14.13	20	0	42.49	55.45	0.55049	0.922737	0.766276	-0.215786	0.156461
chr13	46705305	46711790	ENST00000389797	intron	13	+	6485	ENSG00000136141	LRCH1	20309	protein_coding	5569	1	NM_001164211.2	NM_001164211	13	q14.13	20	0	31.56	93.07	0.222294	0.475626	0.3391	-0.116805	0.136526
chr13	46711845	46712524	ENST00000389797	intron	14	+	679	ENSG00000136141	LRCH1	20309	protein_coding	5569	1	NM_001164211.2	NM_001164211	13	q14.13	20	0	30.45	64.91	0.318138	0.629125	0.469111	-0.150973	0.160014
chr13	46712598	46715559	ENST00000389797	intron	15	+	2961	ENSG00000136141	LRCH1	20309	protein_coding	5569	1	NM_001164211.2	NM_001164211	13	q14.13	20	0	NA	NA	NA	NA	NA	NA	NA
chr13	46715665	46723220	ENST00000389797	intron	16	+	7555	ENSG00000136141	LRCH1	20309	protein_coding	5569	1	NM_001164211.2	NM_001164211	13	q14.13	20	0	NA	NA	NA	NA	NA	NA	NA
chr13	46723331	46728846	ENST00000389797	intron	17	+	5515	ENSG00000136141	LRCH1	20309	protein_coding	5569	1	NM_001164211.2	NM_001164211	13	q14.13	20	0	25.93	44.29	0.341253	0.810196	0.585459	-0.244206	0.224737
chr13	46728985	46733920	ENST00000389797	intron	18	+	4935	ENSG00000136141	LRCH1	20309	protein_coding	5569	1	NM_001164211.2	NM_001164211	13	q14.13	20	0	27.87	49.35	0.312867	0.790302	0.564742	-0.251874	0.22556
chr13	46733999	46741641	ENST00000389797	intron	19	+	7642	ENSG00000136141	LRCH1	20309	protein_coding	5569	1	NM_001164211.2	NM_001164211	13	q14.13	20	1	NA	NA	NA	NA	NA	NA	NA
chr13	46771497	46777455	ENST00000378720	intron	9	-	5958	ENSG00000139684	ESD	3465	protein_coding	1121	1	NM_001984.2	NM_001984	13	q14.2	10	1	137.95	163	0.697896	0.950018	0.846319	-0.148423	0.103699
chr13	46777624	46779934	ENST00000378720	intron	8	-	2310	ENSG00000139684	ESD	3465	protein_coding	1121	1	NM_001984.2	NM_001984	13	q14.2	10	0	105.2	112.62	0.820513	0.992051	0.934115	-0.113602	0.0579361
chr13	46780034	46781495	ENST00000378720	intron	7	-	1461	ENSG00000139684	ESD	3465	protein_coding	1121	1	NM_001984.2	NM_001984	13	q14.2	10	0	77.24	87.78	0.732423	0.964501	0.879927	-0.147504	0.0845735
chr13	46781616	46782666	ENST00000378720	intron	6	-	1050	ENSG00000139684	ESD	3465	protein_coding	1121	1	NM_001984.2	NM_001984	13	q14.2	10	0	91.96	105.8	0.760239	0.9436	0.869187	-0.108948	0.0744131
chr13	46782792	46784251	ENST00000378720	intron	5	-	1459	ENSG00000139684	ESD	3465	protein_coding	1121	1	NM_001984.2	NM_001984	13	q14.2	10	0	75.4	89.07	0.704029	0.943594	0.846525	-0.142496	0.0970693
chr13	46784351	46787020	ENST00000378720	intron	4	-	2669	ENSG00000139684	ESD	3465	protein_coding	1121	1	NM_001984.2	NM_001984	13	q14.2	10	0	57.62	75.87	0.601341	0.885727	0.759457	-0.158116	0.12627
chr13	46787110	46791345	ENST00000378720	intron	3	-	4235	ENSG00000139684	ESD	3465	protein_coding	1121	1	NM_001984.2	NM_001984	13	q14.2	10	0	61.91	66.98	0.806709	0.98639	0.924306	-0.117597	0.0620839
chr13	46791421	46793396	ENST00000378720	intron	2	-	1975	ENSG00000139684	ESD	3465	protein_coding	1121	1	NM_001984.2	NM_001984	13	q14.2	10	0	72.84	81.85	0.75367	0.973591	0.889921	-0.136251	0.0836709
chr13	46793445	46797104	ENST00000378720	intron	1	-	3659	ENSG00000139684	ESD	3465	protein_coding	1121	1	NM_001984.2	NM_001984	13	q14.2	10	0	46.18	58.58	0.595482	0.935089	0.788324	-0.192842	0.146765
chr13	47943446	47948939	ENST00000646932	intron	10	-	5493	ENSG00000136143	SUCLA2	11448	protein_coding	2111	1	NM_003850.3	NM_003850	13	q14.2	11	1	16.62	26.85	0.366516	0.833121	0.618994	-0.252478	0.214127
chr13	47949029	47949482	ENST00000646932	intron	9	-	453	ENSG00000136143	SUCLA2	11448	protein_coding	2111	1	NM_003850.3	NM_003850	13	q14.2	11	0	22.55	28.51	0.543888	0.942346	0.790951	-0.247062	0.151395
chr13	47949604	47954139	ENST00000646932	intron	8	-	4535	ENSG00000136143	SUCLA2	11448	protein_coding	2111	1	NM_003850.3	NM_003850	13	q14.2	11	0	26.25	39.02	0.464573	0.843397	0.672732	-0.208159	0.170665
chr13	47954283	47954395	ENST00000646932	intron	7	-	112	ENSG00000136143	SUCLA2	11448	protein_coding	2111	1	NM_003850.3	NM_003850	13	q14.2	11	0	29.16	36.64	0.495029	0.966975	0.795852	-0.300823	0.171123
chr13	47954558	47968594	ENST00000646932	intron	6	-	14036	ENSG00000136143	SUCLA2	11448	protein_coding	2111	1	NM_003850.3	NM_003850	13	q14.2	11	0	33.91	55.4	0.386387	0.80527	0.612094	-0.225707	0.193176
chr13	47968734	47973263	ENST00000646932	intron	5	-	4529	ENSG00000136143	SUCLA2	11448	protein_coding	2111	1	NM_003850.3	NM_003850	13	q14.2	11	0	23.98	34.51	0.395513	0.914093	0.694871	-0.299358	0.219221
chr13	47973393	47988540	ENST00000646932	intron	4	-	15147	ENSG00000136143	SUCLA2	11448	protein_coding	2111	1	NM_003850.3	NM_003850	13	q14.2	11	0	40.25	60.76	0.450822	0.827868	0.662442	-0.211621	0.165425
chr13	47988704	47988881	ENST00000646932	intron	3	-	177	ENSG00000136143	SUCLA2	11448	protein_coding	2111	1	NM_003850.3	NM_003850	13	q14.2	11	0	32.55	40.15	0.55627	0.964403	0.81071	-0.25444	0.153693
chr13	47988982	47996842	ENST00000646932	intron	2	-	7860	ENSG00000136143	SUCLA2	11448	protein_coding	2111	1	NM_003850.3	NM_003850	13	q14.2	11	0	31.31	49.75	0.400926	0.844888	0.629347	-0.228421	0.215541
chr13	47997024	48001179	ENST00000646932	intron	1	-	4155	ENSG00000136143	SUCLA2	11448	protein_coding	2111	1	NM_003850.3	NM_003850	13	q14.2	11	0	22.07	32.18	0.432183	0.89115	0.68583	-0.253647	0.205321
chr13	48304050	48307279	ENST00000267163	intron	1	+	3229	ENSG00000139687	RB1	9884	protein_coding	4768	1	NM_000321.3	NM_000321	13	q14.2	27	0	107.15	140.82	0.564459	0.911352	0.7609	-0.196441	0.150452
chr13	48307407	48342598	ENST00000267163	intron	2	+	35191	ENSG00000139687	RB1	9884	protein_coding	4768	1	NM_000321.3	NM_000321	13	q14.2	27	0	122.64	171.18	0.586968	0.827057	0.716439	-0.129471	0.110619
chr13	48342715	48345079	ENST00000267163	intron	3	+	2364	ENSG00000139687	RB1	9884	protein_coding	4768	1	NM_000321.3	NM_000321	13	q14.2	27	0	89.67	100.89	0.77583	0.959389	0.88879	-0.11296	0.0705996
chr13	48345200	48347824	ENST00000267163	intron	4	+	2624	ENSG00000139687	RB1	9884	protein_coding	4768	1	NM_000321.3	NM_000321	13	q14.2	27	0	134.65	150.09	0.804924	0.958836	0.897128	-0.092204	0.0617075
chr13	48347864	48348955	ENST00000267163	intron	5	+	1091	ENSG00000139687	RB1	9884	protein_coding	4768	1	NM_000321.3	NM_000321	13	q14.2	27	0	129.16	156.42	0.714903	0.91025	0.825726	-0.110823	0.084524
chr13	48349024	48360016	ENST00000267163	intron	6	+	10992	ENSG00000139687	RB1	9884	protein_coding	4768	1	NM_000321.3	NM_000321	13	q14.2	27	0	115.93	139.67	0.641766	0.957054	0.830028	-0.188262	0.127026
chr13	48360128	48362814	ENST00000267163	intron	7	+	2686	ENSG00000139687	RB1	9884	protein_coding	4768	1	NM_000321.3	NM_000321	13	q14.2	27	0	105.85	130.6	0.688063	0.901857	0.81049	-0.122427	0.0913667
chr13	48362958	48364893	ENST00000267163	intron	8	+	1935	ENSG00000139687	RB1	9884	protein_coding	4768	1	NM_000321.3	NM_000321	13	q14.2	27	0	77.38	96.36	0.664326	0.906206	0.80303	-0.138704	0.103176
chr13	48364972	48367493	ENST00000267163	intron	9	+	2521	ENSG00000139687	RB1	9884	protein_coding	4768	1	NM_000321.3	NM_000321	13	q14.2	27	0	92.18	130.85	0.564597	0.8225	0.704471	-0.139874	0.11803
chr13	48367604	48368526	ENST00000267163	intron	10	+	922	ENSG00000139687	RB1	9884	protein_coding	4768	1	NM_000321.3	NM_000321	13	q14.2	27	0	150.56	182.69	0.704196	0.909348	0.824128	-0.119932	0.0852193
chr13	48368605	48373404	ENST00000267163	intron	11	+	4799	ENSG00000139687	RB1	9884	protein_coding	4768	1	NM_000321.3	NM_000321	13	q14.2	27	0	124.47	152.73	0.719956	0.887896	0.814968	-0.0950112	0.0729281
chr13	48373493	48376917	ENST00000267163	intron	12	+	3424	ENSG00000139687	RB1	9884	protein_coding	4768	1	NM_000321.3	NM_000321	13	q14.2	27	0	95.05	120.07	0.610886	0.914634	0.791622	-0.180735	0.123013
chr13	48377035	48379593	ENST00000267163	intron	13	+	2558	ENSG00000139687	RB1	9884	protein_coding	4768	1	NM_000321.3	NM_000321	13	q14.2	27	0	92.38	111.91	0.687349	0.925372	0.825485	-0.138136	0.0998877
chr13	48379651	48380052	ENST00000267163	intron	14	+	401	ENSG00000139687	RB1	9884	protein_coding	4768	1	NM_000321.3	NM_000321	13	q14.2	27	0	101.69	116.45	0.752994	0.950344	0.87325	-0.120256	0.0770934
chr13	48380085	48380164	ENST00000267163	intron	15	+	79	ENSG00000139687	RB1	9884	protein_coding	4768	1	NM_000321.3	NM_000321	13	q14.2	27	0	108.67	114.76	0.860777	0.991312	0.946933	-0.0861553	0.0443797
chr13	48380242	48381246	ENST00000267163	intron	16	+	1004	ENSG00000139687	RB1	9884	protein_coding	4768	1	NM_000321.3	NM_000321	13	q14.2	27	0	61.53	78.84	0.612946	0.908045	0.780441	-0.167496	0.127604
chr13	48381444	48452992	ENST00000267163	intron	17	+	71548	ENSG00000139687	RB1	9884	protein_coding	4768	1	NM_000321.3	NM_000321	13	q14.2	27	0	80.04	126	0.500592	0.762959	0.635238	-0.134646	0.127721
chr13	48453112	48456203	ENST00000267163	intron	18	+	3091	ENSG00000139687	RB1	9884	protein_coding	4768	1	NM_000321.3	NM_000321	13	q14.2	27	0	95.4	110.91	0.742822	0.939415	0.860157	-0.117335	0.0792581
chr13	48456350	48459687	ENST00000267163	intron	19	+	3337	ENSG00000139687	RB1	9884	protein_coding	4768	1	NM_000321.3	NM_000321	13	q14.2	27	0	90.15	104.22	0.730759	0.955069	0.864997	-0.134238	0.0900717
chr13	48459834	48463730	ENST00000267163	intron	20	+	3896	ENSG00000139687	RB1	9884	protein_coding	4768	1	NM_000321.3	NM_000321	13	q14.2	27	0	76.05	95.51	0.602077	0.935563	0.796252	-0.194175	0.139311
chr13	48463836	48464997	ENST00000267163	intron	21	+	1161	ENSG00000139687	RB1	9884	protein_coding	4768	1	NM_000321.3	NM_000321	13	q14.2	27	0	99.8	108.51	0.81406	0.977681	0.919731	-0.105671	0.0579497
chr13	48465112	48465204	ENST00000267163	intron	22	+	92	ENSG00000139687	RB1	9884	protein_coding	4768	1	NM_000321.3	NM_000321	13	q14.2	27	0	130.24	153.16	0.735468	0.935451	0.850353	-0.114885	0.0850982
chr13	48465369	48473359	ENST00000267163	intron	23	+	7990	ENSG00000139687	RB1	9884	protein_coding	4768	1	NM_000321.3	NM_000321	13	q14.2	27	0	49	87.2	0.37997	0.739377	0.561927	-0.181957	0.177451
chr13	48473391	48476700	ENST00000267163	intron	24	+	3309	ENSG00000139687	RB1	9884	protein_coding	4768	1	NM_000321.3	NM_000321	13	q14.2	27	0	60.36	90.82	0.488895	0.81589	0.664611	-0.175717	0.151278
chr13	48476844	48477354	ENST00000267163	intron	25	+	510	ENSG00000139687	RB1	9884	protein_coding	4768	1	NM_000321.3	NM_000321	13	q14.2	27	0	93.13	103.55	0.807001	0.96115	0.899372	-0.0923712	0.0617775
chr13	48477405	48479997	ENST00000267163	intron	26	+	2592	ENSG00000139687	RB1	9884	protein_coding	4768	1	NM_000321.3	NM_000321	13	q14.2	27	1	86.67	99.93	0.752733	0.946242	0.867307	-0.114574	0.0789348
chr13	48490252	48496190	ENST00000344532	intron	14	-	5938	ENSG00000136161	RCBTB2	1914	protein_coding	3075	1	NM_001268.4	NM_001352424	13	q14.2	15	1	42.73	70.67	0.395025	0.796975	0.604641	-0.209616	0.192334
chr13	48496322	48499620	ENST00000344532	intron	13	-	3298	ENSG00000136161	RCBTB2	1914	protein_coding	3075	1	NM_001268.4	NM_001352424	13	q14.2	15	0	54.89	80.25	0.501622	0.8323	0.683988	-0.182365	0.148312
chr13	48499761	48501741	ENST00000344532	intron	12	-	1980	ENSG00000136161	RCBTB2	1914	protein_coding	3075	1	NM_001268.4	NM_001352424	13	q14.2	15	0	71.58	97.13	0.602337	0.850291	0.73695	-0.134614	0.113341
chr13	48501869	48502723	ENST00000344532	intron	11	-	854	ENSG00000136161	RCBTB2	1914	protein_coding	3075	1	NM_001268.4	NM_001352424	13	q14.2	15	0	51.24	72.05	0.545052	0.857833	0.711173	-0.166121	0.14666
chr13	48502915	48510628	ENST00000344532	intron	10	-	7713	ENSG00000136161	RCBTB2	1914	protein_coding	3075	1	NM_001268.4	NM_001352424	13	q14.2	15	0	46.51	189.65	0.142691	0.362384	0.245241	-0.10255	0.117142
chr13	48510772	48511769	ENST00000344532	intron	9	-	997	ENSG00000136161	RCBTB2	1914	protein_coding	3075	1	NM_001268.4	NM_001352424	13	q14.2	15	0	100.15	170.58	0.403064	0.748735	0.587115	-0.184051	0.16162
chr13	48511878	48512015	ENST00000344532	intron	8	-	137	ENSG00000136161	RCBTB2	1914	protein_coding	3075	1	NM_001268.4	NM_001352424	13	q14.2	15	0	45.35	80.56	0.355659	0.753811	0.562934	-0.207275	0.190877
chr13	48512175	48512728	ENST00000344532	intron	7	-	553	ENSG00000136161	RCBTB2	1914	protein_coding	3075	1	NM_001268.4	NM_001352424	13	q14.2	15	0	54	86.98	0.436014	0.791139	0.620832	-0.184819	0.170307
chr13	48512896	48515204	ENST00000344532	intron	6	-	2308	ENSG00000136161	RCBTB2	1914	protein_coding	3075	1	NM_001268.4	NM_001352424	13	q14.2	15	0	82.8	114.51	0.54377	0.858002	0.723081	-0.179311	0.134921
chr13	48515356	48515585	ENST00000344532	intron	5	-	229	ENSG00000136161	RCBTB2	1914	protein_coding	3075	1	NM_001268.4	NM_001352424	13	q14.2	15	0	87.78	116.09	0.545991	0.907189	0.756137	-0.210146	0.151051
chr13	48515742	48521897	ENST00000344532	intron	4	-	6155	ENSG00000136161	RCBTB2	1914	protein_coding	3075	1	NM_001268.4	NM_001352424	13	q14.2	15	0	36.33	98.91	0.24757	0.501335	0.367304	-0.119733	0.134031
chr13	48521963	48522307	ENST00000344532	intron	3	-	344	ENSG00000136161	RCBTB2	1914	protein_coding	3075	1	NM_001268.4	NM_001352424	13	q14.2	15	0	33.62	80.49	0.237698	0.594862	0.417692	-0.179994	0.17717
chr13	48522404	48524658	ENST00000344532	intron	2	-	2254	ENSG00000136161	RCBTB2	1914	protein_coding	3075	1	NM_001268.4	NM_001352424	13	q14.2	15	0	31	79.67	0.196966	0.602252	0.389105	-0.192139	0.213147
chr13	48524758	48533027	ENST00000344532	intron	1	-	8269	ENSG00000136161	RCBTB2	1914	protein_coding	3075	1	NM_001268.4	NM_001352424	13	q14.2	15	0	16.78	65.29	0.0974776	0.501152	0.257007	-0.15953	0.244144
chr13	48976178	49006151	ENST00000492622	intron	1	+	29973	ENSG00000102531	FNDC3A	20296	protein_coding	6286	1	NM_001079673.2	NM_001079673	13	q14.2	26	0	72.29	127.82	0.427225	0.697067	0.565561	-0.138336	0.131506
chr13	49006290	49075288	ENST00000492622	intron	2	+	68998	ENSG00000102531	FNDC3A	20296	protein_coding	6286	1	NM_001079673.2	NM_001079673	13	q14.2	26	0	66.31	89.25	0.60214	0.856937	0.742969	-0.140829	0.113968
chr13	49075365	49114654	ENST00000492622	intron	3	+	39289	ENSG00000102531	FNDC3A	20296	protein_coding	6286	1	NM_001079673.2	NM_001079673	13	q14.2	26	0	75.49	145.91	0.359243	0.676328	0.517374	-0.158131	0.158955
chr13	49114732	49131136	ENST00000492622	intron	4	+	16404	ENSG00000102531	FNDC3A	20296	protein_coding	6286	1	NM_001079673.2	NM_001079673	13	q14.2	26	0	119.16	138.27	0.746143	0.94592	0.861792	-0.115649	0.0841276
chr13	49131375	49136331	ENST00000492622	intron	5	+	4956	ENSG00000102531	FNDC3A	20296	protein_coding	6286	1	NM_001079673.2	NM_001079673	13	q14.2	26	0	109.45	128.45	0.73774	0.933309	0.852083	-0.114342	0.0812265
chr13	49136602	49138746	ENST00000492622	intron	6	+	2144	ENSG00000102531	FNDC3A	20296	protein_coding	6286	1	NM_001079673.2	NM_001079673	13	q14.2	26	0	78.07	95.13	0.647328	0.941757	0.820666	-0.173338	0.121091
chr13	49138806	49145777	ENST00000492622	intron	7	+	6971	ENSG00000102531	FNDC3A	20296	protein_coding	6286	1	NM_001079673.2	NM_001079673	13	q14.2	26	0	96.44	107.47	0.757446	0.974863	0.897367	-0.139921	0.0774962
chr13	49145936	49167243	ENST00000492622	intron	8	+	21307	ENSG00000102531	FNDC3A	20296	protein_coding	6286	1	NM_001079673.2	NM_001079673	13	q14.2	26	0	60.24	90.16	0.480569	0.829479	0.668146	-0.187576	0.161334
chr13	49167304	49168612	ENST00000492622	intron	9	+	1308	ENSG00000102531	FNDC3A	20296	protein_coding	6286	1	NM_001079673.2	NM_001079673	13	q14.2	26	0	83.53	100.89	0.660254	0.940316	0.827931	-0.167677	0.112385
chr13	49168752	49172042	ENST00000492622	intron	10	+	3290	ENSG00000102531	FNDC3A	20296	protein_coding	6286	1	NM_001079673.2	NM_001079673	13	q14.2	26	0	45.56	98.51	0.28461	0.633686	0.462491	-0.177881	0.171195
chr13	49172097	49174434	ENST00000492622	intron	11	+	2337	ENSG00000102531	FNDC3A	20296	protein_coding	6286	1	NM_001079673.2	NM_001079673	13	q14.2	26	0	48.64	99	0.310943	0.671709	0.491313	-0.18037	0.180396
chr13	49174560	49175366	ENST00000492622	intron	12	+	806	ENSG00000102531	FNDC3A	20296	protein_coding	6286	1	NM_001079673.2	NM_001079673	13	q14.2	26	0	59.44	80.73	0.562618	0.87289	0.736281	-0.173663	0.136609
chr13	49175542	49178567	ENST00000492622	intron	13	+	3025	ENSG00000102531	FNDC3A	20296	protein_coding	6286	1	NM_001079673.2	NM_001079673	13	q14.2	26	0	66.22	96.05	0.504806	0.83863	0.689433	-0.184627	0.149197
chr13	49178655	49185963	ENST00000492622	intron	14	+	7308	ENSG00000102531	FNDC3A	20296	protein_coding	6286	1	NM_001079673.2	NM_001079673	13	q14.2	26	0	53.75	77.31	0.51111	0.848811	0.695253	-0.184143	0.153558
chr13	49186103	49187121	ENST00000492622	intron	15	+	1018	ENSG00000102531	FNDC3A	20296	protein_coding	6286	1	NM_001079673.2	NM_001079673	13	q14.2	26	0	83.45	95.8	0.726324	0.964011	0.871086	-0.144762	0.0929256
chr13	49187191	49188514	ENST00000492622	intron	16	+	1323	ENSG00000102531	FNDC3A	20296	protein_coding	6286	1	NM_001079673.2	NM_001079673	13	q14.2	26	0	83.95	105.24	0.66025	0.902919	0.7977	-0.13745	0.105218
chr13	49188634	49191014	ENST00000492622	intron	17	+	2380	ENSG00000102531	FNDC3A	20296	protein_coding	6286	1	NM_001079673.2	NM_001079673	13	q14.2	26	0	42.47	90.24	0.316571	0.62611	0.470634	-0.154063	0.155476
chr13	49191121	49191208	ENST00000492622	intron	18	+	87	ENSG00000102531	FNDC3A	20296	protein_coding	6286	1	NM_001079673.2	NM_001079673	13	q14.2	26	0	54.76	68.13	0.600046	0.9384	0.803758	-0.203712	0.134642
chr13	49191385	49196876	ENST00000492622	intron	19	+	5491	ENSG00000102531	FNDC3A	20296	protein_coding	6286	1	NM_001079673.2	NM_001079673	13	q14.2	26	0	61.42	91.11	0.543566	0.796512	0.67413	-0.130564	0.122382
chr13	49196991	49197724	ENST00000492622	intron	20	+	733	ENSG00000102531	FNDC3A	20296	protein_coding	6286	1	NM_001079673.2	NM_001079673	13	q14.2	26	0	72.65	88.45	0.684845	0.924938	0.821368	-0.136523	0.10357
chr13	49197875	49197981	ENST00000492622	intron	21	+	106	ENSG00000102531	FNDC3A	20296	protein_coding	6286	1	NM_001079673.2	NM_001079673	13	q14.2	26	0	43.56	49.8	0.683474	0.97815	0.874699	-0.191224	0.103451
chr13	49198266	49198361	ENST00000492622	intron	22	+	95	ENSG00000102531	FNDC3A	20296	protein_coding	6286	1	NM_001079673.2	NM_001079673	13	q14.2	26	0	87.85	103.05	0.700058	0.953249	0.852499	-0.152441	0.10075
chr13	49198575	49201799	ENST00000492622	intron	23	+	3224	ENSG00000102531	FNDC3A	20296	protein_coding	6286	1	NM_001079673.2	NM_001079673	13	q14.2	26	0	71.07	104.75	0.348702	0.920274	0.678473	-0.32977	0.241802
chr13	49201967	49203156	ENST00000492622	intron	24	+	1189	ENSG00000102531	FNDC3A	20296	protein_coding	6286	1	NM_001079673.2	NM_001079673	13	q14.2	26	0	98.16	111.35	0.781883	0.950619	0.881545	-0.0996619	0.0690746
chr13	49203285	49207080	ENST00000492622	intron	25	+	3795	ENSG00000102531	FNDC3A	20296	protein_coding	6286	1	NM_001079673.2	NM_001079673	13	q14.2	26	1	90.02	112.87	0.658836	0.903388	0.797555	-0.138719	0.105833
chr13	49310994	49331946	ENST00000409308	intron	10	-	20952	ENSG00000102547	CAB39L	20290	protein_coding	3502	1	NM_001079670.3	NM_001079670	13	q14.2	11	1	8.35	12.2	0.338826	0.93226	0.684426	-0.345601	0.247834
chr13	49332091	49339676	ENST00000409308	intron	9	-	7585	ENSG00000102547	CAB39L	20290	protein_coding	3502	1	NM_001079670.3	NM_001079670	13	q14.2	11	0	NA	NA	NA	NA	NA	NA	NA
chr13	49339743	49344178	ENST00000409308	intron	8	-	4435	ENSG00000102547	CAB39L	20290	protein_coding	3502	1	NM_001079670.3	NM_001079670	13	q14.2	11	0	NA	NA	NA	NA	NA	NA	NA
chr13	49344239	49350743	ENST00000409308	intron	7	-	6504	ENSG00000102547	CAB39L	20290	protein_coding	3502	1	NM_001079670.3	NM_001079670	13	q14.2	11	0	6.93	11.18	0.191817	0.947336	0.619857	-0.42804	0.327479
chr13	49350913	49359713	ENST00000409308	intron	6	-	8800	ENSG00000102547	CAB39L	20290	protein_coding	3502	1	NM_001079670.3	NM_001079670	13	q14.2	11	0	NA	NA	NA	NA	NA	NA	NA
chr13	49359833	49376966	ENST00000409308	intron	5	-	17133	ENSG00000102547	CAB39L	20290	protein_coding	3502	1	NM_001079670.3	NM_001079670	13	q14.2	11	0	NA	NA	NA	NA	NA	NA	NA
chr13	49377132	49382799	ENST00000409308	intron	4	-	5667	ENSG00000102547	CAB39L	20290	protein_coding	3502	1	NM_001079670.3	NM_001079670	13	q14.2	11	0	NA	NA	NA	NA	NA	NA	NA
chr13	49382942	49433317	ENST00000409308	intron	3	-	50375	ENSG00000102547	CAB39L	20290	protein_coding	3502	1	NM_001079670.3	NM_001079670	13	q14.2	11	0	NA	NA	NA	NA	NA	NA	NA
chr13	49433394	49434085	ENST00000409308	intron	2	-	691	ENSG00000102547	CAB39L	20290	protein_coding	3502	1	NM_001079670.3	NM_001079670	13	q14.2	11	0	9.67	13.64	0.371899	0.955035	0.708944	-0.337046	0.24609
chr13	49434224	49443985	ENST00000409308	intron	1	-	9761	ENSG00000102547	CAB39L	20290	protein_coding	3502	1	NM_001079670.3	NM_001079670	13	q14.2	11	0	NA	NA	NA	NA	NA	NA	NA
chr13	49534263	49540875	ENST00000378302	intron	12	-	6612	ENSG00000136144	RCBTB1	18243	protein_coding	4008	1	NM_018191.4	NM_001352501	13	q14.2	13	1	20.8	30.16	0.420994	0.896071	0.689655	-0.268661	0.206416
chr13	49541007	49541675	ENST00000378302	intron	11	-	668	ENSG00000136144	RCBTB1	18243	protein_coding	4008	1	NM_018191.4	NM_001352501	13	q14.2	13	0	33.27	44.45	0.5669	0.882709	0.748481	-0.181581	0.134228
chr13	49541828	49544736	ENST00000378302	intron	10	-	2908	ENSG00000136144	RCBTB1	18243	protein_coding	4008	1	NM_018191.4	NM_001352501	13	q14.2	13	0	29.45	33.96	0.689819	0.969038	0.867197	-0.177377	0.101841
chr13	49544864	49549457	ENST00000378302	intron	9	-	4593	ENSG00000136144	RCBTB1	18243	protein_coding	4008	1	NM_018191.4	NM_001352501	13	q14.2	13	0	10.62	54.78	0.0577179	0.394445	0.193866	-0.136148	0.200579
chr13	49549649	49551325	ENST00000378302	intron	8	-	1676	ENSG00000136144	RCBTB1	18243	protein_coding	4008	1	NM_018191.4	NM_001352501	13	q14.2	13	0	28.67	54.51	0.325893	0.732424	0.525959	-0.200065	0.206466
chr13	49551469	49552177	ENST00000378302	intron	7	-	708	ENSG00000136144	RCBTB1	18243	protein_coding	4008	1	NM_018191.4	NM_001352501	13	q14.2	13	0	55.25	61.29	0.782397	0.973088	0.901452	-0.119055	0.0716357
chr13	49552286	49555514	ENST00000378302	intron	6	-	3228	ENSG00000136144	RCBTB1	18243	protein_coding	4008	1	NM_018191.4	NM_001352501	13	q14.2	13	0	50.78	58.84	0.700825	0.959793	0.863018	-0.162193	0.0967742
chr13	49555674	49559917	ENST00000378302	intron	5	-	4243	ENSG00000136144	RCBTB1	18243	protein_coding	4008	1	NM_018191.4	NM_001352501	13	q14.2	13	0	41.05	60.84	0.491604	0.847956	0.674721	-0.183116	0.173235
chr13	49560085	49566617	ENST00000378302	intron	4	-	6532	ENSG00000136144	RCBTB1	18243	protein_coding	4008	1	NM_018191.4	NM_001352501	13	q14.2	13	0	38.82	49.49	0.598664	0.919833	0.784401	-0.185737	0.135432
chr13	49566769	49567153	ENST00000378302	intron	3	-	384	ENSG00000136144	RCBTB1	18243	protein_coding	4008	1	NM_018191.4	NM_001352501	13	q14.2	13	0	40.95	45.78	0.727933	0.974579	0.894495	-0.166563	0.0800837
chr13	49567321	49580504	ENST00000378302	intron	2	-	13183	ENSG00000136144	RCBTB1	18243	protein_coding	4008	1	NM_018191.4	NM_001352501	13	q14.2	13	0	21.02	34.85	0.365815	0.821219	0.603156	-0.237341	0.218063
chr13	49580585	49585443	ENST00000378302	intron	1	-	4858	ENSG00000136144	RCBTB1	18243	protein_coding	4008	1	NM_018191.4	NM_001352501	13	q14.2	13	0	19.64	34.18	0.328746	0.81911	0.574605	-0.245859	0.244505
chr13	49661209	49663056	ENST00000242827	intron	3	-	1847	ENSG00000123179	EBPL	18061	protein_coding	977	1	NM_032565.5	NM_032565	13	q14.2	4	1	23.18	41.07	0.265662	0.860818	0.564402	-0.29874	0.296416
chr13	49663196	49669776	ENST00000242827	intron	2	-	6580	ENSG00000123179	EBPL	18061	protein_coding	977	1	NM_032565.5	NM_032565	13	q14.2	4	0	8.78	32	0.108552	0.520166	0.274375	-0.165823	0.245791
chr13	49669847	49691253	ENST00000242827	intron	1	-	21406	ENSG00000123179	EBPL	18061	protein_coding	977	1	NM_032565.5	NM_032565	13	q14.2	4	0	12.64	32.29	0.142209	0.674336	0.391452	-0.249243	0.282884
chr13	51584825	51660595	ENST00000298125	intron	1	+	75770	ENSG00000139668	WDFY2	20482	protein_coding	9369	1	NM_052950.4	NM_052950	13	q14.3	12	0	75.36	104.87	0.586902	0.843317	0.718604	-0.131702	0.124713
chr13	51660664	51675169	ENST00000298125	intron	2	+	14505	ENSG00000139668	WDFY2	20482	protein_coding	9369	1	NM_052950.4	NM_052950	13	q14.3	12	0	83.16	117.64	0.609803	0.802114	0.706902	-0.0970995	0.0952112
chr13	51675244	51703595	ENST00000298125	intron	3	+	28351	ENSG00000139668	WDFY2	20482	protein_coding	9369	1	NM_052950.4	NM_052950	13	q14.3	12	0	104.33	147.84	0.613878	0.792987	0.705695	-0.0918178	0.0872914
chr13	51703651	51719197	ENST00000298125	intron	4	+	15546	ENSG00000139668	WDFY2	20482	protein_coding	9369	1	NM_052950.4	NM_052950	13	q14.3	12	0	121.98	162.4	0.652273	0.841651	0.751108	-0.0988355	0.0905428
chr13	51719349	51727677	ENST00000298125	intron	5	+	8328	ENSG00000139668	WDFY2	20482	protein_coding	9369	1	NM_052950.4	NM_052950	13	q14.3	12	0	71.38	109.78	0.519172	0.783278	0.65021	-0.131037	0.133069
chr13	51727791	51739048	ENST00000298125	intron	6	+	11257	ENSG00000139668	WDFY2	20482	protein_coding	9369	1	NM_052950.4	NM_052950	13	q14.3	12	0	49.78	74.78	0.461401	0.828168	0.665686	-0.204285	0.162482
chr13	51739176	51751309	ENST00000298125	intron	7	+	12133	ENSG00000139668	WDFY2	20482	protein_coding	9369	1	NM_052950.4	NM_052950	13	q14.3	12	0	79.75	134.87	0.433325	0.733371	0.59131	-0.157986	0.142061
chr13	51751416	51755357	ENST00000298125	intron	8	+	3941	ENSG00000139668	WDFY2	20482	protein_coding	9369	1	NM_052950.4	NM_052950	13	q14.3	12	0	40.04	149.18	0.149441	0.415291	0.268401	-0.118959	0.14689
chr13	51755460	51756331	ENST00000298125	intron	9	+	871	ENSG00000139668	WDFY2	20482	protein_coding	9369	1	NM_052950.4	NM_052950	13	q14.3	12	0	51.96	103.55	0.349772	0.655817	0.501787	-0.152015	0.15403
chr13	51756463	51758191	ENST00000298125	intron	10	+	1728	ENSG00000139668	WDFY2	20482	protein_coding	9369	1	NM_052950.4	NM_052950	13	q14.3	12	0	57.24	124.11	0.32298	0.601988	0.461204	-0.138224	0.140784
chr13	51758301	51759739	ENST00000298125	intron	11	+	1438	ENSG00000139668	WDFY2	20482	protein_coding	9369	1	NM_052950.4	NM_052950	13	q14.3	12	1	77.05	144.73	0.379658	0.681369	0.532371	-0.152713	0.148999
chr13	51768297	51769155	ENST00000444610	intron	8	-	858	ENSG00000102796	DHRS12	25832	protein_coding	1119	1	NM_001377533.1	NM_001377533	13	q14.3	9	1	38.76	139	0.172318	0.400128	0.278849	-0.106531	0.121279
chr13	51769294	51771820	ENST00000444610	intron	7	-	2526	ENSG00000102796	DHRS12	25832	protein_coding	1119	1	NM_001377533.1	NM_001377533	13	q14.3	9	0	27.13	95.22	0.160747	0.421347	0.284919	-0.124172	0.136428
chr13	51771912	51773929	ENST00000444610	intron	6	-	2017	ENSG00000102796	DHRS12	25832	protein_coding	1119	1	NM_001377533.1	NM_001377533	13	q14.3	9	0	40.15	96.91	0.273075	0.565794	0.414302	-0.141227	0.151492
chr13	51774035	51777059	ENST00000444610	intron	5	-	3024	ENSG00000102796	DHRS12	25832	protein_coding	1119	1	NM_001377533.1	NM_001377533	13	q14.3	9	0	39.73	114.24	0.224762	0.494973	0.347777	-0.123015	0.147196
chr13	51777122	51790010	ENST00000444610	intron	4	-	12888	ENSG00000102796	DHRS12	25832	protein_coding	1119	1	NM_001377533.1	NM_001377533	13	q14.3	9	0	25	143.38	0.0851556	0.293805	0.174362	-0.0892063	0.119443
chr13	51790093	51791164	ENST00000444610	intron	3	-	1071	ENSG00000102796	DHRS12	25832	protein_coding	1119	1	NM_001377533.1	NM_001377533	13	q14.3	9	0	55.47	100.25	0.413868	0.69564	0.553317	-0.139449	0.142323
chr13	51791258	51799533	ENST00000444610	intron	2	-	8275	ENSG00000102796	DHRS12	25832	protein_coding	1119	1	NM_001377533.1	NM_001377533	13	q14.3	9	0	33.51	102.69	0.186591	0.484458	0.326322	-0.139731	0.158136
chr13	51799668	51804053	ENST00000444610	intron	1	-	4385	ENSG00000102796	DHRS12	25832	protein_coding	1119	1	NM_001377533.1	NM_001377533	13	q14.3	9	0	16.11	79.18	0.0722976	0.421873	0.20346	-0.131163	0.218413
chr13	52652959	52653045	ENST00000310528	intron	1	+	86	ENSG00000165416	SUGT1	16987	protein_coding	14161	1	NM_006704.5	NM_001320831	13	q14.3	13	0	34.69	51.36	0.459565	0.852872	0.675428	-0.215864	0.177443
chr13	52653104	52657531	ENST00000310528	intron	2	+	4427	ENSG00000165416	SUGT1	16987	protein_coding	14161	1	NM_006704.5	NM_001320831	13	q14.3	13	0	37.89	59.07	0.452462	0.806005	0.641442	-0.18898	0.164562
chr13	52657623	52658398	ENST00000310528	intron	3	+	775	ENSG00000165416	SUGT1	16987	protein_coding	14161	1	NM_006704.5	NM_001320831	13	q14.3	13	0	86.8	129.04	0.524838	0.817864	0.67266	-0.147821	0.145204
chr13	52658469	52659178	ENST00000310528	intron	4	+	709	ENSG00000165416	SUGT1	16987	protein_coding	14161	1	NM_006704.5	NM_001320831	13	q14.3	13	0	104.89	113.85	0.808926	0.980481	0.9213	-0.112374	0.0591812
chr13	52659250	52662648	ENST00000310528	intron	5	+	3398	ENSG00000165416	SUGT1	16987	protein_coding	14161	1	NM_006704.5	NM_001320831	13	q14.3	13	0	21.93	73.98	0.16516	0.446872	0.296431	-0.131271	0.150441
chr13	52662703	52663095	ENST00000310528	intron	6	+	392	ENSG00000165416	SUGT1	16987	protein_coding	14161	1	NM_006704.5	NM_001320831	13	q14.3	13	0	41.18	60.18	0.495039	0.847818	0.68428	-0.189241	0.163537
chr13	52663113	52664034	ENST00000310528	intron	7	+	921	ENSG00000165416	SUGT1	16987	protein_coding	14161	1	NM_006704.5	NM_001320831	13	q14.3	13	0	35.2	58.76	0.400861	0.782676	0.599047	-0.198186	0.183629
chr13	52664058	52665636	ENST00000310528	intron	8	+	1578	ENSG00000165416	SUGT1	16987	protein_coding	14161	1	NM_006704.5	NM_001320831	13	q14.3	13	0	37.6	45.33	0.653052	0.94377	0.829473	-0.176421	0.114297
chr13	52665734	52666811	ENST00000310528	intron	9	+	1077	ENSG00000165416	SUGT1	16987	protein_coding	14161	1	NM_006704.5	NM_001320831	13	q14.3	13	0	54.38	61.51	0.757529	0.961022	0.884084	-0.126555	0.0769376
chr13	52666920	52676229	ENST00000310528	intron	10	+	9309	ENSG00000165416	SUGT1	16987	protein_coding	14161	1	NM_006704.5	NM_001320831	13	q14.3	13	0	69.25	81.2	0.710234	0.952467	0.852833	-0.142598	0.099635
chr13	52676321	52679973	ENST00000310528	intron	11	+	3652	ENSG00000165416	SUGT1	16987	protein_coding	14161	1	NM_006704.5	NM_001320831	13	q14.3	13	0	68.13	76.91	0.73582	0.975208	0.885841	-0.150021	0.0893672
chr13	52680156	52687733	ENST00000310528	intron	12	+	7577	ENSG00000165416	SUGT1	16987	protein_coding	14161	1	NM_006704.5	NM_001320831	13	q14.3	13	1	47.56	82.42	0.367731	0.778097	0.577044	-0.209313	0.201052
chr13	60397406	60439687	ENST00000377881	intron	1	+	42281	ENSG00000083544	TDRD3	20612	protein_coding	2645	1	NM_001146070.2	NM_001146070	13	q21.2	14	0	25.75	37.15	0.406951	0.925729	0.693136	-0.286185	0.232593
chr13	60439773	60444682	ENST00000377881	intron	2	+	4909	ENSG00000083544	TDRD3	20612	protein_coding	2645	1	NM_001146070.2	NM_001146070	13	q21.2	14	0	29.29	44.07	0.432336	0.835813	0.664624	-0.232289	0.171189
chr13	60444749	60460379	ENST00000377881	intron	3	+	15630	ENSG00000083544	TDRD3	20612	protein_coding	2645	1	NM_001146070.2	NM_001146070	13	q21.2	14	0	30.82	41.69	0.433958	0.930214	0.739266	-0.305308	0.190948
chr13	60460541	60467237	ENST00000377881	intron	4	+	6696	ENSG00000083544	TDRD3	20612	protein_coding	2645	1	NM_001146070.2	NM_001146070	13	q21.2	14	0	33.35	44.89	0.486325	0.916134	0.742927	-0.256602	0.173207
chr13	60467380	60483774	ENST00000377881	intron	5	+	16394	ENSG00000083544	TDRD3	20612	protein_coding	2645	1	NM_001146070.2	NM_001146070	13	q21.2	14	0	32.49	46.16	0.458566	0.895579	0.703856	-0.24529	0.191723
chr13	60483847	60485798	ENST00000377881	intron	6	+	1951	ENSG00000083544	TDRD3	20612	protein_coding	2645	1	NM_001146070.2	NM_001146070	13	q21.2	14	0	24.47	47.98	0.325113	0.699666	0.510004	-0.184891	0.189662
chr13	60485949	60494434	ENST00000377881	intron	7	+	8485	ENSG00000083544	TDRD3	20612	protein_coding	2645	1	NM_001146070.2	NM_001146070	13	q21.2	14	0	35.13	44.65	0.561604	0.939103	0.786786	-0.225182	0.152317
chr13	60494576	60509762	ENST00000377881	intron	8	+	15186	ENSG00000083544	TDRD3	20612	protein_coding	2645	1	NM_001146070.2	NM_001146070	13	q21.2	14	0	30.02	40.69	0.448433	0.937836	0.737773	-0.28934	0.200062
chr13	60509920	60510629	ENST00000377881	intron	9	+	709	ENSG00000083544	TDRD3	20612	protein_coding	2645	1	NM_001146070.2	NM_001146070	13	q21.2	14	0	34.35	41.85	0.595924	0.96063	0.820789	-0.224865	0.139841
chr13	60510756	60528366	ENST00000377881	intron	10	+	17610	ENSG00000083544	TDRD3	20612	protein_coding	2645	1	NM_001146070.2	NM_001146070	13	q21.2	14	0	29.11	49.76	0.400686	0.767355	0.585008	-0.184322	0.182347
chr13	60529218	60535107	ENST00000377881	intron	11	+	5889	ENSG00000083544	TDRD3	20612	protein_coding	2645	1	NM_001146070.2	NM_001146070	13	q21.2	14	0	34.2	44.11	0.562009	0.924653	0.775334	-0.213325	0.149319
chr13	60535234	60567524	ENST00000377881	intron	12	+	32290	ENSG00000083544	TDRD3	20612	protein_coding	2645	1	NM_001146070.2	NM_001146070	13	q21.2	14	0	18.31	43.31	0.213035	0.665064	0.422766	-0.209731	0.242298
chr13	60567651	60573615	ENST00000377881	intron	13	+	5964	ENSG00000083544	TDRD3	20612	protein_coding	2645	1	NM_001146070.2	NM_001146070	13	q21.2	14	1	NA	NA	NA	NA	NA	NA	NA
chr13	71440693	71475140	ENST00000613252	intron	10	-	34447	ENSG00000276644	DACH1	2663	protein_coding	5245	1	NM_080759.6	NM_080759	13	q21.33	11	1	NA	NA	NA	NA	NA	NA	NA
chr13	71475210	71475705	ENST00000613252	intron	9	-	495	ENSG00000276644	DACH1	2663	protein_coding	5245	1	NM_080759.6	NM_080759	13	q21.33	11	0	8.29	11.49	0.231874	0.983935	0.721497	-0.489623	0.262438
chr13	71475850	71479168	ENST00000613252	intron	8	-	3318	ENSG00000276644	DACH1	2663	protein_coding	5245	1	NM_080759.6	NM_080759	13	q21.33	11	0	13	16.04	0.4079	0.989129	0.810474	-0.402574	0.178655
chr13	71479317	71488996	ENST00000613252	intron	7	-	9679	ENSG00000276644	DACH1	2663	protein_coding	5245	1	NM_080759.6	NM_080759	13	q21.33	11	0	10.85	13.69	0.328078	0.984955	0.792549	-0.464472	0.192406
chr13	71489149	71557023	ENST00000613252	intron	6	-	67874	ENSG00000276644	DACH1	2663	protein_coding	5245	1	NM_080759.6	NM_080759	13	q21.33	11	0	10.64	17.04	0.207587	0.940184	0.624413	-0.416826	0.315771
chr13	71557159	71559819	ENST00000613252	intron	5	-	2660	ENSG00000276644	DACH1	2663	protein_coding	5245	1	NM_080759.6	NM_080759	13	q21.33	11	0	9.82	17.98	0.199993	0.881565	0.546162	-0.346169	0.335402
chr13	71559956	71572839	ENST00000613252	intron	4	-	12883	ENSG00000276644	DACH1	2663	protein_coding	5245	1	NM_080759.6	NM_080759	13	q21.33	11	0	18.2	21.78	0.574498	0.965482	0.835629	-0.261131	0.129853
chr13	71573013	71630555	ENST00000613252	intron	3	-	57542	ENSG00000276644	DACH1	2663	protein_coding	5245	1	NM_080759.6	NM_080759	13	q21.33	11	0	15.11	26.04	0.225427	0.925732	0.580261	-0.354834	0.345471
chr13	71630718	71681794	ENST00000613252	intron	2	-	51076	ENSG00000276644	DACH1	2663	protein_coding	5245	1	NM_080759.6	NM_080759	13	q21.33	11	0	6.85	146.96	0.00215699	0.153581	0.0466113	-0.0444543	0.10697
chr13	71681911	71865921	ENST00000613252	intron	1	-	184010	ENSG00000276644	DACH1	2663	protein_coding	5245	1	NM_080759.6	NM_080759	13	q21.33	11	0	24.69	37.51	0.423104	0.841912	0.658224	-0.235121	0.183688
chr13	72728008	72728925	ENST00000390667	intron	1	+	917	ENSG00000136122	BORA	24724	protein_coding	2760	1	NM_024808.5	NM_001286746	13	q21.33	12	0	NA	NA	NA	NA	NA	NA	NA
chr13	72729094	72731280	ENST00000390667	intron	2	+	2186	ENSG00000136122	BORA	24724	protein_coding	2760	1	NM_024808.5	NM_001286746	13	q21.33	12	0	7.45	28.89	0.0277552	0.639255	0.257875	-0.230119	0.38138
chr13	72731388	72734959	ENST00000390667	intron	3	+	3571	ENSG00000136122	BORA	24724	protein_coding	2760	1	NM_024808.5	NM_001286746	13	q21.33	12	0	4.44	23.53	0.00320415	0.636526	0.188695	-0.185491	0.44783
chr13	72735006	72737961	ENST00000390667	intron	4	+	2955	ENSG00000136122	BORA	24724	protein_coding	2760	1	NM_024808.5	NM_001286746	13	q21.33	12	0	NA	NA	NA	NA	NA	NA	NA
chr13	72738044	72743536	ENST00000390667	intron	5	+	5492	ENSG00000136122	BORA	24724	protein_coding	2760	1	NM_024808.5	NM_001286746	13	q21.33	12	0	8.53	26.64	0.081288	0.650865	0.320195	-0.238907	0.330669
chr13	72743603	72744504	ENST00000390667	intron	6	+	901	ENSG00000136122	BORA	24724	protein_coding	2760	1	NM_024808.5	NM_001286746	13	q21.33	12	0	NA	NA	NA	NA	NA	NA	NA
chr13	72744562	72744980	ENST00000390667	intron	7	+	418	ENSG00000136122	BORA	24724	protein_coding	2760	1	NM_024808.5	NM_001286746	13	q21.33	12	0	NA	NA	NA	NA	NA	NA	NA
chr13	72745208	72745943	ENST00000390667	intron	8	+	735	ENSG00000136122	BORA	24724	protein_coding	2760	1	NM_024808.5	NM_001286746	13	q21.33	12	0	10.8	33.49	0.111503	0.597091	0.322484	-0.210981	0.274607
chr13	72746077	72746500	ENST00000390667	intron	9	+	423	ENSG00000136122	BORA	24724	protein_coding	2760	1	NM_024808.5	NM_001286746	13	q21.33	12	0	NA	NA	NA	NA	NA	NA	NA
chr13	72747112	72753689	ENST00000390667	intron	10	+	6577	ENSG00000136122	BORA	24724	protein_coding	2760	1	NM_024808.5	NM_001286746	13	q21.33	12	0	13.45	48.42	0.137864	0.458951	0.277778	-0.139914	0.181173
chr13	72753822	72755150	ENST00000390667	intron	11	+	1328	ENSG00000136122	BORA	24724	protein_coding	2760	1	NM_024808.5	NM_001286746	13	q21.33	12	1	12.69	48.8	0.0930754	0.486834	0.260041	-0.166966	0.226793
chr13	72782350	72783422	ENST00000326291	intron	1	+	1072	ENSG00000083535	PIBF1	23352	protein_coding	3080	1	NM_006346.4	NM_001349655	13	q21.33	18	0	52.05	68.75	0.568926	0.895981	0.757091	-0.188165	0.13889
chr13	72783722	72792446	ENST00000326291	intron	2	+	8724	ENSG00000083535	PIBF1	23352	protein_coding	3080	1	NM_006346.4	NM_001349655	13	q21.33	18	0	55.55	75.13	0.562977	0.873561	0.739385	-0.176408	0.134176
chr13	72792548	72795358	ENST00000326291	intron	3	+	2810	ENSG00000083535	PIBF1	23352	protein_coding	3080	1	NM_006346.4	NM_001349655	13	q21.33	18	0	69.38	83.25	0.654123	0.956016	0.833393	-0.179271	0.122622
chr13	72795558	72797906	ENST00000326291	intron	4	+	2348	ENSG00000083535	PIBF1	23352	protein_coding	3080	1	NM_006346.4	NM_001349655	13	q21.33	18	0	49.71	57.2	0.67699	0.978271	0.869056	-0.192066	0.109215
chr13	72798027	72821848	ENST00000326291	intron	5	+	23821	ENSG00000083535	PIBF1	23352	protein_coding	3080	1	NM_006346.4	NM_001349655	13	q21.33	18	0	51.55	79.35	0.463736	0.813027	0.649653	-0.185917	0.163373
chr13	72821983	72827009	ENST00000326291	intron	6	+	5026	ENSG00000083535	PIBF1	23352	protein_coding	3080	1	NM_006346.4	NM_001349655	13	q21.33	18	0	57.07	65.87	0.71051	0.963439	0.866404	-0.155893	0.0970355
chr13	72827119	72827732	ENST00000326291	intron	7	+	613	ENSG00000083535	PIBF1	23352	protein_coding	3080	1	NM_006346.4	NM_001349655	13	q21.33	18	0	32.69	70.47	0.280168	0.650484	0.463885	-0.183717	0.186598
chr13	72827915	72835242	ENST00000326291	intron	8	+	7327	ENSG00000083535	PIBF1	23352	protein_coding	3080	1	NM_006346.4	NM_001349655	13	q21.33	18	0	45.22	90.25	0.362224	0.630403	0.501053	-0.138829	0.12935
chr13	72835369	72854056	ENST00000326291	intron	9	+	18687	ENSG00000083535	PIBF1	23352	protein_coding	3080	1	NM_006346.4	NM_001349655	13	q21.33	18	0	49.36	74.22	0.456496	0.855943	0.66505	-0.208554	0.190894
chr13	72854156	72893783	ENST00000326291	intron	10	+	39627	ENSG00000083535	PIBF1	23352	protein_coding	3080	1	NM_006346.4	NM_001349655	13	q21.33	18	0	39.62	56.53	0.484782	0.877153	0.700867	-0.216085	0.176287
chr13	72893950	72908530	ENST00000326291	intron	11	+	14580	ENSG00000083535	PIBF1	23352	protein_coding	3080	1	NM_006346.4	NM_001349655	13	q21.33	18	0	32.55	47.84	0.453762	0.861451	0.680393	-0.226631	0.181059
chr13	72908682	72917075	ENST00000326291	intron	12	+	8393	ENSG00000083535	PIBF1	23352	protein_coding	3080	1	NM_006346.4	NM_001349655	13	q21.33	18	0	31.49	59.64	0.310988	0.736074	0.528001	-0.217013	0.208072
chr13	72917167	72931164	ENST00000326291	intron	13	+	13997	ENSG00000083535	PIBF1	23352	protein_coding	3080	1	NM_006346.4	NM_001349655	13	q21.33	18	0	31.27	40.49	0.491516	0.952303	0.772289	-0.280774	0.180014
chr13	72931268	72965273	ENST00000326291	intron	14	+	34005	ENSG00000083535	PIBF1	23352	protein_coding	3080	1	NM_006346.4	NM_001349655	13	q21.33	18	0	19.22	49.64	0.218315	0.575236	0.387188	-0.168873	0.188048
chr13	72965405	72973590	ENST00000326291	intron	15	+	8185	ENSG00000083535	PIBF1	23352	protein_coding	3080	1	NM_006346.4	NM_001349655	13	q21.33	18	0	21.11	45.58	0.21406	0.722714	0.463142	-0.249082	0.259572
chr13	72973676	72998821	ENST00000326291	intron	16	+	25145	ENSG00000083535	PIBF1	23352	protein_coding	3080	1	NM_006346.4	NM_001349655	13	q21.33	18	0	21.07	38.22	0.271446	0.795495	0.551282	-0.279836	0.244213
chr13	72998996	73015868	ENST00000326291	intron	17	+	16872	ENSG00000083535	PIBF1	23352	protein_coding	3080	1	NM_006346.4	NM_001349655	13	q21.33	18	1	11.98	19.89	0.208458	0.919113	0.602313	-0.393854	0.316801
chr13	73695672	73715367	ENST00000377669	intron	7	-	19695	ENSG00000118922	KLF12	6346	protein_coding	10832	1	NM_007249.5	NM_007249	13	q22.1	8	1	52.25	76.91	0.54699	0.800575	0.679365	-0.132375	0.12121
chr13	73715526	73764937	ENST00000377669	intron	6	-	49411	ENSG00000118922	KLF12	6346	protein_coding	10832	1	NM_007249.5	NM_007249	13	q22.1	8	0	110.29	163.25	0.558682	0.776654	0.67559	-0.116908	0.101065
chr13	73765001	73813151	ENST00000377669	intron	5	-	48150	ENSG00000118922	KLF12	6346	protein_coding	10832	1	NM_007249.5	NM_007249	13	q22.1	8	0	123.73	156.82	0.66312	0.885563	0.788994	-0.125874	0.0965692
chr13	73813288	73845826	ENST00000377669	intron	4	-	32538	ENSG00000118922	KLF12	6346	protein_coding	10832	1	NM_007249.5	NM_007249	13	q22.1	8	0	156.38	192.75	0.711164	0.888784	0.81131	-0.100146	0.0774745
chr13	73846374	73943980	ENST00000377669	intron	3	-	97606	ENSG00000118922	KLF12	6346	protein_coding	10832	1	NM_007249.5	NM_007249	13	q22.1	8	0	190.96	243.13	0.67959	0.872462	0.785423	-0.105834	0.0870381
chr13	73944071	73994989	ENST00000377669	intron	2	-	50918	ENSG00000118922	KLF12	6346	protein_coding	10832	1	NM_007249.5	NM_007249	13	q22.1	8	0	179.16	240.93	0.637168	0.842749	0.743618	-0.106451	0.0991301
chr13	73995054	74133738	ENST00000377669	intron	1	-	138684	ENSG00000118922	KLF12	6346	protein_coding	10832	1	NM_007249.5	NM_007249	13	q22.1	8	0	62.38	223.98	0.197808	0.38022	0.278507	-0.0806992	0.101713
chr13	75287026	75288933	ENST00000377636	intron	20	-	1907	ENSG00000136111	TBC1D4	19165	protein_coding	7588	1	NM_014832.5	NM_014832	13	q22.2	21	1	85.29	93.98	0.806661	0.966925	0.907534	-0.100873	0.0593912
chr13	75289111	75292101	ENST00000377636	intron	19	-	2990	ENSG00000136111	TBC1D4	19165	protein_coding	7588	1	NM_014832.5	NM_014832	13	q22.2	21	0	60.73	68.64	0.719571	0.970297	0.884761	-0.16519	0.0855361
chr13	75292272	75294853	ENST00000377636	intron	18	-	2581	ENSG00000136111	TBC1D4	19165	protein_coding	7588	1	NM_014832.5	NM_014832	13	q22.2	21	0	47.31	58.84	0.569742	0.952592	0.804045	-0.234303	0.148547
chr13	75295014	75299329	ENST00000377636	intron	17	-	4315	ENSG00000136111	TBC1D4	19165	protein_coding	7588	1	NM_014832.5	NM_014832	13	q22.2	21	0	65.18	75.44	0.695756	0.970311	0.863998	-0.168242	0.106313
chr13	75299575	75302242	ENST00000377636	intron	16	-	2667	ENSG00000136111	TBC1D4	19165	protein_coding	7588	1	NM_014832.5	NM_014832	13	q22.2	21	0	54.6	58.71	0.781556	0.989446	0.929995	-0.148439	0.0594507
chr13	75302402	75306312	ENST00000377636	intron	15	-	3910	ENSG00000136111	TBC1D4	19165	protein_coding	7588	1	NM_014832.5	NM_014832	13	q22.2	21	0	83.05	102.13	0.634029	0.927412	0.813179	-0.17915	0.114233
chr13	75306472	75309941	ENST00000377636	intron	14	-	3469	ENSG00000136111	TBC1D4	19165	protein_coding	7588	1	NM_014832.5	NM_014832	13	q22.2	21	0	66.65	104.31	0.500519	0.755277	0.638961	-0.138442	0.116316
chr13	75310152	75312737	ENST00000377636	intron	13	-	2585	ENSG00000136111	TBC1D4	19165	protein_coding	7588	1	NM_014832.5	NM_014832	13	q22.2	21	0	46.04	101.02	0.251404	0.709314	0.455751	-0.204347	0.253563
chr13	75312899	75320013	ENST00000377636	intron	12	-	7114	ENSG00000136111	TBC1D4	19165	protein_coding	7588	1	NM_014832.5	NM_014832	13	q22.2	21	0	NA	NA	NA	NA	NA	NA	NA
chr13	75320038	75324236	ENST00000377636	intron	11	-	4198	ENSG00000136111	TBC1D4	19165	protein_coding	7588	1	NM_014832.5	NM_014832	13	q22.2	21	0	NA	NA	NA	NA	NA	NA	NA
chr13	75324402	75326196	ENST00000377636	intron	10	-	1794	ENSG00000136111	TBC1D4	19165	protein_coding	7588	1	NM_014832.5	NM_014832	13	q22.2	21	0	NA	NA	NA	NA	NA	NA	NA
chr13	75326424	75327751	ENST00000377636	intron	9	-	1327	ENSG00000136111	TBC1D4	19165	protein_coding	7588	1	NM_014832.5	NM_014832	13	q22.2	21	0	13	127.44	0.0334366	0.219253	0.102009	-0.0685722	0.117244
chr13	75327827	75336920	ENST00000377636	intron	8	-	9093	ENSG00000136111	TBC1D4	19165	protein_coding	7588	1	NM_014832.5	NM_014832	13	q22.2	21	0	NA	NA	NA	NA	NA	NA	NA
chr13	75337041	75341124	ENST00000377636	intron	7	-	4083	ENSG00000136111	TBC1D4	19165	protein_coding	7588	1	NM_014832.5	NM_014832	13	q22.2	21	0	NA	NA	NA	NA	NA	NA	NA
chr13	75341236	75341495	ENST00000377636	intron	6	-	259	ENSG00000136111	TBC1D4	19165	protein_coding	7588	1	NM_014832.5	NM_014832	13	q22.2	21	0	NA	NA	NA	NA	NA	NA	NA
chr13	75341588	75349169	ENST00000377636	intron	5	-	7581	ENSG00000136111	TBC1D4	19165	protein_coding	7588	1	NM_014832.5	NM_014832	13	q22.2	21	0	NA	NA	NA	NA	NA	NA	NA
chr13	75349303	75356146	ENST00000377636	intron	4	-	6843	ENSG00000136111	TBC1D4	19165	protein_coding	7588	1	NM_014832.5	NM_014832	13	q22.2	21	0	NA	NA	NA	NA	NA	NA	NA
chr13	75356252	75359768	ENST00000377636	intron	3	-	3516	ENSG00000136111	TBC1D4	19165	protein_coding	7588	1	NM_014832.5	NM_014832	13	q22.2	21	0	NA	NA	NA	NA	NA	NA	NA
chr13	75359859	75362025	ENST00000377636	intron	2	-	2166	ENSG00000136111	TBC1D4	19165	protein_coding	7588	1	NM_014832.5	NM_014832	13	q22.2	21	0	NA	NA	NA	NA	NA	NA	NA
chr13	75362608	75481269	ENST00000377636	intron	1	-	118661	ENSG00000136111	TBC1D4	19165	protein_coding	7588	1	NM_014832.5	NM_014832	13	q22.2	21	0	NA	NA	NA	NA	NA	NA	NA
chr13	75636727	75713181	ENST00000377534	intron	1	+	76454	ENSG00000136153	LMO7	6646	protein_coding	7147	1	NM_001306080.2	NM_001306080	13	q22.2	31	0	NA	NA	NA	NA	NA	NA	NA
chr13	75713253	75727028	ENST00000377534	intron	2	+	13775	ENSG00000136153	LMO7	6646	protein_coding	7147	1	NM_001306080.2	NM_001306080	13	q22.2	31	0	NA	NA	NA	NA	NA	NA	NA
chr13	75727099	75760931	ENST00000377534	intron	3	+	33832	ENSG00000136153	LMO7	6646	protein_coding	7147	1	NM_001306080.2	NM_001306080	13	q22.2	31	0	NA	NA	NA	NA	NA	NA	NA
chr13	75761039	75795400	ENST00000377534	intron	4	+	34361	ENSG00000136153	LMO7	6646	protein_coding	7147	1	NM_001306080.2	NM_001306080	13	q22.2	31	0	13.38	15.33	0.609322	0.975714	0.872798	-0.263477	0.102916
chr13	75795432	75796635	ENST00000377534	intron	5	+	1203	ENSG00000136153	LMO7	6646	protein_coding	7147	1	NM_001306080.2	NM_001306080	13	q22.2	31	0	14.16	18.18	0.496685	0.958632	0.778878	-0.282193	0.179755
chr13	75796750	75800683	ENST00000377534	intron	6	+	3933	ENSG00000136153	LMO7	6646	protein_coding	7147	1	NM_001306080.2	NM_001306080	13	q22.2	31	0	7.64	10.76	0.310645	0.949349	0.710037	-0.399392	0.239312
chr13	75800883	75804288	ENST00000377534	intron	7	+	3405	ENSG00000136153	LMO7	6646	protein_coding	7147	1	NM_001306080.2	NM_001306080	13	q22.2	31	0	18.36	21.76	0.543474	0.981558	0.84375	-0.300276	0.137808
chr13	75804542	75805478	ENST00000377534	intron	8	+	936	ENSG00000136153	LMO7	6646	protein_coding	7147	1	NM_001306080.2	NM_001306080	13	q22.2	31	0	NA	NA	NA	NA	NA	NA	NA
chr13	75805761	75807479	ENST00000377534	intron	9	+	1718	ENSG00000136153	LMO7	6646	protein_coding	7147	1	NM_001306080.2	NM_001306080	13	q22.2	31	0	NA	NA	NA	NA	NA	NA	NA
chr13	75808200	75809153	ENST00000377534	intron	10	+	953	ENSG00000136153	LMO7	6646	protein_coding	7147	1	NM_001306080.2	NM_001306080	13	q22.2	31	0	NA	NA	NA	NA	NA	NA	NA
chr13	75809184	75817160	ENST00000377534	intron	11	+	7976	ENSG00000136153	LMO7	6646	protein_coding	7147	1	NM_001306080.2	NM_001306080	13	q22.2	31	0	NA	NA	NA	NA	NA	NA	NA
chr13	75817279	75819392	ENST00000377534	intron	12	+	2113	ENSG00000136153	LMO7	6646	protein_coding	7147	1	NM_001306080.2	NM_001306080	13	q22.2	31	0	NA	NA	NA	NA	NA	NA	NA
chr13	75819536	75821176	ENST00000377534	intron	13	+	1640	ENSG00000136153	LMO7	6646	protein_coding	7147	1	NM_001306080.2	NM_001306080	13	q22.2	31	0	7.09	10.98	0.256806	0.932791	0.645719	-0.388914	0.287072
chr13	75821610	75823564	ENST00000377534	intron	14	+	1954	ENSG00000136153	LMO7	6646	protein_coding	7147	1	NM_001306080.2	NM_001306080	13	q22.2	31	0	14.62	19.85	0.406139	0.950462	0.736524	-0.330385	0.213938
chr13	75823874	75833050	ENST00000377534	intron	15	+	9176	ENSG00000136153	LMO7	6646	protein_coding	7147	1	NM_001306080.2	NM_001306080	13	q22.2	31	0	10	14.29	0.420375	0.908322	0.69979	-0.279415	0.208532
chr13	75833166	75834225	ENST00000377534	intron	16	+	1059	ENSG00000136153	LMO7	6646	protein_coding	7147	1	NM_001306080.2	NM_001306080	13	q22.2	31	0	15.98	19.78	0.53642	0.960287	0.807887	-0.271466	0.152401
chr13	75834388	75835232	ENST00000377534	intron	17	+	844	ENSG00000136153	LMO7	6646	protein_coding	7147	1	NM_001306080.2	NM_001306080	13	q22.2	31	0	NA	NA	NA	NA	NA	NA	NA
chr13	75835340	75836396	ENST00000377534	intron	18	+	1056	ENSG00000136153	LMO7	6646	protein_coding	7147	1	NM_001306080.2	NM_001306080	13	q22.2	31	0	NA	NA	NA	NA	NA	NA	NA
chr13	75836458	75838139	ENST00000377534	intron	19	+	1681	ENSG00000136153	LMO7	6646	protein_coding	7147	1	NM_001306080.2	NM_001306080	13	q22.2	31	0	11.29	17.69	0.375063	0.875932	0.638214	-0.26315	0.237719
chr13	75838197	75840084	ENST00000377534	intron	20	+	1887	ENSG00000136153	LMO7	6646	protein_coding	7147	1	NM_001306080.2	NM_001306080	13	q22.2	31	0	10.6	22.09	0.165303	0.821923	0.479855	-0.314552	0.342068
chr13	75840111	75840390	ENST00000377534	intron	21	+	279	ENSG00000136153	LMO7	6646	protein_coding	7147	1	NM_001306080.2	NM_001306080	13	q22.2	31	0	15.02	18.98	0.476527	0.976333	0.791359	-0.314833	0.184973
chr13	75840496	75841108	ENST00000377534	intron	22	+	612	ENSG00000136153	LMO7	6646	protein_coding	7147	1	NM_001306080.2	NM_001306080	13	q22.2	31	0	14.56	20.35	0.34477	0.952003	0.715479	-0.370709	0.236524
chr13	75841202	75841627	ENST00000377534	intron	23	+	425	ENSG00000136153	LMO7	6646	protein_coding	7147	1	NM_001306080.2	NM_001306080	13	q22.2	31	0	13.05	17.24	0.44266	0.963092	0.756961	-0.314301	0.206131
chr13	75841984	75842850	ENST00000377534	intron	24	+	866	ENSG00000136153	LMO7	6646	protein_coding	7147	1	NM_001306080.2	NM_001306080	13	q22.2	31	0	13.51	16.18	0.549086	0.975249	0.834981	-0.285896	0.140267
chr13	75842917	75845326	ENST00000377534	intron	25	+	2409	ENSG00000136153	LMO7	6646	protein_coding	7147	1	NM_001306080.2	NM_001306080	13	q22.2	31	0	15.4	17.93	0.611558	0.978704	0.858896	-0.247338	0.119809
chr13	75845380	75849078	ENST00000377534	intron	26	+	3698	ENSG00000136153	LMO7	6646	protein_coding	7147	1	NM_001306080.2	NM_001306080	13	q22.2	31	0	15.82	20.11	0.521908	0.943329	0.786673	-0.264766	0.156656
chr13	75849293	75853091	ENST00000377534	intron	27	+	3798	ENSG00000136153	LMO7	6646	protein_coding	7147	1	NM_001306080.2	NM_001306080	13	q22.2	31	0	21.02	25.67	0.561137	0.960229	0.818855	-0.257718	0.141374
chr13	75853389	75855259	ENST00000377534	intron	28	+	1870	ENSG00000136153	LMO7	6646	protein_coding	7147	1	NM_001306080.2	NM_001306080	13	q22.2	31	0	8.49	13.62	0.227612	0.925998	0.623348	-0.395736	0.30265
chr13	75855369	75856505	ENST00000377534	intron	29	+	1136	ENSG00000136153	LMO7	6646	protein_coding	7147	1	NM_001306080.2	NM_001306080	13	q22.2	31	0	9.36	11.2	0.497013	0.98039	0.835714	-0.338702	0.144675
chr13	75856609	75857920	ENST00000377534	intron	30	+	1311	ENSG00000136153	LMO7	6646	protein_coding	7147	1	NM_001306080.2	NM_001306080	13	q22.2	31	1	NA	NA	NA	NA	NA	NA	NA
chr13	77045494	77050996	ENST00000544440	intron	82	-	5502	ENSG00000005810	MYCBP2	23386	protein_coding	15077	1	NM_015057.5	NM_015057	13	q22.3	83	1	87.25	107.44	0.687405	0.911995	0.812081	-0.124676	0.0999141
chr13	77051163	77051810	ENST00000544440	intron	81	-	647	ENSG00000005810	MYCBP2	23386	protein_coding	15077	1	NM_015057.5	NM_015057	13	q22.3	83	0	51.78	62.18	0.660276	0.947686	0.832744	-0.172468	0.114942
chr13	77051919	77055557	ENST00000544440	intron	80	-	3638	ENSG00000005810	MYCBP2	23386	protein_coding	15077	1	NM_015057.5	NM_015057	13	q22.3	83	0	58.22	74.8	0.585561	0.920699	0.778342	-0.192781	0.142357
chr13	77055768	77056985	ENST00000544440	intron	79	-	1217	ENSG00000005810	MYCBP2	23386	protein_coding	15077	1	NM_015057.5	NM_015057	13	q22.3	83	0	70.84	87.4	0.664092	0.920515	0.810526	-0.146434	0.109989
chr13	77057094	77058217	ENST00000544440	intron	78	-	1123	ENSG00000005810	MYCBP2	23386	protein_coding	15077	1	NM_015057.5	NM_015057	13	q22.3	83	0	62.71	95.96	0.485743	0.798483	0.653501	-0.167759	0.144982
chr13	77058407	77059522	ENST00000544440	intron	77	-	1115	ENSG00000005810	MYCBP2	23386	protein_coding	15077	1	NM_015057.5	NM_015057	13	q22.3	83	0	67.49	80.73	0.711853	0.927515	0.835997	-0.124144	0.0915183
chr13	77059627	77061168	ENST00000544440	intron	76	-	1541	ENSG00000005810	MYCBP2	23386	protein_coding	15077	1	NM_015057.5	NM_015057	13	q22.3	83	0	50.16	66.07	0.604525	0.874417	0.759195	-0.15467	0.115222
chr13	77061302	77061661	ENST00000544440	intron	75	-	359	ENSG00000005810	MYCBP2	23386	protein_coding	15077	1	NM_015057.5	NM_015057	13	q22.3	83	0	84.51	106.65	0.636128	0.902535	0.792405	-0.156277	0.11013
chr13	77061791	77062595	ENST00000544440	intron	74	-	804	ENSG00000005810	MYCBP2	23386	protein_coding	15077	1	NM_015057.5	NM_015057	13	q22.3	83	0	61.04	73.35	0.636752	0.950623	0.832175	-0.195423	0.118449
chr13	77062698	77064614	ENST00000544440	intron	73	-	1916	ENSG00000005810	MYCBP2	23386	protein_coding	15077	1	NM_015057.5	NM_015057	13	q22.3	83	0	84.04	99.47	0.710513	0.939479	0.844878	-0.134365	0.0946016
chr13	77064735	77065991	ENST00000544440	intron	72	-	1256	ENSG00000005810	MYCBP2	23386	protein_coding	15077	1	NM_015057.5	NM_015057	13	q22.3	83	0	57.42	87.31	0.508535	0.784798	0.657657	-0.149122	0.127141
chr13	77066089	77067580	ENST00000544440	intron	71	-	1491	ENSG00000005810	MYCBP2	23386	protein_coding	15077	1	NM_015057.5	NM_015057	13	q22.3	83	0	79.38	93.25	0.699621	0.944668	0.85126	-0.151639	0.0934079
chr13	77067865	77068564	ENST00000544440	intron	70	-	699	ENSG00000005810	MYCBP2	23386	protein_coding	15077	1	NM_015057.5	NM_015057	13	q22.3	83	0	116.89	133.67	0.764387	0.947925	0.874467	-0.110079	0.0734579
chr13	77068832	77070630	ENST00000544440	intron	69	-	1798	ENSG00000005810	MYCBP2	23386	protein_coding	15077	1	NM_015057.5	NM_015057	13	q22.3	83	0	69.76	79.73	0.74425	0.958266	0.874953	-0.130703	0.0833132
chr13	77070712	77076750	ENST00000544440	intron	68	-	6038	ENSG00000005810	MYCBP2	23386	protein_coding	15077	1	NM_015057.5	NM_015057	13	q22.3	83	0	23.8	57.07	0.273144	0.582988	0.417032	-0.143888	0.165956
chr13	77076850	77077147	ENST00000544440	intron	67	-	297	ENSG00000005810	MYCBP2	23386	protein_coding	15077	1	NM_015057.5	NM_015057	13	q22.3	83	0	108.76	128.42	0.738658	0.923925	0.846909	-0.10825	0.0770168
chr13	77077388	77078823	ENST00000544440	intron	66	-	1435	ENSG00000005810	MYCBP2	23386	protein_coding	15077	1	NM_015057.5	NM_015057	13	q22.3	83	0	114.65	126.91	0.809121	0.964074	0.903396	-0.094275	0.0606779
chr13	77078890	77081426	ENST00000544440	intron	65	-	2536	ENSG00000005810	MYCBP2	23386	protein_coding	15077	1	NM_015057.5	NM_015057	13	q22.3	83	0	87	125.44	0.530364	0.8342	0.693559	-0.163194	0.140642
chr13	77081652	77081836	ENST00000544440	intron	64	-	184	ENSG00000005810	MYCBP2	23386	protein_coding	15077	1	NM_015057.5	NM_015057	13	q22.3	83	0	70.58	90.87	0.621549	0.894133	0.776714	-0.155165	0.117419
chr13	77081994	77083031	ENST00000544440	intron	63	-	1037	ENSG00000005810	MYCBP2	23386	protein_coding	15077	1	NM_015057.5	NM_015057	13	q22.3	83	0	65.27	78.07	0.712909	0.923565	0.836045	-0.123136	0.0875202
chr13	77083193	77087483	ENST00000544440	intron	62	-	4290	ENSG00000005810	MYCBP2	23386	protein_coding	15077	1	NM_015057.5	NM_015057	13	q22.3	83	0	109.82	129.15	0.742387	0.921648	0.850329	-0.107942	0.071319
chr13	77087634	77088831	ENST00000544440	intron	61	-	1197	ENSG00000005810	MYCBP2	23386	protein_coding	15077	1	NM_015057.5	NM_015057	13	q22.3	83	0	74.36	101.69	0.54763	0.871347	0.731242	-0.183612	0.140105
chr13	77089032	77090105	ENST00000544440	intron	60	-	1073	ENSG00000005810	MYCBP2	23386	protein_coding	15077	1	NM_015057.5	NM_015057	13	q22.3	83	0	62.55	97.85	0.468332	0.790678	0.639244	-0.170912	0.151434
chr13	77090264	77093164	ENST00000544440	intron	59	-	2900	ENSG00000005810	MYCBP2	23386	protein_coding	15077	1	NM_015057.5	NM_015057	13	q22.3	83	0	109.71	147.87	0.584685	0.857736	0.741935	-0.15725	0.1158
chr13	77093333	77095357	ENST00000544440	intron	58	-	2024	ENSG00000005810	MYCBP2	23386	protein_coding	15077	1	NM_015057.5	NM_015057	13	q22.3	83	0	93.33	129.18	0.596298	0.822425	0.72248	-0.126182	0.0999448
chr13	77095603	77096311	ENST00000544440	intron	57	-	708	ENSG00000005810	MYCBP2	23386	protein_coding	15077	1	NM_015057.5	NM_015057	13	q22.3	83	0	87.64	117.45	0.619558	0.844095	0.74619	-0.126632	0.0979047
chr13	77096482	77097369	ENST00000544440	intron	56	-	887	ENSG00000005810	MYCBP2	23386	protein_coding	15077	1	NM_015057.5	NM_015057	13	q22.3	83	0	138.07	171.62	0.685528	0.893283	0.80451	-0.118982	0.0887726
chr13	77099014	77121372	ENST00000544440	intron	55	-	22358	ENSG00000005810	MYCBP2	23386	protein_coding	15077	1	NM_015057.5	NM_015057	13	q22.3	83	0	74.36	181.38	0.306911	0.516221	0.409968	-0.103057	0.106253
chr13	77121496	77125335	ENST00000544440	intron	54	-	3839	ENSG00000005810	MYCBP2	23386	protein_coding	15077	1	NM_015057.5	NM_015057	13	q22.3	83	0	106.87	140.69	0.594634	0.886458	0.759613	-0.16498	0.126845
chr13	77125469	77126317	ENST00000544440	intron	53	-	848	ENSG00000005810	MYCBP2	23386	protein_coding	15077	1	NM_015057.5	NM_015057	13	q22.3	83	0	105.82	175.31	0.474981	0.71768	0.603616	-0.128636	0.114064
chr13	77126543	77139195	ENST00000544440	intron	52	-	12652	ENSG00000005810	MYCBP2	23386	protein_coding	15077	1	NM_015057.5	NM_015057	13	q22.3	83	0	67.4	166.35	0.24611	0.57031	0.40517	-0.159059	0.16514
chr13	77139337	77140046	ENST00000544440	intron	51	-	709	ENSG00000005810	MYCBP2	23386	protein_coding	15077	1	NM_015057.5	NM_015057	13	q22.3	83	0	74.44	108.8	0.532101	0.802816	0.684191	-0.15209	0.118625
chr13	77140164	77140845	ENST00000544440	intron	50	-	681	ENSG00000005810	MYCBP2	23386	protein_coding	15077	1	NM_015057.5	NM_015057	13	q22.3	83	0	91.16	117.58	0.678121	0.857079	0.775302	-0.0971812	0.0817767
chr13	77140944	77144444	ENST00000544440	intron	49	-	3500	ENSG00000005810	MYCBP2	23386	protein_coding	15077	1	NM_015057.5	NM_015057	13	q22.3	83	0	101	148.76	0.573107	0.775888	0.678946	-0.105839	0.0969424
chr13	77144561	77146161	ENST00000544440	intron	48	-	1600	ENSG00000005810	MYCBP2	23386	protein_coding	15077	1	NM_015057.5	NM_015057	13	q22.3	83	0	93.22	116.6	0.65588	0.907672	0.799485	-0.143606	0.108187
chr13	77146218	77150733	ENST00000544440	intron	47	-	4515	ENSG00000005810	MYCBP2	23386	protein_coding	15077	1	NM_015057.5	NM_015057	13	q22.3	83	0	74.73	97.38	0.637835	0.871524	0.767406	-0.129571	0.104118
chr13	77150950	77156057	ENST00000544440	intron	46	-	5107	ENSG00000005810	MYCBP2	23386	protein_coding	15077	1	NM_015057.5	NM_015057	13	q22.3	83	0	87.25	108.55	0.638467	0.927058	0.803777	-0.16531	0.123281
chr13	77156203	77157936	ENST00000544440	intron	45	-	1733	ENSG00000005810	MYCBP2	23386	protein_coding	15077	1	NM_015057.5	NM_015057	13	q22.3	83	0	70.2	84.42	0.703369	0.926906	0.831557	-0.128187	0.0953491
chr13	77158110	77161905	ENST00000544440	intron	44	-	3795	ENSG00000005810	MYCBP2	23386	protein_coding	15077	1	NM_015057.5	NM_015057	13	q22.3	83	0	106.49	142.09	0.572403	0.895756	0.749455	-0.177052	0.146301
chr13	77161956	77164453	ENST00000544440	intron	43	-	2497	ENSG00000005810	MYCBP2	23386	protein_coding	15077	1	NM_015057.5	NM_015057	13	q22.3	83	0	101.15	128.62	0.67669	0.876423	0.786425	-0.109735	0.0899975
chr13	77164542	77165272	ENST00000544440	intron	42	-	730	ENSG00000005810	MYCBP2	23386	protein_coding	15077	1	NM_015057.5	NM_015057	13	q22.3	83	0	136.76	148.04	0.841551	0.97237	0.923804	-0.0822529	0.0485653
chr13	77165392	77166328	ENST00000544440	intron	41	-	936	ENSG00000005810	MYCBP2	23386	protein_coding	15077	1	NM_015057.5	NM_015057	13	q22.3	83	0	86.18	112.25	0.626149	0.877327	0.767751	-0.141602	0.109577
chr13	77166555	77168427	ENST00000544440	intron	40	-	1872	ENSG00000005810	MYCBP2	23386	protein_coding	15077	1	NM_015057.5	NM_015057	13	q22.3	83	0	100.8	115.64	0.761514	0.947453	0.871671	-0.110157	0.0757819
chr13	77168647	77169613	ENST00000544440	intron	39	-	966	ENSG00000005810	MYCBP2	23386	protein_coding	15077	1	NM_015057.5	NM_015057	13	q22.3	83	0	129.85	139.87	0.842833	0.979261	0.928362	-0.0855293	0.0508986
chr13	77169715	77171491	ENST00000544440	intron	38	-	1776	ENSG00000005810	MYCBP2	23386	protein_coding	15077	1	NM_015057.5	NM_015057	13	q22.3	83	0	128.82	163.36	0.667168	0.889607	0.788565	-0.121398	0.101042
chr13	77171635	77174310	ENST00000544440	intron	37	-	2675	ENSG00000005810	MYCBP2	23386	protein_coding	15077	1	NM_015057.5	NM_015057	13	q22.3	83	0	100.25	128.33	0.650914	0.880488	0.781189	-0.130275	0.0992986
chr13	77174490	77176496	ENST00000544440	intron	36	-	2006	ENSG00000005810	MYCBP2	23386	protein_coding	15077	1	NM_015057.5	NM_015057	13	q22.3	83	0	136.58	152.58	0.784443	0.96534	0.895137	-0.110694	0.0702032
chr13	77176629	77177747	ENST00000544440	intron	35	-	1118	ENSG00000005810	MYCBP2	23386	protein_coding	15077	1	NM_015057.5	NM_015057	13	q22.3	83	0	120.6	128.8	0.855369	0.9822	0.936335	-0.0809661	0.0458647
chr13	77177955	77180126	ENST00000544440	intron	34	-	2171	ENSG00000005810	MYCBP2	23386	protein_coding	15077	1	NM_015057.5	NM_015057	13	q22.3	83	0	161.09	183.4	0.789812	0.941293	0.878353	-0.0885415	0.0629395
chr13	77180319	77181700	ENST00000544440	intron	33	-	1381	ENSG00000005810	MYCBP2	23386	protein_coding	15077	1	NM_015057.5	NM_015057	13	q22.3	83	0	121.76	131.58	0.836371	0.977674	0.925369	-0.0889972	0.0523054
chr13	77181923	77185102	ENST00000544440	intron	32	-	3179	ENSG00000005810	MYCBP2	23386	protein_coding	15077	1	NM_015057.5	NM_015057	13	q22.3	83	0	103.71	118.29	0.762345	0.949777	0.876744	-0.114399	0.0730335
chr13	77185378	77185870	ENST00000544440	intron	31	-	492	ENSG00000005810	MYCBP2	23386	protein_coding	15077	1	NM_015057.5	NM_015057	13	q22.3	83	0	71.22	116.84	0.447097	0.743377	0.609552	-0.162455	0.133826
chr13	77186064	77188950	ENST00000544440	intron	30	-	2886	ENSG00000005810	MYCBP2	23386	protein_coding	15077	1	NM_015057.5	NM_015057	13	q22.3	83	0	85.84	108.89	0.64435	0.890623	0.788318	-0.143969	0.102304
chr13	77189048	77190251	ENST00000544440	intron	29	-	1203	ENSG00000005810	MYCBP2	23386	protein_coding	15077	1	NM_015057.5	NM_015057	13	q22.3	83	0	94.82	116.85	0.69271	0.898696	0.811468	-0.118758	0.087228
chr13	77190336	77191678	ENST00000544440	intron	28	-	1342	ENSG00000005810	MYCBP2	23386	protein_coding	15077	1	NM_015057.5	NM_015057	13	q22.3	83	0	122.42	132.67	0.861172	0.963255	0.922741	-0.0615686	0.0405144
chr13	77191814	77194152	ENST00000544440	intron	27	-	2338	ENSG00000005810	MYCBP2	23386	protein_coding	15077	1	NM_015057.5	NM_015057	13	q22.3	83	0	117.53	136.6	0.755289	0.936921	0.860395	-0.105107	0.076526
chr13	77194245	77205255	ENST00000544440	intron	26	-	11010	ENSG00000005810	MYCBP2	23386	protein_coding	15077	1	NM_015057.5	NM_015057	13	q22.3	83	0	90.47	104.71	0.74442	0.944656	0.864005	-0.119586	0.0806505
chr13	77205384	77205472	ENST00000544440	intron	25	-	88	ENSG00000005810	MYCBP2	23386	protein_coding	15077	1	NM_015057.5	NM_015057	13	q22.3	83	0	133.62	174.22	0.642903	0.871033	0.766961	-0.124059	0.104072
chr13	77205599	77206652	ENST00000544440	intron	24	-	1053	ENSG00000005810	MYCBP2	23386	protein_coding	15077	1	NM_015057.5	NM_015057	13	q22.3	83	0	143	157.51	0.822088	0.962664	0.907879	-0.0857912	0.0547851
chr13	77206826	77211166	ENST00000544440	intron	23	-	4340	ENSG00000005810	MYCBP2	23386	protein_coding	15077	1	NM_015057.5	NM_015057	13	q22.3	83	0	81.65	95.33	0.747494	0.933156	0.856498	-0.109004	0.0766578
chr13	77211321	77211955	ENST00000544440	intron	22	-	634	ENSG00000005810	MYCBP2	23386	protein_coding	15077	1	NM_015057.5	NM_015057	13	q22.3	83	0	91.45	109.4	0.716639	0.925768	0.835923	-0.119285	0.0898448
chr13	77212161	77217839	ENST00000544440	intron	21	-	5678	ENSG00000005810	MYCBP2	23386	protein_coding	15077	1	NM_015057.5	NM_015057	13	q22.3	83	0	135.29	167.56	0.691957	0.894539	0.807412	-0.115455	0.0871263
chr13	77217958	77224450	ENST00000544440	intron	20	-	6492	ENSG00000005810	MYCBP2	23386	protein_coding	15077	1	NM_015057.5	NM_015057	13	q22.3	83	0	137.67	160.09	0.757652	0.935774	0.859954	-0.102302	0.0758207
chr13	77224533	77225434	ENST00000544440	intron	19	-	901	ENSG00000005810	MYCBP2	23386	protein_coding	15077	1	NM_015057.5	NM_015057	13	q22.3	83	0	86.95	109.73	0.669953	0.88377	0.7924	-0.122447	0.0913706
chr13	77225555	77233155	ENST00000544440	intron	18	-	7600	ENSG00000005810	MYCBP2	23386	protein_coding	15077	1	NM_015057.5	NM_015057	13	q22.3	83	0	37	127.05	0.162628	0.449016	0.291224	-0.128596	0.157792
chr13	77233264	77243058	ENST00000544440	intron	17	-	9794	ENSG00000005810	MYCBP2	23386	protein_coding	15077	1	NM_015057.5	NM_015057	13	q22.3	83	0	88.53	209.04	0.291274	0.553591	0.423507	-0.132233	0.130083
chr13	77243161	77243805	ENST00000544440	intron	16	-	644	ENSG00000005810	MYCBP2	23386	protein_coding	15077	1	NM_015057.5	NM_015057	13	q22.3	83	0	131.75	146.87	0.821301	0.947636	0.897052	-0.0757507	0.0505845
chr13	77243952	77251150	ENST00000544440	intron	15	-	7198	ENSG00000005810	MYCBP2	23386	protein_coding	15077	1	NM_015057.5	NM_015057	13	q22.3	83	0	159.58	192.73	0.734504	0.903726	0.827998	-0.0934941	0.0757282
chr13	77251356	77257670	ENST00000544440	intron	14	-	6314	ENSG00000005810	MYCBP2	23386	protein_coding	15077	1	NM_015057.5	NM_015057	13	q22.3	83	0	124.51	169.82	0.635123	0.81912	0.733188	-0.0980648	0.085932
chr13	77257830	77260427	ENST00000544440	intron	13	-	2597	ENSG00000005810	MYCBP2	23386	protein_coding	15077	1	NM_015057.5	NM_015057	13	q22.3	83	0	197.55	230.29	0.786121	0.912387	0.857831	-0.0717102	0.0545553
chr13	77260593	77261170	ENST00000544440	intron	12	-	577	ENSG00000005810	MYCBP2	23386	protein_coding	15077	1	NM_015057.5	NM_015057	13	q22.3	83	0	165.18	188.84	0.792618	0.934479	0.874709	-0.0820907	0.0597703
chr13	77261376	77262052	ENST00000544440	intron	11	-	676	ENSG00000005810	MYCBP2	23386	protein_coding	15077	1	NM_015057.5	NM_015057	13	q22.3	83	0	176.82	197.22	0.823357	0.950306	0.896562	-0.0732053	0.0537437
chr13	77262130	77263650	ENST00000544440	intron	10	-	1520	ENSG00000005810	MYCBP2	23386	protein_coding	15077	1	NM_015057.5	NM_015057	13	q22.3	83	0	129.38	138.55	0.836414	0.985578	0.933815	-0.0974002	0.0517633
chr13	77263790	77263928	ENST00000544440	intron	9	-	138	ENSG00000005810	MYCBP2	23386	protein_coding	15077	1	NM_015057.5	NM_015057	13	q22.3	83	0	100.51	112.15	0.762895	0.972374	0.89621	-0.133316	0.0761639
chr13	77264003	77267840	ENST00000544440	intron	8	-	3837	ENSG00000005810	MYCBP2	23386	protein_coding	15077	1	NM_015057.5	NM_015057	13	q22.3	83	0	161.42	226.35	0.60494	0.808135	0.713143	-0.108203	0.094992
chr13	77267938	77269991	ENST00000544440	intron	7	-	2053	ENSG00000005810	MYCBP2	23386	protein_coding	15077	1	NM_015057.5	NM_015057	13	q22.3	83	0	199.13	218.24	0.838088	0.962453	0.912436	-0.0743476	0.0500174
chr13	77270064	77270295	ENST00000544440	intron	6	-	231	ENSG00000005810	MYCBP2	23386	protein_coding	15077	1	NM_015057.5	NM_015057	13	q22.3	83	0	165.84	178.95	0.844391	0.974736	0.926739	-0.0823486	0.0479962
chr13	77270539	77273471	ENST00000544440	intron	5	-	2932	ENSG00000005810	MYCBP2	23386	protein_coding	15077	1	NM_015057.5	NM_015057	13	q22.3	83	0	175.35	204.87	0.76468	0.924724	0.855909	-0.0912287	0.0688156
chr13	77273669	77278757	ENST00000544440	intron	4	-	5088	ENSG00000005810	MYCBP2	23386	protein_coding	15077	1	NM_015057.5	NM_015057	13	q22.3	83	0	72.6	91.67	0.658072	0.897051	0.791971	-0.133899	0.10508
chr13	77278912	77288160	ENST00000544440	intron	3	-	9248	ENSG00000005810	MYCBP2	23386	protein_coding	15077	1	NM_015057.5	NM_015057	13	q22.3	83	0	85.93	102.53	0.713868	0.934207	0.838096	-0.124228	0.0961109
chr13	77288377	77296598	ENST00000544440	intron	2	-	8221	ENSG00000005810	MYCBP2	23386	protein_coding	15077	1	NM_015057.5	NM_015057	13	q22.3	83	0	143.91	196.05	0.613614	0.838383	0.734047	-0.120433	0.104336
chr13	77296675	77326473	ENST00000544440	intron	1	-	29798	ENSG00000005810	MYCBP2	23386	protein_coding	15077	1	NM_015057.5	NM_015057	13	q22.3	83	0	144.73	168.95	0.718566	0.949691	0.856644	-0.138078	0.0930467
chr13	77698540	77719531	ENST00000418532	intron	1	+	20991	ENSG00000139737	SLAIN1	26387	protein_coding	3009	1	NM_001242868.2	NM_001242868	13	q22.3	7	0	19.29	30.29	0.378261	0.863233	0.636844	-0.258583	0.226389
chr13	77719672	77744282	ENST00000418532	intron	2	+	24610	ENSG00000139737	SLAIN1	26387	protein_coding	3009	1	NM_001242868.2	NM_001242868	13	q22.3	7	0	23.13	46.42	0.324963	0.683976	0.498277	-0.173313	0.185699
chr13	77744433	77746513	ENST00000418532	intron	3	+	2080	ENSG00000139737	SLAIN1	26387	protein_coding	3009	1	NM_001242868.2	NM_001242868	13	q22.3	7	0	35.75	40.85	0.660234	0.978143	0.875153	-0.214919	0.10299
chr13	77746856	77753202	ENST00000418532	intron	4	+	6346	ENSG00000139737	SLAIN1	26387	protein_coding	3009	1	NM_001242868.2	NM_001242868	13	q22.3	7	0	39.71	49.53	0.585251	0.949783	0.801736	-0.216485	0.148047
chr13	77753359	77760827	ENST00000418532	intron	5	+	7468	ENSG00000139737	SLAIN1	26387	protein_coding	3009	1	NM_001242868.2	NM_001242868	13	q22.3	7	0	32.22	42.82	0.53261	0.908573	0.752452	-0.219842	0.156121
chr13	77761111	77763144	ENST00000418532	intron	6	+	2033	ENSG00000139737	SLAIN1	26387	protein_coding	3009	1	NM_001242868.2	NM_001242868	13	q22.3	7	1	19.96	36.95	0.309785	0.778927	0.540189	-0.230405	0.238737
chr13	94602073	94605390	ENST00000376958	intron	1	+	3317	ENSG00000152749	GPR180	28899	protein_coding	8884	1	NM_180989.6	NM_180989	13	q32.1	9	0	NA	NA	NA	NA	NA	NA	NA
chr13	94605550	94612189	ENST00000376958	intron	2	+	6639	ENSG00000152749	GPR180	28899	protein_coding	8884	1	NM_180989.6	NM_180989	13	q32.1	9	0	16.02	24.53	0.447977	0.820074	0.653078	-0.205101	0.166996
chr13	94612391	94619149	ENST00000376958	intron	3	+	6758	ENSG00000152749	GPR180	28899	protein_coding	8884	1	NM_180989.6	NM_180989	13	q32.1	9	0	NA	NA	NA	NA	NA	NA	NA
chr13	94619331	94619467	ENST00000376958	intron	4	+	136	ENSG00000152749	GPR180	28899	protein_coding	8884	1	NM_180989.6	NM_180989	13	q32.1	9	0	NA	NA	NA	NA	NA	NA	NA
chr13	94619518	94621077	ENST00000376958	intron	5	+	1559	ENSG00000152749	GPR180	28899	protein_coding	8884	1	NM_180989.6	NM_180989	13	q32.1	9	0	7.18	12.87	0.196371	0.900609	0.557887	-0.361515	0.342723
chr13	94621236	94623108	ENST00000376958	intron	6	+	1872	ENSG00000152749	GPR180	28899	protein_coding	8884	1	NM_180989.6	NM_180989	13	q32.1	9	0	11.73	17.75	0.353511	0.883137	0.660845	-0.307335	0.222291
chr13	94623301	94625965	ENST00000376958	intron	7	+	2664	ENSG00000152749	GPR180	28899	protein_coding	8884	1	NM_180989.6	NM_180989	13	q32.1	9	0	9.29	19.02	0.166513	0.823142	0.488433	-0.32192	0.334708
chr13	94626044	94627012	ENST00000376958	intron	8	+	968	ENSG00000152749	GPR180	28899	protein_coding	8884	1	NM_180989.6	NM_180989	13	q32.1	9	1	13.75	17.98	0.44564	0.957607	0.764739	-0.319099	0.192868
chr13	95021683	95034604	ENST00000645237	intron	30	-	12921	ENSG00000125257	ABCC4	55	protein_coding	5855	1	NM_005845.5	NM_005845	13	q32.1	31	1	20.27	25.33	0.424147	0.972098	0.800237	-0.376089	0.171861
chr13	95034740	95043681	ENST00000645237	intron	29	-	8941	ENSG00000125257	ABCC4	55	protein_coding	5855	1	NM_005845.5	NM_005845	13	q32.1	31	0	23.78	30.05	0.466264	0.962522	0.791348	-0.325084	0.171174
chr13	95043788	95044265	ENST00000645237	intron	28	-	477	ENSG00000125257	ABCC4	55	protein_coding	5855	1	NM_005845.5	NM_005845	13	q32.1	31	0	27.75	29.85	0.629156	0.995423	0.929648	-0.300492	0.0657748
chr13	95044439	95053094	ENST00000645237	intron	27	-	8655	ENSG00000125257	ABCC4	55	protein_coding	5855	1	NM_005845.5	NM_005845	13	q32.1	31	0	18.84	24.84	0.382302	0.957626	0.758454	-0.376152	0.199172
chr13	95053185	95062703	ENST00000645237	intron	26	-	9518	ENSG00000125257	ABCC4	55	protein_coding	5855	1	NM_005845.5	NM_005845	13	q32.1	31	0	23.16	29.36	0.337069	0.977135	0.788828	-0.451759	0.188307
chr13	95062860	95071661	ENST00000645237	intron	25	-	8801	ENSG00000125257	ABCC4	55	protein_coding	5855	1	NM_005845.5	NM_005845	13	q32.1	31	0	18.31	20.96	0.599313	0.976322	0.873569	-0.274255	0.102753
chr13	95071854	95073203	ENST00000645237	intron	24	-	1349	ENSG00000125257	ABCC4	55	protein_coding	5855	1	NM_005845.5	NM_005845	13	q32.1	31	0	14.55	17.45	0.414944	0.982407	0.833811	-0.418867	0.148596
chr13	95073305	95074213	ENST00000645237	intron	23	-	908	ENSG00000125257	ABCC4	55	protein_coding	5855	1	NM_005845.5	NM_005845	13	q32.1	31	0	17.87	22.49	0.406477	0.974485	0.794575	-0.388098	0.17991
chr13	95074325	95075431	ENST00000645237	intron	22	-	1106	ENSG00000125257	ABCC4	55	protein_coding	5855	1	NM_005845.5	NM_005845	13	q32.1	31	0	15.16	19.82	0.376697	0.962301	0.764884	-0.388187	0.197417
chr13	95075552	95083139	ENST00000645237	intron	21	-	7587	ENSG00000125257	ABCC4	55	protein_coding	5855	1	NM_005845.5	NM_005845	13	q32.1	31	0	14.71	18.56	0.390404	0.985203	0.792565	-0.402161	0.192638
chr13	95083291	95115921	ENST00000645237	intron	20	-	32630	ENSG00000125257	ABCC4	55	protein_coding	5855	1	NM_005845.5	NM_005845	13	q32.1	31	0	12.87	23.27	0.204622	0.908064	0.553073	-0.348451	0.354991
chr13	95116002	95161188	ENST00000645237	intron	19	-	45186	ENSG00000125257	ABCC4	55	protein_coding	5855	1	NM_005845.5	NM_005845	13	q32.1	31	0	37.53	52.24	0.451072	0.919135	0.718415	-0.267343	0.20072
chr13	95161336	95163121	ENST00000645237	intron	18	-	1785	ENSG00000125257	ABCC4	55	protein_coding	5855	1	NM_005845.5	NM_005845	13	q32.1	31	0	56.16	66	0.640329	0.947792	0.850909	-0.21058	0.096883
chr13	95163217	95163609	ENST00000645237	intron	17	-	392	ENSG00000125257	ABCC4	55	protein_coding	5855	1	NM_005845.5	NM_005845	13	q32.1	31	0	40.02	48.18	0.585532	0.966162	0.830635	-0.245103	0.135527
chr13	95163648	95164377	ENST00000645237	intron	16	-	729	ENSG00000125257	ABCC4	55	protein_coding	5855	1	NM_005845.5	NM_005845	13	q32.1	31	0	47.6	49.6	0.799544	0.998077	0.959677	-0.160134	0.0384
chr13	95164519	95166157	ENST00000645237	intron	15	-	1638	ENSG00000125257	ABCC4	55	protein_coding	5855	1	NM_005845.5	NM_005845	13	q32.1	31	0	48.27	50.24	0.821767	0.99569	0.960788	-0.139022	0.0349013
chr13	95166368	95170531	ENST00000645237	intron	14	-	4163	ENSG00000125257	ABCC4	55	protein_coding	5855	1	NM_005845.5	NM_005845	13	q32.1	31	0	56.95	65.16	0.700666	0.96601	0.874002	-0.173337	0.0920077
chr13	95170629	95177706	ENST00000645237	intron	13	-	7077	ENSG00000125257	ABCC4	55	protein_coding	5855	1	NM_005845.5	NM_005845	13	q32.1	31	0	41.98	55.15	0.527045	0.946035	0.761197	-0.234152	0.184838
chr13	95177794	95177996	ENST00000645237	intron	12	-	202	ENSG00000125257	ABCC4	55	protein_coding	5855	1	NM_005845.5	NM_005845	13	q32.1	31	0	37.24	43.65	0.624404	0.972747	0.85315	-0.228746	0.119597
chr13	95178092	95186700	ENST00000645237	intron	11	-	8608	ENSG00000125257	ABCC4	55	protein_coding	5855	1	NM_005845.5	NM_005845	13	q32.1	31	0	68.42	75.22	0.651616	0.989782	0.909599	-0.257982	0.0801838
chr13	95186893	95188452	ENST00000645237	intron	10	-	1559	ENSG00000125257	ABCC4	55	protein_coding	5855	1	NM_005845.5	NM_005845	13	q32.1	31	0	49.8	56.44	0.635073	0.975494	0.882353	-0.24728	0.093141
chr13	95188543	95194835	ENST00000645237	intron	9	-	6292	ENSG00000125257	ABCC4	55	protein_coding	5855	1	NM_005845.5	NM_005845	13	q32.1	31	0	22.82	30.36	0.39812	0.968105	0.751647	-0.353527	0.216458
chr13	95194938	95206531	ENST00000645237	intron	8	-	11593	ENSG00000125257	ABCC4	55	protein_coding	5855	1	NM_005845.5	NM_005845	13	q32.1	31	0	27.62	30.31	0.700682	0.991066	0.91125	-0.210568	0.0798158
chr13	95206782	95207799	ENST00000645237	intron	7	-	1017	ENSG00000125257	ABCC4	55	protein_coding	5855	1	NM_005845.5	NM_005845	13	q32.1	31	0	25.64	26.93	0.76433	0.994676	0.952098	-0.187768	0.0425776
chr13	95207926	95209433	ENST00000645237	intron	6	-	1507	ENSG00000125257	ABCC4	55	protein_coding	5855	1	NM_005845.5	NM_005845	13	q32.1	31	0	37.22	50.58	0.404133	0.937144	0.735864	-0.33173	0.20128
chr13	95209598	95210691	ENST00000645237	intron	5	-	1093	ENSG00000125257	ABCC4	55	protein_coding	5855	1	NM_005845.5	NM_005845	13	q32.1	31	0	22.45	24.22	0.705128	0.992226	0.92692	-0.221792	0.0653062
chr13	95210782	95234609	ENST00000645237	intron	4	-	23827	ENSG00000125257	ABCC4	55	protein_coding	5855	1	NM_005845.5	NM_005845	13	q32.1	31	0	15.45	19.07	0.472604	0.9712	0.810173	-0.337569	0.161027
chr13	95234835	95246974	ENST00000645237	intron	3	-	12139	ENSG00000125257	ABCC4	55	protein_coding	5855	1	NM_005845.5	NM_005845	13	q32.1	31	0	28.62	34.25	0.455821	0.982885	0.83562	-0.3798	0.147264
chr13	95247096	95247642	ENST00000645237	intron	2	-	546	ENSG00000125257	ABCC4	55	protein_coding	5855	1	NM_005845.5	NM_005845	13	q32.1	31	0	36.44	38.98	0.716002	0.996061	0.934838	-0.218836	0.061223
chr13	95247754	95301240	ENST00000645237	intron	1	-	53486	ENSG00000125257	ABCC4	55	protein_coding	5855	1	NM_005845.5	NM_005845	13	q32.1	31	0	9.22	46.33	0.0518026	0.637758	0.199007	-0.147205	0.438751
chr13	95677338	95709226	ENST00000602402	intron	1	+	31888	ENSG00000102580	DNAJC3	9439	protein_coding	5590	1	NM_006260.5	NM_006260	13	q32.1	12	0	114.38	137.91	0.724906	0.914328	0.829381	-0.104475	0.0849465
chr13	95709338	95723241	ENST00000602402	intron	2	+	13903	ENSG00000102580	DNAJC3	9439	protein_coding	5590	1	NM_006260.5	NM_006260	13	q32.1	12	0	103.73	126.53	0.68458	0.922271	0.819806	-0.135226	0.102465
chr13	95723367	95725177	ENST00000602402	intron	3	+	1810	ENSG00000102580	DNAJC3	9439	protein_coding	5590	1	NM_006260.5	NM_006260	13	q32.1	12	0	108.04	138.91	0.642599	0.874323	0.77777	-0.135171	0.0965531
chr13	95725253	95757643	ENST00000602402	intron	4	+	32390	ENSG00000102580	DNAJC3	9439	protein_coding	5590	1	NM_006260.5	NM_006260	13	q32.1	12	0	71.95	111.75	0.518131	0.772122	0.643848	-0.125717	0.128274
chr13	95757797	95760039	ENST00000602402	intron	5	+	2242	ENSG00000102580	DNAJC3	9439	protein_coding	5590	1	NM_006260.5	NM_006260	13	q32.1	12	0	129.09	166.76	0.668627	0.862267	0.774107	-0.105479	0.0881608
chr13	95760222	95760678	ENST00000602402	intron	6	+	456	ENSG00000102580	DNAJC3	9439	protein_coding	5590	1	NM_006260.5	NM_006260	13	q32.1	12	0	165.04	179.55	0.820677	0.97414	0.919187	-0.0985102	0.0549531
chr13	95760799	95763642	ENST00000602402	intron	7	+	2843	ENSG00000102580	DNAJC3	9439	protein_coding	5590	1	NM_006260.5	NM_006260	13	q32.1	12	0	84.98	115.65	0.563942	0.864027	0.734803	-0.170862	0.129224
chr13	95763749	95763832	ENST00000602402	intron	8	+	83	ENSG00000102580	DNAJC3	9439	protein_coding	5590	1	NM_006260.5	NM_006260	13	q32.1	12	0	98.78	122.07	0.628497	0.923982	0.809208	-0.18071	0.114775
chr13	95763954	95785938	ENST00000602402	intron	9	+	21984	ENSG00000102580	DNAJC3	9439	protein_coding	5590	1	NM_006260.5	NM_006260	13	q32.1	12	0	126.96	175.04	0.603936	0.822987	0.72532	-0.121384	0.097667
chr13	95786072	95787006	ENST00000602402	intron	10	+	934	ENSG00000102580	DNAJC3	9439	protein_coding	5590	1	NM_006260.5	NM_006260	13	q32.1	12	0	122.13	132.42	0.827876	0.978359	0.922293	-0.0944167	0.0560663
chr13	95787156	95790872	ENST00000602402	intron	11	+	3716	ENSG00000102580	DNAJC3	9439	protein_coding	5590	1	NM_006260.5	NM_006260	13	q32.1	12	1	62.65	94.89	0.455691	0.811804	0.660238	-0.204548	0.151566
chr13	95801813	95832926	ENST00000376747	intron	38	-	31113	ENSG00000102595	UGGT2	15664	protein_coding	4850	1	NM_020121.4	NM_020121	13	q32.1	39	1	NA	NA	NA	NA	NA	NA	NA
chr13	95833054	95837085	ENST00000376747	intron	37	-	4031	ENSG00000102595	UGGT2	15664	protein_coding	4850	1	NM_020121.4	NM_020121	13	q32.1	39	0	NA	NA	NA	NA	NA	NA	NA
chr13	95837203	95853542	ENST00000376747	intron	36	-	16339	ENSG00000102595	UGGT2	15664	protein_coding	4850	1	NM_020121.4	NM_020121	13	q32.1	39	0	NA	NA	NA	NA	NA	NA	NA
chr13	95853658	95854314	ENST00000376747	intron	35	-	656	ENSG00000102595	UGGT2	15664	protein_coding	4850	1	NM_020121.4	NM_020121	13	q32.1	39	0	NA	NA	NA	NA	NA	NA	NA
chr13	95854476	95856157	ENST00000376747	intron	34	-	1681	ENSG00000102595	UGGT2	15664	protein_coding	4850	1	NM_020121.4	NM_020121	13	q32.1	39	0	NA	NA	NA	NA	NA	NA	NA
chr13	95856341	95859590	ENST00000376747	intron	33	-	3249	ENSG00000102595	UGGT2	15664	protein_coding	4850	1	NM_020121.4	NM_020121	13	q32.1	39	0	NA	NA	NA	NA	NA	NA	NA
chr13	95859676	95860787	ENST00000376747	intron	32	-	1111	ENSG00000102595	UGGT2	15664	protein_coding	4850	1	NM_020121.4	NM_020121	13	q32.1	39	0	NA	NA	NA	NA	NA	NA	NA
chr13	95860884	95863628	ENST00000376747	intron	31	-	2744	ENSG00000102595	UGGT2	15664	protein_coding	4850	1	NM_020121.4	NM_020121	13	q32.1	39	0	NA	NA	NA	NA	NA	NA	NA
chr13	95863715	95867338	ENST00000376747	intron	30	-	3623	ENSG00000102595	UGGT2	15664	protein_coding	4850	1	NM_020121.4	NM_020121	13	q32.1	39	0	NA	NA	NA	NA	NA	NA	NA
chr13	95867424	95877278	ENST00000376747	intron	29	-	9854	ENSG00000102595	UGGT2	15664	protein_coding	4850	1	NM_020121.4	NM_020121	13	q32.1	39	0	NA	NA	NA	NA	NA	NA	NA
chr13	95877365	95877697	ENST00000376747	intron	28	-	332	ENSG00000102595	UGGT2	15664	protein_coding	4850	1	NM_020121.4	NM_020121	13	q32.1	39	0	NA	NA	NA	NA	NA	NA	NA
chr13	95877857	95884490	ENST00000376747	intron	27	-	6633	ENSG00000102595	UGGT2	15664	protein_coding	4850	1	NM_020121.4	NM_020121	13	q32.1	39	0	NA	NA	NA	NA	NA	NA	NA
chr13	95884681	95887891	ENST00000376747	intron	26	-	3210	ENSG00000102595	UGGT2	15664	protein_coding	4850	1	NM_020121.4	NM_020121	13	q32.1	39	0	NA	NA	NA	NA	NA	NA	NA
chr13	95887972	95890861	ENST00000376747	intron	25	-	2889	ENSG00000102595	UGGT2	15664	protein_coding	4850	1	NM_020121.4	NM_020121	13	q32.1	39	0	NA	NA	NA	NA	NA	NA	NA
chr13	95890965	95894561	ENST00000376747	intron	24	-	3596	ENSG00000102595	UGGT2	15664	protein_coding	4850	1	NM_020121.4	NM_020121	13	q32.1	39	0	NA	NA	NA	NA	NA	NA	NA
chr13	95894658	95895179	ENST00000376747	intron	23	-	521	ENSG00000102595	UGGT2	15664	protein_coding	4850	1	NM_020121.4	NM_020121	13	q32.1	39	0	NA	NA	NA	NA	NA	NA	NA
chr13	95895305	95900806	ENST00000376747	intron	22	-	5501	ENSG00000102595	UGGT2	15664	protein_coding	4850	1	NM_020121.4	NM_020121	13	q32.1	39	0	NA	NA	NA	NA	NA	NA	NA
chr13	95900939	95902853	ENST00000376747	intron	21	-	1914	ENSG00000102595	UGGT2	15664	protein_coding	4850	1	NM_020121.4	NM_020121	13	q32.1	39	0	NA	NA	NA	NA	NA	NA	NA
chr13	95903061	95925679	ENST00000376747	intron	20	-	22618	ENSG00000102595	UGGT2	15664	protein_coding	4850	1	NM_020121.4	NM_020121	13	q32.1	39	0	NA	NA	NA	NA	NA	NA	NA
chr13	95925775	95927027	ENST00000376747	intron	19	-	1252	ENSG00000102595	UGGT2	15664	protein_coding	4850	1	NM_020121.4	NM_020121	13	q32.1	39	0	NA	NA	NA	NA	NA	NA	NA
chr13	95927127	95927212	ENST00000376747	intron	18	-	85	ENSG00000102595	UGGT2	15664	protein_coding	4850	1	NM_020121.4	NM_020121	13	q32.1	39	0	NA	NA	NA	NA	NA	NA	NA
chr13	95927337	95936923	ENST00000376747	intron	17	-	9586	ENSG00000102595	UGGT2	15664	protein_coding	4850	1	NM_020121.4	NM_020121	13	q32.1	39	0	NA	NA	NA	NA	NA	NA	NA
chr13	95937089	95939956	ENST00000376747	intron	16	-	2867	ENSG00000102595	UGGT2	15664	protein_coding	4850	1	NM_020121.4	NM_020121	13	q32.1	39	0	NA	NA	NA	NA	NA	NA	NA
chr13	95940092	95947036	ENST00000376747	intron	15	-	6944	ENSG00000102595	UGGT2	15664	protein_coding	4850	1	NM_020121.4	NM_020121	13	q32.1	39	0	NA	NA	NA	NA	NA	NA	NA
chr13	95947173	95947995	ENST00000376747	intron	14	-	822	ENSG00000102595	UGGT2	15664	protein_coding	4850	1	NM_020121.4	NM_020121	13	q32.1	39	0	NA	NA	NA	NA	NA	NA	NA
chr13	95948082	95949334	ENST00000376747	intron	13	-	1252	ENSG00000102595	UGGT2	15664	protein_coding	4850	1	NM_020121.4	NM_020121	13	q32.1	39	0	NA	NA	NA	NA	NA	NA	NA
chr13	95949455	95970111	ENST00000376747	intron	12	-	20656	ENSG00000102595	UGGT2	15664	protein_coding	4850	1	NM_020121.4	NM_020121	13	q32.1	39	0	NA	NA	NA	NA	NA	NA	NA
chr13	95970263	95972579	ENST00000376747	intron	11	-	2316	ENSG00000102595	UGGT2	15664	protein_coding	4850	1	NM_020121.4	NM_020121	13	q32.1	39	0	NA	NA	NA	NA	NA	NA	NA
chr13	95972672	95983803	ENST00000376747	intron	10	-	11131	ENSG00000102595	UGGT2	15664	protein_coding	4850	1	NM_020121.4	NM_020121	13	q32.1	39	0	NA	NA	NA	NA	NA	NA	NA
chr13	95983865	95986332	ENST00000376747	intron	9	-	2467	ENSG00000102595	UGGT2	15664	protein_coding	4850	1	NM_020121.4	NM_020121	13	q32.1	39	0	5.45	10.67	0.0730185	0.88036	0.510778	-0.437759	0.369583
chr13	95986433	95989972	ENST00000376747	intron	8	-	3539	ENSG00000102595	UGGT2	15664	protein_coding	4850	1	NM_020121.4	NM_020121	13	q32.1	39	0	11.56	17.02	0.065362	0.963985	0.679201	-0.613839	0.284784
chr13	95990074	95996062	ENST00000376747	intron	7	-	5988	ENSG00000102595	UGGT2	15664	protein_coding	4850	1	NM_020121.4	NM_020121	13	q32.1	39	0	6.69	12.76	0.0202982	0.928904	0.524295	-0.503997	0.404609
chr13	95996136	95999210	ENST00000376747	intron	6	-	3074	ENSG00000102595	UGGT2	15664	protein_coding	4850	1	NM_020121.4	NM_020121	13	q32.1	39	0	7.75	9.67	0.411544	0.979308	0.801448	-0.389903	0.17786
chr13	95999308	96013306	ENST00000376747	intron	5	-	13998	ENSG00000102595	UGGT2	15664	protein_coding	4850	1	NM_020121.4	NM_020121	13	q32.1	39	0	NA	NA	NA	NA	NA	NA	NA
chr13	96013482	96023039	ENST00000376747	intron	4	-	9557	ENSG00000102595	UGGT2	15664	protein_coding	4850	1	NM_020121.4	NM_020121	13	q32.1	39	0	NA	NA	NA	NA	NA	NA	NA
chr13	96023153	96023628	ENST00000376747	intron	3	-	475	ENSG00000102595	UGGT2	15664	protein_coding	4850	1	NM_020121.4	NM_020121	13	q32.1	39	0	NA	NA	NA	NA	NA	NA	NA
chr13	96023760	96031888	ENST00000376747	intron	2	-	8128	ENSG00000102595	UGGT2	15664	protein_coding	4850	1	NM_020121.4	NM_020121	13	q32.1	39	0	NA	NA	NA	NA	NA	NA	NA
chr13	96031972	96053154	ENST00000376747	intron	1	-	21182	ENSG00000102595	UGGT2	15664	protein_coding	4850	1	NM_020121.4	NM_020121	13	q32.1	39	0	NA	NA	NA	NA	NA	NA	NA
chr13	97222532	97275631	ENST00000679496	intron	1	+	53099	ENSG00000139793	MBNL2	16746	protein_coding	4650	1	NM_001382683.1	NM_001382671	13	q32.1	9	0	57.89	87.64	0.505657	0.796778	0.660543	-0.154886	0.136235
chr13	97276410	97334275	ENST00000679496	intron	2	+	57865	ENSG00000139793	MBNL2	16746	protein_coding	4650	1	NM_001382683.1	NM_001382671	13	q32.1	9	0	93.85	115.42	0.640011	0.938454	0.813117	-0.173107	0.125336
chr13	97334441	97343015	ENST00000679496	intron	3	+	8574	ENSG00000139793	MBNL2	16746	protein_coding	4650	1	NM_001382683.1	NM_001382671	13	q32.1	9	0	100	140.22	0.581453	0.818511	0.713165	-0.131712	0.105346
chr13	97343217	97346803	ENST00000679496	intron	4	+	3586	ENSG00000139793	MBNL2	16746	protein_coding	4650	1	NM_001382683.1	NM_001382671	13	q32.1	9	0	65.71	91	0.580338	0.838056	0.722088	-0.141749	0.115968
chr13	97347068	97356795	ENST00000679496	intron	5	+	9727	ENSG00000139793	MBNL2	16746	protein_coding	4650	1	NM_001382683.1	NM_001382671	13	q32.1	9	0	NA	NA	NA	NA	NA	NA	NA
chr13	97356850	97357481	ENST00000679496	intron	6	+	631	ENSG00000139793	MBNL2	16746	protein_coding	4650	1	NM_001382683.1	NM_001382671	13	q32.1	9	0	NA	NA	NA	NA	NA	NA	NA
chr13	97357636	97365135	ENST00000679496	intron	7	+	7499	ENSG00000139793	MBNL2	16746	protein_coding	4650	1	NM_001382683.1	NM_001382671	13	q32.1	9	0	NA	NA	NA	NA	NA	NA	NA
chr13	97365172	97391321	ENST00000679496	intron	8	+	26149	ENSG00000139793	MBNL2	16746	protein_coding	4650	1	NM_001382683.1	NM_001382671	13	q32.1	9	1	NA	NA	NA	NA	NA	NA	NA
chr13	98794749	98797114	ENST00000682017	intron	52	-	2365	ENSG00000088387	DOCK9	14132	protein_coding	7631	1	NM_001366683.2	NM_001366680	13	q32.3	53	1	38.87	55.13	0.488696	0.879916	0.705061	-0.216365	0.174855
chr13	98797254	98797388	ENST00000682017	intron	51	-	134	ENSG00000088387	DOCK9	14132	protein_coding	7631	1	NM_001366683.2	NM_001366680	13	q32.3	53	0	31.85	36.2	0.696057	0.975865	0.879834	-0.183777	0.0960305
chr13	98797490	98800287	ENST00000682017	intron	50	-	2797	ENSG00000088387	DOCK9	14132	protein_coding	7631	1	NM_001366683.2	NM_001366680	13	q32.3	53	0	28.91	35.8	0.552366	0.959058	0.807542	-0.255176	0.151516
chr13	98800479	98804998	ENST00000682017	intron	49	-	4519	ENSG00000088387	DOCK9	14132	protein_coding	7631	1	NM_001366683.2	NM_001366680	13	q32.3	53	0	34.71	48.78	0.43427	0.905631	0.711562	-0.277292	0.194069
chr13	98805210	98807660	ENST00000682017	intron	48	-	2450	ENSG00000088387	DOCK9	14132	protein_coding	7631	1	NM_001366683.2	NM_001366680	13	q32.3	53	0	27.2	33.56	0.594245	0.948068	0.810489	-0.216243	0.137579
chr13	98807808	98809351	ENST00000682017	intron	47	-	1543	ENSG00000088387	DOCK9	14132	protein_coding	7631	1	NM_001366683.2	NM_001366680	13	q32.3	53	0	41.95	50.42	0.657742	0.948148	0.832011	-0.174269	0.116137
chr13	98809466	98810168	ENST00000682017	intron	46	-	702	ENSG00000088387	DOCK9	14132	protein_coding	7631	1	NM_001366683.2	NM_001366680	13	q32.3	53	0	45.35	50.22	0.758294	0.978647	0.903027	-0.144732	0.0756207
chr13	98810292	98824397	ENST00000682017	intron	45	-	14105	ENSG00000088387	DOCK9	14132	protein_coding	7631	1	NM_001366683.2	NM_001366680	13	q32.3	53	0	33.8	41.11	0.614661	0.959645	0.822184	-0.207523	0.13746
chr13	98824505	98826829	ENST00000682017	intron	44	-	2324	ENSG00000088387	DOCK9	14132	protein_coding	7631	1	NM_001366683.2	NM_001366680	13	q32.3	53	0	31.98	57.18	0.35049	0.762948	0.559286	-0.208797	0.203662
chr13	98826888	98829306	ENST00000682017	intron	43	-	2418	ENSG00000088387	DOCK9	14132	protein_coding	7631	1	NM_001366683.2	NM_001366680	13	q32.3	53	0	34.93	55.78	0.395156	0.832938	0.62621	-0.231054	0.206728
chr13	98829523	98829642	ENST00000682017	intron	42	-	119	ENSG00000088387	DOCK9	14132	protein_coding	7631	1	NM_001366683.2	NM_001366680	13	q32.3	53	0	44.64	55.96	0.581725	0.94095	0.797713	-0.215988	0.143238
chr13	98829757	98831347	ENST00000682017	intron	41	-	1590	ENSG00000088387	DOCK9	14132	protein_coding	7631	1	NM_001366683.2	NM_001366680	13	q32.3	53	0	32.71	40.82	0.576705	0.957558	0.801323	-0.224618	0.156235
chr13	98831531	98831648	ENST00000682017	intron	40	-	117	ENSG00000088387	DOCK9	14132	protein_coding	7631	1	NM_001366683.2	NM_001366680	13	q32.3	53	0	25.24	30.53	0.620807	0.954711	0.826728	-0.205921	0.127983
chr13	98831787	98837493	ENST00000682017	intron	39	-	5706	ENSG00000088387	DOCK9	14132	protein_coding	7631	1	NM_001366683.2	NM_001366680	13	q32.3	53	0	33.07	41.62	0.584964	0.940464	0.79457	-0.209606	0.145894
chr13	98837610	98845923	ENST00000682017	intron	38	-	8313	ENSG00000088387	DOCK9	14132	protein_coding	7631	1	NM_001366683.2	NM_001366680	13	q32.3	53	0	25.35	68.36	0.186657	0.618892	0.370831	-0.184173	0.248061
chr13	98846061	98848591	ENST00000682017	intron	37	-	2530	ENSG00000088387	DOCK9	14132	protein_coding	7631	1	NM_001366683.2	NM_001366680	13	q32.3	53	0	19.93	65.27	0.129876	0.552699	0.305347	-0.175471	0.247352
chr13	98848640	98850046	ENST00000682017	intron	36	-	1406	ENSG00000088387	DOCK9	14132	protein_coding	7631	1	NM_001366683.2	NM_001366680	13	q32.3	53	0	47.95	63.78	0.59119	0.879069	0.751803	-0.160613	0.127266
chr13	98850114	98853407	ENST00000682017	intron	35	-	3293	ENSG00000088387	DOCK9	14132	protein_coding	7631	1	NM_001366683.2	NM_001366680	13	q32.3	53	0	37.4	47.25	0.589898	0.937579	0.791534	-0.201636	0.146044
chr13	98853523	98855897	ENST00000682017	intron	34	-	2374	ENSG00000088387	DOCK9	14132	protein_coding	7631	1	NM_001366683.2	NM_001366680	13	q32.3	53	0	35.38	51.64	0.503435	0.841178	0.685128	-0.181693	0.15605
chr13	98856032	98860404	ENST00000682017	intron	33	-	4372	ENSG00000088387	DOCK9	14132	protein_coding	7631	1	NM_001366683.2	NM_001366680	13	q32.3	53	0	47.78	64.64	0.553223	0.883951	0.739171	-0.185947	0.14478
chr13	98860523	98863018	ENST00000682017	intron	32	-	2495	ENSG00000088387	DOCK9	14132	protein_coding	7631	1	NM_001366683.2	NM_001366680	13	q32.3	53	0	37.29	46.38	0.598045	0.940842	0.80401	-0.205965	0.136831
chr13	98863133	98863369	ENST00000682017	intron	31	-	236	ENSG00000088387	DOCK9	14132	protein_coding	7631	1	NM_001366683.2	NM_001366680	13	q32.3	53	0	35.64	40.85	0.686176	0.973441	0.87246	-0.186285	0.10098
chr13	98863549	98867424	ENST00000682017	intron	30	-	3875	ENSG00000088387	DOCK9	14132	protein_coding	7631	1	NM_001366683.2	NM_001366680	13	q32.3	53	0	28.49	35.71	0.516569	0.958085	0.797816	-0.281246	0.160269
chr13	98867537	98867927	ENST00000682017	intron	29	-	390	ENSG00000088387	DOCK9	14132	protein_coding	7631	1	NM_001366683.2	NM_001366680	13	q32.3	53	0	35.24	44.67	0.564729	0.923097	0.788896	-0.224167	0.134201
chr13	98868012	98868230	ENST00000682017	intron	28	-	218	ENSG00000088387	DOCK9	14132	protein_coding	7631	1	NM_001366683.2	NM_001366680	13	q32.3	53	0	24.91	28.98	0.619104	0.977873	0.859558	-0.240455	0.118314
chr13	98868378	98879897	ENST00000682017	intron	27	-	11519	ENSG00000088387	DOCK9	14132	protein_coding	7631	1	NM_001366683.2	NM_001366680	13	q32.3	53	0	35.93	41.4	0.660911	0.977628	0.867874	-0.206963	0.109754
chr13	98879970	98880546	ENST00000682017	intron	26	-	576	ENSG00000088387	DOCK9	14132	protein_coding	7631	1	NM_001366683.2	NM_001366680	13	q32.3	53	0	31.67	36.11	0.657147	0.983601	0.877042	-0.219896	0.106558
chr13	98880673	98881557	ENST00000682017	intron	25	-	884	ENSG00000088387	DOCK9	14132	protein_coding	7631	1	NM_001366683.2	NM_001366680	13	q32.3	53	0	63.53	75.55	0.70799	0.929485	0.8409	-0.13291	0.0885847
chr13	98881628	98881891	ENST00000682017	intron	24	-	263	ENSG00000088387	DOCK9	14132	protein_coding	7631	1	NM_001366683.2	NM_001366680	13	q32.3	53	0	47.58	54.49	0.685161	0.971562	0.873188	-0.188027	0.0983738
chr13	98882008	98883041	ENST00000682017	intron	23	-	1033	ENSG00000088387	DOCK9	14132	protein_coding	7631	1	NM_001366683.2	NM_001366680	13	q32.3	53	0	46.89	52.07	0.745174	0.975555	0.900519	-0.155344	0.0750364
chr13	98883132	98883812	ENST00000682017	intron	22	-	680	ENSG00000088387	DOCK9	14132	protein_coding	7631	1	NM_001366683.2	NM_001366680	13	q32.3	53	0	38.04	41.95	0.739674	0.981587	0.906794	-0.167119	0.0747932
chr13	98883900	98884970	ENST00000682017	intron	21	-	1070	ENSG00000088387	DOCK9	14132	protein_coding	7631	1	NM_001366683.2	NM_001366680	13	q32.3	53	0	31.85	36.87	0.661474	0.972872	0.863846	-0.202372	0.109026
chr13	98885093	98885707	ENST00000682017	intron	20	-	614	ENSG00000088387	DOCK9	14132	protein_coding	7631	1	NM_001366683.2	NM_001366680	13	q32.3	53	0	31.51	35.95	0.677183	0.98246	0.876495	-0.199312	0.105964
chr13	98885832	98886531	ENST00000682017	intron	19	-	699	ENSG00000088387	DOCK9	14132	protein_coding	7631	1	NM_001366683.2	NM_001366680	13	q32.3	53	0	36	42.67	0.664132	0.955971	0.843684	-0.179552	0.112287
chr13	98886625	98888157	ENST00000682017	intron	18	-	1532	ENSG00000088387	DOCK9	14132	protein_coding	7631	1	NM_001366683.2	NM_001366680	13	q32.3	53	0	44.89	56	0.597742	0.927924	0.801607	-0.203865	0.126316
chr13	98888224	98888359	ENST00000682017	intron	17	-	135	ENSG00000088387	DOCK9	14132	protein_coding	7631	1	NM_001366683.2	NM_001366680	13	q32.3	53	0	46.84	54.38	0.684155	0.964771	0.861346	-0.177191	0.103425
chr13	98888548	98888631	ENST00000682017	intron	16	-	83	ENSG00000088387	DOCK9	14132	protein_coding	7631	1	NM_001366683.2	NM_001366680	13	q32.3	53	0	73.6	78	0.830151	0.99169	0.94359	-0.113439	0.0481001
chr13	98888712	98897487	ENST00000682017	intron	15	-	8775	ENSG00000088387	DOCK9	14132	protein_coding	7631	1	NM_001366683.2	NM_001366680	13	q32.3	53	0	56.73	63.75	0.712619	0.978084	0.889882	-0.177264	0.0882017
chr13	98897611	98898178	ENST00000682017	intron	14	-	567	ENSG00000088387	DOCK9	14132	protein_coding	7631	1	NM_001366683.2	NM_001366680	13	q32.3	53	0	47.62	52.96	0.747728	0.979288	0.899169	-0.151441	0.080119
chr13	98898262	98901777	ENST00000682017	intron	13	-	3515	ENSG00000088387	DOCK9	14132	protein_coding	7631	1	NM_001366683.2	NM_001366680	13	q32.3	53	0	52.13	63.49	0.697899	0.915448	0.821074	-0.123176	0.0943742
chr13	98901901	98902287	ENST00000682017	intron	12	-	386	ENSG00000088387	DOCK9	14132	protein_coding	7631	1	NM_001366683.2	NM_001366680	13	q32.3	53	0	48.15	53.64	0.73791	0.974426	0.897651	-0.159741	0.0767749
chr13	98902492	98902971	ENST00000682017	intron	11	-	479	ENSG00000088387	DOCK9	14132	protein_coding	7631	1	NM_001366683.2	NM_001366680	13	q32.3	53	0	69.42	79.47	0.731639	0.959863	0.873537	-0.141898	0.0863261
chr13	98903113	98904631	ENST00000682017	intron	10	-	1518	ENSG00000088387	DOCK9	14132	protein_coding	7631	1	NM_001366683.2	NM_001366680	13	q32.3	53	0	40.76	49.73	0.615745	0.959739	0.819626	-0.203881	0.140113
chr13	98904707	98914327	ENST00000682017	intron	9	-	9620	ENSG00000088387	DOCK9	14132	protein_coding	7631	1	NM_001366683.2	NM_001366680	13	q32.3	53	0	41.96	52.04	0.497377	0.970068	0.806303	-0.308926	0.163765
chr13	98914396	98915328	ENST00000682017	intron	8	-	932	ENSG00000088387	DOCK9	14132	protein_coding	7631	1	NM_001366683.2	NM_001366680	13	q32.3	53	0	39.45	47.76	0.649131	0.944538	0.826005	-0.176874	0.118533
chr13	98915504	98920953	ENST00000682017	intron	7	-	5449	ENSG00000088387	DOCK9	14132	protein_coding	7631	1	NM_001366683.2	NM_001366680	13	q32.3	53	0	26.22	34	0.534219	0.932787	0.771176	-0.236957	0.16161
chr13	98921089	98922050	ENST00000682017	intron	6	-	961	ENSG00000088387	DOCK9	14132	protein_coding	7631	1	NM_001366683.2	NM_001366680	13	q32.3	53	0	45.02	55.64	0.634938	0.925558	0.80913	-0.174193	0.116428
chr13	98922147	98923301	ENST00000682017	intron	5	-	1154	ENSG00000088387	DOCK9	14132	protein_coding	7631	1	NM_001366683.2	NM_001366680	13	q32.3	53	0	43.44	66.82	0.403939	0.85205	0.650105	-0.246166	0.201946
chr13	98923372	98925836	ENST00000682017	intron	4	-	2464	ENSG00000088387	DOCK9	14132	protein_coding	7631	1	NM_001366683.2	NM_001366680	13	q32.3	53	0	41.95	50.45	0.61531	0.956997	0.831516	-0.216206	0.12548
chr13	98925920	98930167	ENST00000682017	intron	3	-	4247	ENSG00000088387	DOCK9	14132	protein_coding	7631	1	NM_001366683.2	NM_001366680	13	q32.3	53	0	28.85	37.27	0.591029	0.914702	0.774081	-0.183052	0.140621
chr13	98930258	98955434	ENST00000682017	intron	2	-	25176	ENSG00000088387	DOCK9	14132	protein_coding	7631	1	NM_001366683.2	NM_001366680	13	q32.3	53	0	52.62	59.78	0.724649	0.970952	0.880228	-0.155578	0.0907247
chr13	98955552	98977783	ENST00000682017	intron	1	-	22231	ENSG00000088387	DOCK9	14132	protein_coding	7631	1	NM_001366683.2	NM_001366680	13	q32.3	53	0	NA	NA	NA	NA	NA	NA	NA
chr13	99200940	99238426	ENST00000403766	intron	1	+	37486	ENSG00000134882	UBAC2	20486	protein_coding	2259	1	NM_001144072.2	NM_001144072	13	q32.3	9	0	128.09	179.85	0.602654	0.816946	0.712205	-0.10955	0.104742
chr13	99238555	99243831	ENST00000403766	intron	2	+	5276	ENSG00000134882	UBAC2	20486	protein_coding	2259	1	NM_001144072.2	NM_001144072	13	q32.3	9	0	153.22	214.76	0.562595	0.840059	0.713448	-0.150853	0.126611
chr13	99243952	99244514	ENST00000403766	intron	3	+	562	ENSG00000134882	UBAC2	20486	protein_coding	2259	1	NM_001144072.2	NM_001144072	13	q32.3	9	0	161.58	182.36	0.795805	0.950289	0.88605	-0.0902443	0.064239
chr13	99244625	99314096	ENST00000403766	intron	4	+	69471	ENSG00000134882	UBAC2	20486	protein_coding	2259	1	NM_001144072.2	NM_001144072	13	q32.3	9	0	146.51	236.96	0.427866	0.811627	0.61829	-0.190424	0.193337
chr13	99314221	99318021	ENST00000403766	intron	5	+	3800	ENSG00000134882	UBAC2	20486	protein_coding	2259	1	NM_001144072.2	NM_001144072	13	q32.3	9	0	117.67	144.38	0.668258	0.918448	0.815002	-0.146744	0.103446
chr13	99318070	99340319	ENST00000403766	intron	6	+	22249	ENSG00000134882	UBAC2	20486	protein_coding	2259	1	NM_001144072.2	NM_001144072	13	q32.3	9	0	128.53	212.87	0.441152	0.759249	0.603796	-0.162644	0.155453
chr13	99340566	99367786	ENST00000403766	intron	7	+	27220	ENSG00000134882	UBAC2	20486	protein_coding	2259	1	NM_001144072.2	NM_001144072	13	q32.3	9	0	115.73	190.29	0.486053	0.724361	0.608177	-0.122124	0.116184
chr13	99367907	99385227	ENST00000403766	intron	8	+	17320	ENSG00000134882	UBAC2	20486	protein_coding	2259	1	NM_001144072.2	NM_001144072	13	q32.3	9	1	101.18	186.38	0.402357	0.672753	0.542869	-0.140513	0.129884
chr13	100089226	100102882	ENST00000376285	intron	1	+	13656	ENSG00000175198	PCCA	8653	protein_coding	2484	1	NM_000282.4	NM_000282	13	q32.3	24	0	20.29	25.89	0.497499	0.963063	0.7837	-0.286202	0.179363
chr13	100102961	100111840	ENST00000376285	intron	2	+	8879	ENSG00000175198	PCCA	8653	protein_coding	2484	1	NM_000282.4	NM_000282	13	q32.3	24	0	26.45	29.16	0.670193	0.990931	0.907064	-0.236872	0.0838662
chr13	100111889	100111992	ENST00000376285	intron	3	+	103	ENSG00000175198	PCCA	8653	protein_coding	2484	1	NM_000282.4	NM_000282	13	q32.3	24	0	22.51	23.98	0.750084	0.994987	0.938699	-0.188614	0.0562881
chr13	100112062	100154978	ENST00000376285	intron	4	+	42916	ENSG00000175198	PCCA	8653	protein_coding	2484	1	NM_000282.4	NM_000282	13	q32.3	24	0	20.76	25.18	0.580193	0.964084	0.824464	-0.244271	0.13962
chr13	100155093	100157286	ENST00000376285	intron	5	+	2193	ENSG00000175198	PCCA	8653	protein_coding	2484	1	NM_000282.4	NM_000282	13	q32.3	24	0	27	28.91	0.762264	0.993852	0.933933	-0.171669	0.0599193
chr13	100157341	100209331	ENST00000376285	intron	6	+	51990	ENSG00000175198	PCCA	8653	protein_coding	2484	1	NM_000282.4	NM_000282	13	q32.3	24	0	30.76	36.4	0.653041	0.95417	0.845055	-0.192014	0.109115
chr13	100209464	100235841	ENST00000376285	intron	7	+	26377	ENSG00000175198	PCCA	8653	protein_coding	2484	1	NM_000282.4	NM_000282	13	q32.3	24	0	22.55	27.15	0.583687	0.968135	0.830571	-0.246884	0.137564
chr13	100235879	100257594	ENST00000376285	intron	8	+	21715	ENSG00000175198	PCCA	8653	protein_coding	2484	1	NM_000282.4	NM_000282	13	q32.3	24	0	13.09	25.25	0.235013	0.831346	0.518416	-0.283403	0.31293
chr13	100257674	100262728	ENST00000376285	intron	9	+	5054	ENSG00000175198	PCCA	8653	protein_coding	2484	1	NM_000282.4	NM_000282	13	q32.3	24	0	18.36	26.25	0.376693	0.931876	0.699429	-0.322735	0.232448
chr13	100262832	100268688	ENST00000376285	intron	10	+	5856	ENSG00000175198	PCCA	8653	protein_coding	2484	1	NM_000282.4	NM_000282	13	q32.3	24	0	24.87	28.47	0.694033	0.974174	0.873551	-0.179518	0.100623
chr13	100268784	100273195	ENST00000376285	intron	11	+	4411	ENSG00000175198	PCCA	8653	protein_coding	2484	1	NM_000282.4	NM_000282	13	q32.3	24	0	11	14.91	0.342386	0.968561	0.73776	-0.395374	0.230801
chr13	100273347	100301459	ENST00000376285	intron	12	+	28112	ENSG00000175198	PCCA	8653	protein_coding	2484	1	NM_000282.4	NM_000282	13	q32.3	24	0	20.82	35.13	0.311838	0.851697	0.592656	-0.280818	0.259042
chr13	100301604	100302923	ENST00000376285	intron	13	+	1319	ENSG00000175198	PCCA	8653	protein_coding	2484	1	NM_000282.4	NM_000282	13	q32.3	24	0	12.35	20.91	0.352318	0.807291	0.590626	-0.238308	0.216665
chr13	100302999	100307191	ENST00000376285	intron	14	+	4192	ENSG00000175198	PCCA	8653	protein_coding	2484	1	NM_000282.4	NM_000282	13	q32.3	24	0	14.02	27.04	0.238255	0.83927	0.518491	-0.280236	0.320779
chr13	100307261	100309832	ENST00000376285	intron	15	+	2571	ENSG00000175198	PCCA	8653	protein_coding	2484	1	NM_000282.4	NM_000282	13	q32.3	24	0	17.6	22.98	0.419008	0.97287	0.765883	-0.346875	0.206987
chr13	100309909	100330560	ENST00000376285	intron	16	+	20651	ENSG00000175198	PCCA	8653	protein_coding	2484	1	NM_000282.4	NM_000282	13	q32.3	24	0	15.24	22.31	0.403355	0.901414	0.683102	-0.279747	0.218312
chr13	100330672	100340156	ENST00000376285	intron	17	+	9484	ENSG00000175198	PCCA	8653	protein_coding	2484	1	NM_000282.4	NM_000282	13	q32.3	24	0	25.87	30.38	0.588285	0.988901	0.851547	-0.263262	0.137354
chr13	100340260	100368471	ENST00000376285	intron	18	+	28211	ENSG00000175198	PCCA	8653	protein_coding	2484	1	NM_000282.4	NM_000282	13	q32.3	24	0	17.85	26.73	0.378114	0.906248	0.667789	-0.289675	0.238459
chr13	100368575	100425632	ENST00000376285	intron	19	+	57057	ENSG00000175198	PCCA	8653	protein_coding	2484	1	NM_000282.4	NM_000282	13	q32.3	24	0	12.24	16.4	0.442697	0.934954	0.746341	-0.303644	0.188613
chr13	100425732	100449251	ENST00000376285	intron	20	+	23519	ENSG00000175198	PCCA	8653	protein_coding	2484	1	NM_000282.4	NM_000282	13	q32.3	24	0	11.71	16.09	0.393132	0.952542	0.727781	-0.33465	0.224761
chr13	100449306	100515426	ENST00000376285	intron	21	+	66120	ENSG00000175198	PCCA	8653	protein_coding	2484	1	NM_000282.4	NM_000282	13	q32.3	24	0	NA	NA	NA	NA	NA	NA	NA
chr13	100515568	100527674	ENST00000376285	intron	22	+	12106	ENSG00000175198	PCCA	8653	protein_coding	2484	1	NM_000282.4	NM_000282	13	q32.3	24	0	NA	NA	NA	NA	NA	NA	NA
chr13	100527753	100530097	ENST00000376285	intron	23	+	2344	ENSG00000175198	PCCA	8653	protein_coding	2484	1	NM_000282.4	NM_000282	13	q32.3	24	1	NA	NA	NA	NA	NA	NA	NA
chr13	100532602	100583824	ENST00000683975	intron	2	-	51222	ENSG00000134864	GGACT	25100	protein_coding	2644	1	NM_001195087.2	NM_001195087	13	q32.3	3	1	NA	NA	NA	NA	NA	NA	NA
chr13	100583998	100588740	ENST00000683975	intron	1	-	4742	ENSG00000134864	GGACT	25100	protein_coding	2644	1	NM_001195087.2	NM_001195087	13	q32.3	3	0	NA	NA	NA	NA	NA	NA	NA
chr13	102597204	102604792	ENST00000376052	intron	1	+	7588	ENSG00000134900	TPP2	12016	protein_coding	5484	1	NM_001330588.2	NM_001330588	13	q33.1	30	0	79.09	88.76	0.773239	0.967753	0.891055	-0.117815	0.0766988
chr13	102604922	102614100	ENST00000376052	intron	2	+	9178	ENSG00000134900	TPP2	12016	protein_coding	5484	1	NM_001330588.2	NM_001330588	13	q33.1	30	0	161.44	194.76	0.732171	0.909422	0.828918	-0.0967468	0.0805048
chr13	102614197	102616395	ENST00000376052	intron	3	+	2198	ENSG00000134900	TPP2	12016	protein_coding	5484	1	NM_001330588.2	NM_001330588	13	q33.1	30	0	177.22	202.13	0.77642	0.949081	0.876762	-0.100342	0.0723185
chr13	102616501	102618721	ENST00000376052	intron	4	+	2220	ENSG00000134900	TPP2	12016	protein_coding	5484	1	NM_001330588.2	NM_001330588	13	q33.1	30	0	163.22	262.65	0.518129	0.722584	0.621435	-0.103306	0.101148
chr13	102618847	102622876	ENST00000376052	intron	5	+	4029	ENSG00000134900	TPP2	12016	protein_coding	5484	1	NM_001330588.2	NM_001330588	13	q33.1	30	0	143.49	189.16	0.621981	0.86402	0.758564	-0.136583	0.105456
chr13	102623041	102627011	ENST00000376052	intron	6	+	3970	ENSG00000134900	TPP2	12016	protein_coding	5484	1	NM_001330588.2	NM_001330588	13	q33.1	30	0	117.67	177.53	0.537367	0.778841	0.662818	-0.12545	0.116024
chr13	102627167	102627847	ENST00000376052	intron	7	+	680	ENSG00000134900	TPP2	12016	protein_coding	5484	1	NM_001330588.2	NM_001330588	13	q33.1	30	0	115.6	162.87	0.587498	0.822046	0.709769	-0.12227	0.112277
chr13	102627925	102629481	ENST00000376052	intron	8	+	1556	ENSG00000134900	TPP2	12016	protein_coding	5484	1	NM_001330588.2	NM_001330588	13	q33.1	30	0	95.27	131.91	0.605784	0.835466	0.722235	-0.116451	0.113232
chr13	102629610	102630095	ENST00000376052	intron	9	+	485	ENSG00000134900	TPP2	12016	protein_coding	5484	1	NM_001330588.2	NM_001330588	13	q33.1	30	0	108.96	140.31	0.640093	0.895431	0.776566	-0.136473	0.118865
chr13	102630196	102633949	ENST00000376052	intron	10	+	3753	ENSG00000134900	TPP2	12016	protein_coding	5484	1	NM_001330588.2	NM_001330588	13	q33.1	30	0	107.36	163.25	0.538865	0.763442	0.657642	-0.118776	0.1058
chr13	102634099	102635586	ENST00000376052	intron	11	+	1487	ENSG00000134900	TPP2	12016	protein_coding	5484	1	NM_001330588.2	NM_001330588	13	q33.1	30	0	86.33	129.07	0.519926	0.799877	0.668862	-0.148936	0.131015
chr13	102635703	102636223	ENST00000376052	intron	12	+	520	ENSG00000134900	TPP2	12016	protein_coding	5484	1	NM_001330588.2	NM_001330588	13	q33.1	30	0	74.58	97.29	0.601048	0.897781	0.766574	-0.165526	0.131207
chr13	102636393	102637081	ENST00000376052	intron	13	+	688	ENSG00000134900	TPP2	12016	protein_coding	5484	1	NM_001330588.2	NM_001330588	13	q33.1	30	0	76.89	190.85	0.230035	0.61041	0.402882	-0.172847	0.207529
chr13	102637240	102638238	ENST00000376052	intron	14	+	998	ENSG00000134900	TPP2	12016	protein_coding	5484	1	NM_001330588.2	NM_001330588	13	q33.1	30	0	84.4	116.64	0.562549	0.862559	0.723594	-0.161045	0.138965
chr13	102638316	102640269	ENST00000376052	intron	15	+	1953	ENSG00000134900	TPP2	12016	protein_coding	5484	1	NM_001330588.2	NM_001330588	13	q33.1	30	0	85.27	118.73	0.567528	0.849911	0.718184	-0.150657	0.131727
chr13	102640377	102643221	ENST00000376052	intron	16	+	2844	ENSG00000134900	TPP2	12016	protein_coding	5484	1	NM_001330588.2	NM_001330588	13	q33.1	30	0	62.84	83.95	0.567222	0.889302	0.748541	-0.181319	0.140761
chr13	102643377	102644556	ENST00000376052	intron	17	+	1179	ENSG00000134900	TPP2	12016	protein_coding	5484	1	NM_001330588.2	NM_001330588	13	q33.1	30	0	70.42	87.27	0.661658	0.914841	0.806921	-0.145263	0.10792
chr13	102644674	102644908	ENST00000376052	intron	18	+	234	ENSG00000134900	TPP2	12016	protein_coding	5484	1	NM_001330588.2	NM_001330588	13	q33.1	30	0	97.09	131.78	0.598653	0.846091	0.736758	-0.138105	0.109333
chr13	102645010	102646293	ENST00000376052	intron	19	+	1283	ENSG00000134900	TPP2	12016	protein_coding	5484	1	NM_001330588.2	NM_001330588	13	q33.1	30	0	51.65	260.84	0.116228	0.306849	0.198014	-0.0817857	0.108835
chr13	102646391	102647206	ENST00000376052	intron	20	+	815	ENSG00000134900	TPP2	12016	protein_coding	5484	1	NM_001330588.2	NM_001330588	13	q33.1	30	0	104.6	133.69	0.67606	0.868161	0.782407	-0.106347	0.0857537
chr13	102647345	102648906	ENST00000376052	intron	21	+	1561	ENSG00000134900	TPP2	12016	protein_coding	5484	1	NM_001330588.2	NM_001330588	13	q33.1	30	0	82.65	116.8	0.55243	0.852903	0.70762	-0.15519	0.145283
chr13	102649152	102649407	ENST00000376052	intron	22	+	255	ENSG00000134900	TPP2	12016	protein_coding	5484	1	NM_001330588.2	NM_001330588	13	q33.1	30	0	131.31	180.16	0.615708	0.826256	0.728852	-0.113144	0.0974041
chr13	102649487	102651358	ENST00000376052	intron	23	+	1871	ENSG00000134900	TPP2	12016	protein_coding	5484	1	NM_001330588.2	NM_001330588	13	q33.1	30	0	32.55	219.2	0.0651463	0.253658	0.148495	-0.0833482	0.105163
chr13	102651398	102657055	ENST00000376052	intron	24	+	5657	ENSG00000134900	TPP2	12016	protein_coding	5484	1	NM_001330588.2	NM_001330588	13	q33.1	30	0	35.47	238.98	0.0935248	0.219381	0.148422	-0.0548976	0.0709586
chr13	102657208	102663647	ENST00000376052	intron	25	+	6439	ENSG00000134900	TPP2	12016	protein_coding	5484	1	NM_001330588.2	NM_001330588	13	q33.1	30	0	85.4	138.87	0.476402	0.749458	0.614964	-0.138562	0.134494
chr13	102663745	102664794	ENST00000376052	intron	26	+	1049	ENSG00000134900	TPP2	12016	protein_coding	5484	1	NM_001330588.2	NM_001330588	13	q33.1	30	0	100.25	115.02	0.740082	0.953257	0.871588	-0.131505	0.0816694
chr13	102664926	102674282	ENST00000376052	intron	27	+	9356	ENSG00000134900	TPP2	12016	protein_coding	5484	1	NM_001330588.2	NM_001330588	13	q33.1	30	0	68.02	166.6	0.287624	0.539629	0.408283	-0.120659	0.131345
chr13	102674491	102676295	ENST00000376052	intron	28	+	1804	ENSG00000134900	TPP2	12016	protein_coding	5484	1	NM_001330588.2	NM_001330588	13	q33.1	30	0	127.42	150.22	0.738231	0.924718	0.848223	-0.109991	0.0764956
chr13	102676416	102678226	ENST00000376052	intron	29	+	1810	ENSG00000134900	TPP2	12016	protein_coding	5484	1	NM_001330588.2	NM_001330588	13	q33.1	30	1	100.15	144.85	0.552515	0.804599	0.691405	-0.13889	0.113194
chr13	106544161	106557047	ENST00000400198	intron	3	-	12886	ENSG00000134884	ARGLU1	25482	protein_coding	3363	1	NM_018011.4	NM_018011	13	q33.3	4	1	239.4	300.15	0.698416	0.874458	0.797601	-0.0991855	0.0768566
chr13	106557132	106559431	ENST00000400198	intron	2	-	2299	ENSG00000134884	ARGLU1	25482	protein_coding	3363	1	NM_018011.4	NM_018011	13	q33.3	4	0	9.76	828.27	0.000615228	0.0428149	0.0117836	-0.0111684	0.0310313
chr13	106559658	106567572	ENST00000400198	intron	1	-	7914	ENSG00000134884	ARGLU1	25482	protein_coding	3363	1	NM_018011.4	NM_018011	13	q33.3	4	0	295.24	316.55	0.888255	0.964857	0.93268	-0.0444254	0.0321767
chr13	110615648	110622215	ENST00000680254	intron	1	+	6567	ENSG00000213995	NAXD	25576	protein_coding	2515	1	NM_001242882.2	NM_001242882	13	q34	10	0	23.85	35.18	0.427223	0.897731	0.677942	-0.250719	0.219789
chr13	110622367	110624233	ENST00000680254	intron	2	+	1866	ENSG00000213995	NAXD	25576	protein_coding	2515	1	NM_001242882.2	NM_001242882	13	q34	10	0	27.56	35.45	0.515671	0.948713	0.777433	-0.261762	0.17128
chr13	110624280	110625189	ENST00000680254	intron	3	+	909	ENSG00000213995	NAXD	25576	protein_coding	2515	1	NM_001242882.2	NM_001242882	13	q34	10	0	19.69	33.62	0.23053	0.896162	0.585663	-0.355134	0.310498
chr13	110625279	110627438	ENST00000680254	intron	4	+	2159	ENSG00000213995	NAXD	25576	protein_coding	2515	1	NM_001242882.2	NM_001242882	13	q34	10	0	14.85	32.18	0.193623	0.754589	0.461467	-0.267844	0.293122
chr13	110627548	110634544	ENST00000680254	intron	5	+	6996	ENSG00000213995	NAXD	25576	protein_coding	2515	1	NM_001242882.2	NM_001242882	13	q34	10	0	14.31	35.35	0.202524	0.627777	0.404809	-0.202285	0.222968
chr13	110634596	110634671	ENST00000680254	intron	6	+	75	ENSG00000213995	NAXD	25576	protein_coding	2515	1	NM_001242882.2	NM_001242882	13	q34	10	0	14.8	42.42	0.131105	0.61798	0.348892	-0.217787	0.269088
chr13	110634777	110635467	ENST00000680254	intron	7	+	690	ENSG00000213995	NAXD	25576	protein_coding	2515	1	NM_001242882.2	NM_001242882	13	q34	10	0	18.13	60.45	0.169733	0.450177	0.299917	-0.130184	0.15026
chr13	110635589	110637128	ENST00000680254	intron	8	+	1539	ENSG00000213995	NAXD	25576	protein_coding	2515	1	NM_001242882.2	NM_001242882	13	q34	10	0	17.09	57.15	0.143697	0.488321	0.299038	-0.155341	0.189283
chr13	110637250	110638377	ENST00000680254	intron	9	+	1127	ENSG00000213995	NAXD	25576	protein_coding	2515	1	NM_001242882.2	NM_001242882	13	q34	10	1	21.78	70.95	0.165797	0.469799	0.306977	-0.14118	0.162822
chr13	110880113	110883697	ENST00000267339	intron	5	-	3584	ENSG00000088448	ANKRD10	20265	protein_coding	2495	1	NM_017664.4	NM_017664	13	q34	6	1	80.29	195.89	0.292311	0.532988	0.409873	-0.117562	0.123115
chr13	110883794	110893027	ENST00000267339	intron	4	-	9233	ENSG00000088448	ANKRD10	20265	protein_coding	2495	1	NM_017664.4	NM_017664	13	q34	6	0	107.36	297.98	0.26837	0.462988	0.360293	-0.0919223	0.102695
chr13	110893264	110906032	ENST00000267339	intron	3	-	12768	ENSG00000088448	ANKRD10	20265	protein_coding	2495	1	NM_017664.4	NM_017664	13	q34	6	0	42.76	431.05	0.0581482	0.154538	0.0991996	-0.0410514	0.0553387
chr13	110906125	110910617	ENST00000267339	intron	2	-	4492	ENSG00000088448	ANKRD10	20265	protein_coding	2495	1	NM_017664.4	NM_017664	13	q34	6	0	167.55	190.31	0.791678	0.942605	0.880406	-0.0887281	0.0621996
chr13	110910771	110914724	ENST00000267339	intron	1	-	3953	ENSG00000088448	ANKRD10	20265	protein_coding	2495	1	NM_017664.4	NM_017664	13	q34	6	0	132.24	173.16	0.648508	0.860614	0.763687	-0.115178	0.0969268
chr13	112690456	112785134	ENST00000375645	intron	1	+	94678	ENSG00000068650	ATP11A	13552	protein_coding	9086	1	NM_015205.3	NM_015205	13	q34	30	0	107.31	140.89	0.654041	0.86229	0.761658	-0.107617	0.100632
chr13	112785258	112804956	ENST00000375645	intron	2	+	19698	ENSG00000068650	ATP11A	13552	protein_coding	9086	1	NM_015205.3	NM_015205	13	q34	30	0	148.62	251.85	0.459315	0.719703	0.590113	-0.130798	0.12959
chr13	112805047	112806212	ENST00000375645	intron	3	+	1165	ENSG00000068650	ATP11A	13552	protein_coding	9086	1	NM_015205.3	NM_015205	13	q34	30	0	135.13	211.51	0.513127	0.762884	0.638882	-0.125755	0.124002
chr13	112806294	112810618	ENST00000375645	intron	4	+	4324	ENSG00000068650	ATP11A	13552	protein_coding	9086	1	NM_015205.3	NM_015205	13	q34	30	0	155.22	196.6	0.694245	0.879912	0.789522	-0.0952767	0.0903905
chr13	112810727	112816082	ENST00000375645	intron	5	+	5355	ENSG00000068650	ATP11A	13552	protein_coding	9086	1	NM_015205.3	NM_015205	13	q34	30	0	188.55	232.98	0.720682	0.885064	0.809297	-0.0886152	0.0757666
chr13	112816212	112819303	ENST00000375645	intron	6	+	3091	ENSG00000068650	ATP11A	13552	protein_coding	9086	1	NM_015205.3	NM_015205	13	q34	30	0	148.02	220.49	0.546906	0.776695	0.671323	-0.124417	0.105372
chr13	112819408	112819899	ENST00000375645	intron	7	+	491	ENSG00000068650	ATP11A	13552	protein_coding	9086	1	NM_015205.3	NM_015205	13	q34	30	0	123.75	148.04	0.729388	0.920049	0.835923	-0.106534	0.0841264
chr13	112819951	112823344	ENST00000375645	intron	8	+	3393	ENSG00000068650	ATP11A	13552	protein_coding	9086	1	NM_015205.3	NM_015205	13	q34	30	0	131.18	176.27	0.627079	0.843172	0.744199	-0.11712	0.0989724
chr13	112823410	112824343	ENST00000375645	intron	9	+	933	ENSG00000068650	ATP11A	13552	protein_coding	9086	1	NM_015205.3	NM_015205	13	q34	30	0	172	199	0.769529	0.932139	0.864322	-0.0947921	0.0678172
chr13	112824426	112825429	ENST00000375645	intron	10	+	1003	ENSG00000068650	ATP11A	13552	protein_coding	9086	1	NM_015205.3	NM_015205	13	q34	30	0	94.38	137.67	0.546669	0.802428	0.685552	-0.138883	0.116876
chr13	112825581	112826693	ENST00000375645	intron	11	+	1112	ENSG00000068650	ATP11A	13552	protein_coding	9086	1	NM_015205.3	NM_015205	13	q34	30	0	113.62	169.02	0.554153	0.780036	0.672228	-0.118075	0.107807
chr13	112826892	112831374	ENST00000375645	intron	12	+	4482	ENSG00000068650	ATP11A	13552	protein_coding	9086	1	NM_015205.3	NM_015205	13	q34	30	0	118.8	156.16	0.655334	0.848772	0.760758	-0.105425	0.0880137
chr13	112831549	112832859	ENST00000375645	intron	13	+	1310	ENSG00000068650	ATP11A	13552	protein_coding	9086	1	NM_015205.3	NM_015205	13	q34	30	0	113.73	125.05	0.826433	0.963266	0.909476	-0.0830428	0.0537902
chr13	112833024	112834588	ENST00000375645	intron	14	+	1564	ENSG00000068650	ATP11A	13552	protein_coding	9086	1	NM_015205.3	NM_015205	13	q34	30	0	185.53	206.73	0.809509	0.958073	0.897451	-0.0879418	0.0606219
chr13	112834661	112836177	ENST00000375645	intron	15	+	1516	ENSG00000068650	ATP11A	13552	protein_coding	9086	1	NM_015205.3	NM_015205	13	q34	30	0	154.65	172.45	0.804428	0.958188	0.896782	-0.0923538	0.0614063
chr13	112836252	112842275	ENST00000375645	intron	16	+	6023	ENSG00000068650	ATP11A	13552	protein_coding	9086	1	NM_015205.3	NM_015205	13	q34	30	0	198.95	240.96	0.714762	0.912413	0.825656	-0.110894	0.0867569
chr13	112842380	112851036	ENST00000375645	intron	17	+	8656	ENSG00000068650	ATP11A	13552	protein_coding	9086	1	NM_015205.3	NM_015205	13	q34	30	0	158.51	240.15	0.520902	0.77897	0.660046	-0.139144	0.118924
chr13	112851219	112854278	ENST00000375645	intron	18	+	3059	ENSG00000068650	ATP11A	13552	protein_coding	9086	1	NM_015205.3	NM_015205	13	q34	30	0	63.04	136.69	0.318785	0.5998	0.46119	-0.142404	0.13861
chr13	112854531	112855910	ENST00000375645	intron	19	+	1379	ENSG00000068650	ATP11A	13552	protein_coding	9086	1	NM_015205.3	NM_015205	13	q34	30	0	62.78	93.13	0.505341	0.809724	0.674111	-0.168771	0.135612
chr13	112856086	112857817	ENST00000375645	intron	20	+	1731	ENSG00000068650	ATP11A	13552	protein_coding	9086	1	NM_015205.3	NM_015205	13	q34	30	0	61.69	108.71	0.400821	0.714942	0.567473	-0.166652	0.147469
chr13	112857921	112858144	ENST00000375645	intron	21	+	223	ENSG00000068650	ATP11A	13552	protein_coding	9086	1	NM_015205.3	NM_015205	13	q34	30	0	66.18	114.87	0.376707	0.762732	0.57613	-0.199423	0.186602
chr13	112858291	112859392	ENST00000375645	intron	22	+	1101	ENSG00000068650	ATP11A	13552	protein_coding	9086	1	NM_015205.3	NM_015205	13	q34	30	0	148.56	258.95	0.429232	0.706183	0.573701	-0.14447	0.132482
chr13	112859453	112860286	ENST00000375645	intron	23	+	833	ENSG00000068650	ATP11A	13552	protein_coding	9086	1	NM_015205.3	NM_015205	13	q34	30	0	216.05	253.07	0.773373	0.91731	0.853716	-0.080343	0.0635938
chr13	112860415	112862439	ENST00000375645	intron	24	+	2024	ENSG00000068650	ATP11A	13552	protein_coding	9086	1	NM_015205.3	NM_015205	13	q34	30	0	74.4	110.82	0.5617	0.779073	0.671359	-0.109659	0.107715
chr13	112862576	112871734	ENST00000375645	intron	25	+	9158	ENSG00000068650	ATP11A	13552	protein_coding	9086	1	NM_015205.3	NM_015205	13	q34	30	0	90.25	160.29	0.439203	0.680233	0.563042	-0.123839	0.117191
chr13	112871801	112873572	ENST00000375645	intron	26	+	1771	ENSG00000068650	ATP11A	13552	protein_coding	9086	1	NM_015205.3	NM_015205	13	q34	30	0	109.49	142.25	0.617017	0.883064	0.769701	-0.152684	0.113362
chr13	112873677	112875775	ENST00000375645	intron	27	+	2098	ENSG00000068650	ATP11A	13552	protein_coding	9086	1	NM_015205.3	NM_015205	13	q34	30	0	83.75	140.51	0.454213	0.726568	0.596043	-0.14183	0.130525
chr13	112875942	112878216	ENST00000375645	intron	28	+	2274	ENSG00000068650	ATP11A	13552	protein_coding	9086	1	NM_015205.3	NM_015205	13	q34	30	0	24.53	147.22	0.0659556	0.302613	0.166621	-0.100666	0.135992
chr13	112878304	112881875	ENST00000375645	intron	29	+	3571	ENSG00000068650	ATP11A	13552	protein_coding	9086	1	NM_015205.3	NM_015205	13	q34	30	1	6.53	171.93	0.00222481	0.130715	0.0379806	-0.0357558	0.0927347
chr13	112969459	113014762	ENST00000535094	intron	1	+	45303	ENSG00000126217	MCF2L	14576	protein_coding	6427	1	NM_001112732.3	NM_001112732	13	q34	30	0	NA	NA	NA	NA	NA	NA	NA
chr13	113014847	113024643	ENST00000535094	intron	2	+	9796	ENSG00000126217	MCF2L	14576	protein_coding	6427	1	NM_001112732.3	NM_001112732	13	q34	30	0	NA	NA	NA	NA	NA	NA	NA
chr13	113024759	113045270	ENST00000535094	intron	3	+	20511	ENSG00000126217	MCF2L	14576	protein_coding	6427	1	NM_001112732.3	NM_001112732	13	q34	30	0	NA	NA	NA	NA	NA	NA	NA
chr13	113045362	113060592	ENST00000535094	intron	4	+	15230	ENSG00000126217	MCF2L	14576	protein_coding	6427	1	NM_001112732.3	NM_001112732	13	q34	30	0	7.56	9.38	0.485645	0.960459	0.80597	-0.320325	0.154489
chr13	113060713	113064303	ENST00000535094	intron	5	+	3590	ENSG00000126217	MCF2L	14576	protein_coding	6427	1	NM_001112732.3	NM_001112732	13	q34	30	0	NA	NA	NA	NA	NA	NA	NA
chr13	113064421	113064935	ENST00000535094	intron	6	+	514	ENSG00000126217	MCF2L	14576	protein_coding	6427	1	NM_001112732.3	NM_001112732	13	q34	30	0	NA	NA	NA	NA	NA	NA	NA
chr13	113065086	113066045	ENST00000535094	intron	7	+	959	ENSG00000126217	MCF2L	14576	protein_coding	6427	1	NM_001112732.3	NM_001112732	13	q34	30	0	6.64	7.89	0.384517	0.986376	0.841572	-0.457055	0.144805
chr13	113066171	113070058	ENST00000535094	intron	8	+	3887	ENSG00000126217	MCF2L	14576	protein_coding	6427	1	NM_001112732.3	NM_001112732	13	q34	30	0	NA	NA	NA	NA	NA	NA	NA
chr13	113070174	113074443	ENST00000535094	intron	9	+	4269	ENSG00000126217	MCF2L	14576	protein_coding	6427	1	NM_001112732.3	NM_001112732	13	q34	30	0	NA	NA	NA	NA	NA	NA	NA
chr13	113074564	113074997	ENST00000535094	intron	10	+	433	ENSG00000126217	MCF2L	14576	protein_coding	6427	1	NM_001112732.3	NM_001112732	13	q34	30	0	NA	NA	NA	NA	NA	NA	NA
chr13	113075190	113075965	ENST00000535094	intron	11	+	775	ENSG00000126217	MCF2L	14576	protein_coding	6427	1	NM_001112732.3	NM_001112732	13	q34	30	0	NA	NA	NA	NA	NA	NA	NA
chr13	113076158	113077051	ENST00000535094	intron	12	+	893	ENSG00000126217	MCF2L	14576	protein_coding	6427	1	NM_001112732.3	NM_001112732	13	q34	30	0	NA	NA	NA	NA	NA	NA	NA
chr13	113077212	113078362	ENST00000535094	intron	13	+	1150	ENSG00000126217	MCF2L	14576	protein_coding	6427	1	NM_001112732.3	NM_001112732	13	q34	30	0	NA	NA	NA	NA	NA	NA	NA
chr13	113078437	113078665	ENST00000535094	intron	14	+	228	ENSG00000126217	MCF2L	14576	protein_coding	6427	1	NM_001112732.3	NM_001112732	13	q34	30	0	NA	NA	NA	NA	NA	NA	NA
chr13	113078740	113081212	ENST00000535094	intron	15	+	2472	ENSG00000126217	MCF2L	14576	protein_coding	6427	1	NM_001112732.3	NM_001112732	13	q34	30	0	NA	NA	NA	NA	NA	NA	NA
chr13	113081280	113082426	ENST00000535094	intron	16	+	1146	ENSG00000126217	MCF2L	14576	protein_coding	6427	1	NM_001112732.3	NM_001112732	13	q34	30	0	NA	NA	NA	NA	NA	NA	NA
chr13	113082543	113083997	ENST00000535094	intron	17	+	1454	ENSG00000126217	MCF2L	14576	protein_coding	6427	1	NM_001112732.3	NM_001112732	13	q34	30	0	NA	NA	NA	NA	NA	NA	NA
chr13	113084068	113084891	ENST00000535094	intron	18	+	823	ENSG00000126217	MCF2L	14576	protein_coding	6427	1	NM_001112732.3	NM_001112732	13	q34	30	0	NA	NA	NA	NA	NA	NA	NA
chr13	113084985	113085085	ENST00000535094	intron	19	+	100	ENSG00000126217	MCF2L	14576	protein_coding	6427	1	NM_001112732.3	NM_001112732	13	q34	30	0	NA	NA	NA	NA	NA	NA	NA
chr13	113085179	113086123	ENST00000535094	intron	20	+	944	ENSG00000126217	MCF2L	14576	protein_coding	6427	1	NM_001112732.3	NM_001112732	13	q34	30	0	NA	NA	NA	NA	NA	NA	NA
chr13	113086250	113087234	ENST00000535094	intron	21	+	984	ENSG00000126217	MCF2L	14576	protein_coding	6427	1	NM_001112732.3	NM_001112732	13	q34	30	0	NA	NA	NA	NA	NA	NA	NA
chr13	113087457	113087706	ENST00000535094	intron	22	+	249	ENSG00000126217	MCF2L	14576	protein_coding	6427	1	NM_001112732.3	NM_001112732	13	q34	30	0	NA	NA	NA	NA	NA	NA	NA
chr13	113087800	113088326	ENST00000535094	intron	23	+	526	ENSG00000126217	MCF2L	14576	protein_coding	6427	1	NM_001112732.3	NM_001112732	13	q34	30	0	NA	NA	NA	NA	NA	NA	NA
chr13	113088406	113088561	ENST00000535094	intron	24	+	155	ENSG00000126217	MCF2L	14576	protein_coding	6427	1	NM_001112732.3	NM_001112732	13	q34	30	0	NA	NA	NA	NA	NA	NA	NA
chr13	113088629	113089609	ENST00000535094	intron	25	+	980	ENSG00000126217	MCF2L	14576	protein_coding	6427	1	NM_001112732.3	NM_001112732	13	q34	30	0	NA	NA	NA	NA	NA	NA	NA
chr13	113089729	113094513	ENST00000535094	intron	26	+	4784	ENSG00000126217	MCF2L	14576	protein_coding	6427	1	NM_001112732.3	NM_001112732	13	q34	30	0	NA	NA	NA	NA	NA	NA	NA
chr13	113094636	113096370	ENST00000535094	intron	27	+	1734	ENSG00000126217	MCF2L	14576	protein_coding	6427	1	NM_001112732.3	NM_001112732	13	q34	30	0	6.75	8.75	0.298895	0.985448	0.771429	-0.472534	0.21402
chr13	113096484	113096549	ENST00000535094	intron	28	+	65	ENSG00000126217	MCF2L	14576	protein_coding	6427	1	NM_001112732.3	NM_001112732	13	q34	30	0	NA	NA	NA	NA	NA	NA	NA
chr13	113096654	113096773	ENST00000535094	intron	29	+	119	ENSG00000126217	MCF2L	14576	protein_coding	6427	1	NM_001112732.3	NM_001112732	13	q34	30	1	NA	NA	NA	NA	NA	NA	NA
chr13	113491274	113495501	ENST00000434316	intron	1	+	4227	ENSG00000150403	TMCO3	20329	protein_coding	3058	1	NM_017905.6	NM_017905	13	q34	13	0	36.55	62.33	0.363345	0.830174	0.586395	-0.22305	0.243779
chr13	113496026	113498341	ENST00000434316	intron	2	+	2315	ENSG00000150403	TMCO3	20329	protein_coding	3058	1	NM_017905.6	NM_017905	13	q34	13	0	67.95	83.15	0.640419	0.930054	0.817198	-0.176779	0.112856
chr13	113498522	113499957	ENST00000434316	intron	3	+	1435	ENSG00000150403	TMCO3	20329	protein_coding	3058	1	NM_017905.6	NM_017905	13	q34	13	0	42.44	95.76	0.302075	0.611317	0.443191	-0.141117	0.168125
chr13	113500150	113501751	ENST00000434316	intron	4	+	1601	ENSG00000150403	TMCO3	20329	protein_coding	3058	1	NM_017905.6	NM_017905	13	q34	13	0	62.95	114.73	0.378572	0.737394	0.54868	-0.170107	0.188715
chr13	113501881	113503495	ENST00000434316	intron	5	+	1614	ENSG00000150403	TMCO3	20329	protein_coding	3058	1	NM_017905.6	NM_017905	13	q34	13	0	61.85	110.18	0.3958	0.718363	0.561354	-0.165554	0.157008
chr13	113503589	113510237	ENST00000434316	intron	6	+	6648	ENSG00000150403	TMCO3	20329	protein_coding	3058	1	NM_017905.6	NM_017905	13	q34	13	0	39.27	77	0.282592	0.753143	0.51	-0.227408	0.243143
chr13	113510425	113520615	ENST00000434316	intron	7	+	10190	ENSG00000150403	TMCO3	20329	protein_coding	3058	1	NM_017905.6	NM_017905	13	q34	13	0	34.04	78.09	0.190187	0.713183	0.435907	-0.24572	0.277276
chr13	113520734	113534044	ENST00000434316	intron	8	+	13310	ENSG00000150403	TMCO3	20329	protein_coding	3058	1	NM_017905.6	NM_017905	13	q34	13	0	44.62	74.02	0.424232	0.772838	0.60281	-0.178578	0.170028
chr13	113534241	113539356	ENST00000434316	intron	9	+	5115	ENSG00000150403	TMCO3	20329	protein_coding	3058	1	NM_017905.6	NM_017905	13	q34	13	0	25.71	55.36	0.302698	0.648947	0.464415	-0.161717	0.184532
chr13	113539508	113547299	ENST00000434316	intron	10	+	7791	ENSG00000150403	TMCO3	20329	protein_coding	3058	1	NM_017905.6	NM_017905	13	q34	13	0	17.95	32.78	0.305377	0.78435	0.54759	-0.242213	0.23676
chr13	113547380	113548302	ENST00000434316	intron	11	+	922	ENSG00000150403	TMCO3	20329	protein_coding	3058	1	NM_017905.6	NM_017905	13	q34	13	0	21.2	31.67	0.397778	0.87033	0.669403	-0.271625	0.200927
chr13	113548453	113549424	ENST00000434316	intron	12	+	971	ENSG00000150403	TMCO3	20329	protein_coding	3058	1	NM_017905.6	NM_017905	13	q34	13	1	23.87	30.42	0.459861	0.957157	0.784681	-0.32482	0.172475
chr13	113584889	113585773	ENST00000375370	intron	1	+	884	ENSG00000198176	TFDP1	11749	protein_coding	2639	1	NM_007111.5	NM_007111	13	q34	12	0	83.18	159.38	0.366771	0.717279	0.521897	-0.155127	0.195382
chr13	113585850	113610995	ENST00000375370	intron	2	+	25145	ENSG00000198176	TFDP1	11749	protein_coding	2639	1	NM_007111.5	NM_007111	13	q34	12	0	124.84	175.38	0.527967	0.864352	0.711826	-0.183859	0.152526
chr13	113611063	113623179	ENST00000375370	intron	3	+	12116	ENSG00000198176	TFDP1	11749	protein_coding	2639	1	NM_007111.5	NM_007111	13	q34	12	0	161.82	181.71	0.757668	0.960894	0.89054	-0.132872	0.0703539
chr13	113623287	113631622	ENST00000375370	intron	4	+	8335	ENSG00000198176	TFDP1	11749	protein_coding	2639	1	NM_007111.5	NM_007111	13	q34	12	0	107.98	144.73	0.563084	0.877797	0.746079	-0.182995	0.131718
chr13	113631745	113633119	ENST00000375370	intron	5	+	1374	ENSG00000198176	TFDP1	11749	protein_coding	2639	1	NM_007111.5	NM_007111	13	q34	12	0	102.76	129.64	0.667848	0.884293	0.792657	-0.124809	0.0916367
chr13	113633286	113633889	ENST00000375370	intron	6	+	603	ENSG00000198176	TFDP1	11749	protein_coding	2639	1	NM_007111.5	NM_007111	13	q34	12	0	174.75	185.33	0.848357	0.984043	0.942913	-0.0945554	0.04113
chr13	113634034	113634533	ENST00000375370	intron	7	+	499	ENSG00000198176	TFDP1	11749	protein_coding	2639	1	NM_007111.5	NM_007111	13	q34	12	0	170.58	185.42	0.813293	0.975215	0.919965	-0.106672	0.0552491
chr13	113634603	113635976	ENST00000375370	intron	8	+	1373	ENSG00000198176	TFDP1	11749	protein_coding	2639	1	NM_007111.5	NM_007111	13	q34	12	0	213.8	225.07	0.847344	0.989507	0.949927	-0.102583	0.0395802
chr13	113636129	113636533	ENST00000375370	intron	9	+	404	ENSG00000198176	TFDP1	11749	protein_coding	2639	1	NM_007111.5	NM_007111	13	q34	12	0	129.87	149.04	0.683354	0.958497	0.871377	-0.188023	0.0871204
chr13	113636701	113637817	ENST00000375370	intron	10	+	1116	ENSG00000198176	TFDP1	11749	protein_coding	2639	1	NM_007111.5	NM_007111	13	q34	12	0	83.13	122.65	0.432962	0.833655	0.677782	-0.24482	0.155872
chr13	113637897	113640119	ENST00000375370	intron	11	+	2222	ENSG00000198176	TFDP1	11749	protein_coding	2639	1	NM_007111.5	NM_007111	13	q34	12	1	81.6	154.98	0.360424	0.646118	0.52652	-0.166096	0.119599
chr13	113759316	113766114	ENST00000375353	intron	1	+	6798	ENSG00000184497	TMEM255B	28297	protein_coding	6117	1	NM_182614.4	NM_182614	13	q34	9	0	NA	NA	NA	NA	NA	NA	NA
chr13	113766258	113769097	ENST00000375353	intron	2	+	2839	ENSG00000184497	TMEM255B	28297	protein_coding	6117	1	NM_182614.4	NM_182614	13	q34	9	0	NA	NA	NA	NA	NA	NA	NA
chr13	113769161	113795147	ENST00000375353	intron	3	+	25986	ENSG00000184497	TMEM255B	28297	protein_coding	6117	1	NM_182614.4	NM_182614	13	q34	9	0	NA	NA	NA	NA	NA	NA	NA
chr13	113795238	113799338	ENST00000375353	intron	4	+	4100	ENSG00000184497	TMEM255B	28297	protein_coding	6117	1	NM_182614.4	NM_182614	13	q34	9	0	NA	NA	NA	NA	NA	NA	NA
chr13	113799420	113800826	ENST00000375353	intron	5	+	1406	ENSG00000184497	TMEM255B	28297	protein_coding	6117	1	NM_182614.4	NM_182614	13	q34	9	0	NA	NA	NA	NA	NA	NA	NA
chr13	113800913	113801652	ENST00000375353	intron	6	+	739	ENSG00000184497	TMEM255B	28297	protein_coding	6117	1	NM_182614.4	NM_182614	13	q34	9	0	NA	NA	NA	NA	NA	NA	NA
chr13	113801813	113804884	ENST00000375353	intron	7	+	3071	ENSG00000184497	TMEM255B	28297	protein_coding	6117	1	NM_182614.4	NM_182614	13	q34	9	0	NA	NA	NA	NA	NA	NA	NA
chr13	113805029	113811735	ENST00000375353	intron	8	+	6706	ENSG00000184497	TMEM255B	28297	protein_coding	6117	1	NM_182614.4	NM_182614	13	q34	9	1	NA	NA	NA	NA	NA	NA	NA
chr13	113979423	113981674	ENST00000334062	intron	23	-	2251	ENSG00000185989	RASA3	20331	protein_coding	4203	1	NM_007368.4	NM_007368	13	q34	24	1	155.22	179.82	0.751941	0.941157	0.863197	-0.111256	0.077961
chr13	113981859	113992484	ENST00000334062	intron	22	-	10625	ENSG00000185989	RASA3	20331	protein_coding	4203	1	NM_007368.4	NM_007368	13	q34	24	0	218.98	264.55	0.742278	0.90216	0.827745	-0.0854671	0.0744145
chr13	113992589	113996530	ENST00000334062	intron	21	-	3941	ENSG00000185989	RASA3	20331	protein_coding	4203	1	NM_007368.4	NM_007368	13	q34	24	0	152.16	177.6	0.748729	0.935159	0.856757	-0.108027	0.0784018
chr13	113996740	113999584	ENST00000334062	intron	20	-	2844	ENSG00000185989	RASA3	20331	protein_coding	4203	1	NM_007368.4	NM_007368	13	q34	24	0	237.71	340.56	0.56036	0.824881	0.697997	-0.137637	0.126883
chr13	113999668	114000825	ENST00000334062	intron	19	-	1157	ENSG00000185989	RASA3	20331	protein_coding	4203	1	NM_007368.4	NM_007368	13	q34	24	0	232.58	266.55	0.774855	0.94788	0.872557	-0.0977016	0.0753236
chr13	114000933	114007532	ENST00000334062	intron	18	-	6599	ENSG00000185989	RASA3	20331	protein_coding	4203	1	NM_007368.4	NM_007368	13	q34	24	0	291.56	387.67	0.621159	0.857614	0.752083	-0.130924	0.105531
chr13	114007607	114009386	ENST00000334062	intron	17	-	1779	ENSG00000185989	RASA3	20331	protein_coding	4203	1	NM_007368.4	NM_007368	13	q34	24	0	213.16	320.65	0.549008	0.771217	0.664775	-0.115767	0.106442
chr13	114009465	114011170	ENST00000334062	intron	16	-	1705	ENSG00000185989	RASA3	20331	protein_coding	4203	1	NM_007368.4	NM_007368	13	q34	24	0	171.18	313.05	0.369041	0.7402	0.546814	-0.177772	0.193387
chr13	114011249	114013141	ENST00000334062	intron	15	-	1892	ENSG00000185989	RASA3	20331	protein_coding	4203	1	NM_007368.4	NM_007368	13	q34	24	0	262.64	298.02	0.800013	0.9419	0.881283	-0.0812699	0.0606168
chr13	114013249	114015208	ENST00000334062	intron	14	-	1959	ENSG00000185989	RASA3	20331	protein_coding	4203	1	NM_007368.4	NM_007368	13	q34	24	0	379.69	418.13	0.845397	0.952621	0.908067	-0.0626694	0.0445543
chr13	114015333	114016196	ENST00000334062	intron	13	-	863	ENSG00000185989	RASA3	20331	protein_coding	4203	1	NM_007368.4	NM_007368	13	q34	24	0	245.07	259.13	0.878113	0.987106	0.945742	-0.0676281	0.0413643
chr13	114016272	114017236	ENST00000334062	intron	12	-	964	ENSG00000185989	RASA3	20331	protein_coding	4203	1	NM_007368.4	NM_007368	13	q34	24	0	251.45	276.05	0.841749	0.958368	0.910886	-0.0691365	0.0474822
chr13	114017352	114018103	ENST00000334062	intron	11	-	751	ENSG00000185989	RASA3	20331	protein_coding	4203	1	NM_007368.4	NM_007368	13	q34	24	0	292.64	344.91	0.779678	0.907327	0.848453	-0.0687754	0.0588738
chr13	114018253	114018762	ENST00000334062	intron	10	-	509	ENSG00000185989	RASA3	20331	protein_coding	4203	1	NM_007368.4	NM_007368	13	q34	24	0	227.18	260.96	0.778586	0.941537	0.870555	-0.0919691	0.0709819
chr13	114018920	114021403	ENST00000334062	intron	9	-	2483	ENSG00000185989	RASA3	20331	protein_coding	4203	1	NM_007368.4	NM_007368	13	q34	24	0	200.04	247.58	0.710384	0.890268	0.807981	-0.0975974	0.0822866
chr13	114021509	114024278	ENST00000334062	intron	8	-	2769	ENSG00000185989	RASA3	20331	protein_coding	4203	1	NM_007368.4	NM_007368	13	q34	24	0	223.67	262.6	0.77714	0.909139	0.851752	-0.0746119	0.0573869
chr13	114024356	114027388	ENST00000334062	intron	7	-	3032	ENSG00000185989	RASA3	20331	protein_coding	4203	1	NM_007368.4	NM_007368	13	q34	24	0	198.25	313.15	0.497031	0.757873	0.633083	-0.136052	0.12479
chr13	114027462	114027846	ENST00000334062	intron	6	-	384	ENSG00000185989	RASA3	20331	protein_coding	4203	1	NM_007368.4	NM_007368	13	q34	24	0	312.71	361.15	0.792728	0.922636	0.865873	-0.0731445	0.0567632
chr13	114027928	114029810	ENST00000334062	intron	5	-	1882	ENSG00000185989	RASA3	20331	protein_coding	4203	1	NM_007368.4	NM_007368	13	q34	24	0	299.42	351.93	0.779206	0.912003	0.850794	-0.0715883	0.0612086
chr13	114029888	114040999	ENST00000334062	intron	4	-	11111	ENSG00000185989	RASA3	20331	protein_coding	4203	1	NM_007368.4	NM_007368	13	q34	24	0	255.2	393.35	0.541594	0.758506	0.648786	-0.107192	0.10972
chr13	114041095	114052051	ENST00000334062	intron	3	-	10956	ENSG00000185989	RASA3	20331	protein_coding	4203	1	NM_007368.4	NM_007368	13	q34	24	0	224	312.31	0.633484	0.795692	0.717236	-0.083752	0.078456
chr13	114052156	114073719	ENST00000334062	intron	2	-	21563	ENSG00000185989	RASA3	20331	protein_coding	4203	1	NM_007368.4	NM_007368	13	q34	24	0	174.69	316.95	0.444276	0.660475	0.551159	-0.106883	0.109315
chr13	114073838	114132434	ENST00000334062	intron	1	-	58596	ENSG00000185989	RASA3	20331	protein_coding	4203	1	NM_007368.4	NM_007368	13	q34	24	0	183.95	344.73	0.41519	0.656374	0.533606	-0.118416	0.122768
chr13	19703361	19705661	ENST00000338910	intron	8	-	2300	ENSG00000121390	PSPC1	20320	protein_coding	2435	1	NM_001354909.2	NM_001042414	13	q12.11	9	1	29.76	91.53	0.174726	0.514621	0.325139	-0.150413	0.189482
chr13	19705832	19709541	ENST00000338910	intron	7	-	3709	ENSG00000121390	PSPC1	20320	protein_coding	2435	1	NM_001354909.2	NM_001042414	13	q12.11	9	0	64.67	238.27	0.167307	0.396018	0.271415	-0.104108	0.124603
chr13	19709600	19730238	ENST00000338910	intron	6	-	20638	ENSG00000121390	PSPC1	20320	protein_coding	2435	1	NM_001354909.2	NM_001042414	13	q12.11	9	0	54.65	207.84	0.184154	0.351642	0.262943	-0.0787887	0.0886995
chr13	19730345	19741564	ENST00000338910	intron	5	-	11219	ENSG00000121390	PSPC1	20320	protein_coding	2435	1	NM_001354909.2	NM_001042414	13	q12.11	9	0	192.58	254.71	0.638727	0.847275	0.756076	-0.117348	0.0911997
chr13	19741650	19751270	ENST00000338910	intron	4	-	9620	ENSG00000121390	PSPC1	20320	protein_coding	2435	1	NM_001354909.2	NM_001042414	13	q12.11	9	0	184.44	213.65	0.745737	0.942787	0.863281	-0.117544	0.0795056
chr13	19751468	19759322	ENST00000338910	intron	3	-	7854	ENSG00000121390	PSPC1	20320	protein_coding	2435	1	NM_001354909.2	NM_001042414	13	q12.11	9	0	147.04	176.65	0.701153	0.927839	0.83238	-0.131227	0.0954589
chr13	19759419	19772241	ENST00000338910	intron	2	-	12822	ENSG00000121390	PSPC1	20320	protein_coding	2435	1	NM_001354909.2	NM_001042414	13	q12.11	9	0	155.33	193.35	0.698736	0.887175	0.803362	-0.104625	0.0838132
chr13	19772544	19782385	ENST00000338910	intron	1	-	9841	ENSG00000121390	PSPC1	20320	protein_coding	2435	1	NM_001354909.2	NM_001042414	13	q12.11	9	0	117.13	152	0.63014	0.878172	0.770592	-0.140452	0.10758
chr13	19825236	19835476	ENST00000337963	intron	7	-	10240	ENSG00000132950	ZMYM5	13029	protein_coding	3283	1	NM_001142684.2	NM_001142684	13	q12.11	8	1	49.89	78.62	0.484556	0.767462	0.634571	-0.150015	0.13289
chr13	19835690	19837655	ENST00000337963	intron	6	-	1965	ENSG00000132950	ZMYM5	13029	protein_coding	3283	1	NM_001142684.2	NM_001142684	13	q12.11	8	0	18.18	77.45	0.0917792	0.418288	0.234732	-0.142953	0.183556
chr13	19837822	19838699	ENST00000337963	intron	5	-	877	ENSG00000132950	ZMYM5	13029	protein_coding	3283	1	NM_001142684.2	NM_001142684	13	q12.11	8	0	18.09	59.47	0.1111	0.556289	0.304187	-0.193087	0.252102
chr13	19838986	19851354	ENST00000337963	intron	4	-	12368	ENSG00000132950	ZMYM5	13029	protein_coding	3283	1	NM_001142684.2	NM_001142684	13	q12.11	8	0	36.24	94.67	0.220011	0.556685	0.382803	-0.162792	0.173881
chr13	19851449	19851688	ENST00000337963	intron	3	-	239	ENSG00000132950	ZMYM5	13029	protein_coding	3283	1	NM_001142684.2	NM_001142684	13	q12.11	8	0	43.04	114.44	0.249949	0.537527	0.376092	-0.126144	0.161435
chr13	19852191	19862398	ENST00000337963	intron	2	-	10207	ENSG00000132950	ZMYM5	13029	protein_coding	3283	1	NM_001142684.2	NM_001142684	13	q12.11	8	0	30.27	46.73	0.433725	0.834337	0.647764	-0.214039	0.186573
chr13	19862467	19863449	ENST00000337963	intron	1	-	982	ENSG00000132950	ZMYM5	13029	protein_coding	3283	1	NM_001142684.2	NM_001142684	13	q12.11	8	0	30.2	42.51	0.451728	0.903052	0.710421	-0.258693	0.192631
chr13	20729217	20731840	ENST00000382758	intron	4	-	2623	ENSG00000150456	EEF1AKMT1	27351	protein_coding	1054	1	NM_001318939.2	NM_001318939	13	q12.11	5	1	NA	NA	NA	NA	NA	NA	NA
chr13	20732122	20737722	ENST00000382758	intron	3	-	5600	ENSG00000150456	EEF1AKMT1	27351	protein_coding	1054	1	NM_001318939.2	NM_001318939	13	q12.11	5	0	NA	NA	NA	NA	NA	NA	NA
chr13	20737806	20757454	ENST00000382758	intron	2	-	19648	ENSG00000150456	EEF1AKMT1	27351	protein_coding	1054	1	NM_001318939.2	NM_001318939	13	q12.11	5	0	NA	NA	NA	NA	NA	NA	NA
chr13	20757618	20773920	ENST00000382758	intron	1	-	16302	ENSG00000150456	EEF1AKMT1	27351	protein_coding	1054	1	NM_001318939.2	NM_001318939	13	q12.11	5	0	NA	NA	NA	NA	NA	NA	NA
chr13	20975365	20979690	ENST00000382592	intron	7	-	4325	ENSG00000150457	LATS2	6515	protein_coding	5546	1	NM_014572.3	NM_014572	13	q12.11	8	1	25.33	38.51	0.451865	0.830641	0.657751	-0.205886	0.17289
chr13	20979798	20981465	ENST00000382592	intron	6	-	1667	ENSG00000150457	LATS2	6515	protein_coding	5546	1	NM_014572.3	NM_014572	13	q12.11	8	0	16.45	32.11	0.286451	0.718531	0.512301	-0.225851	0.20623
chr13	20981649	20983223	ENST00000382592	intron	5	-	1574	ENSG00000150457	LATS2	6515	protein_coding	5546	1	NM_014572.3	NM_014572	13	q12.11	8	0	37.07	65.05	0.411413	0.751426	0.569869	-0.158456	0.181557
chr13	20983807	20987880	ENST00000382592	intron	4	-	4073	ENSG00000150457	LATS2	6515	protein_coding	5546	1	NM_014572.3	NM_014572	13	q12.11	8	0	31.44	49.25	0.414072	0.843484	0.638376	-0.224304	0.205109
chr13	20989305	20991271	ENST00000382592	intron	3	-	1966	ENSG00000150457	LATS2	6515	protein_coding	5546	1	NM_014572.3	NM_014572	13	q12.11	8	0	23.65	29.27	0.572159	0.95374	0.807995	-0.235835	0.145746
chr13	20991405	21045684	ENST00000382592	intron	2	-	54279	ENSG00000150457	LATS2	6515	protein_coding	5546	1	NM_014572.3	NM_014572	13	q12.11	8	0	30.6	54.42	0.357268	0.772037	0.562293	-0.205025	0.209744
chr13	21046231	21061345	ENST00000382592	intron	1	-	15114	ENSG00000150457	LATS2	6515	protein_coding	5546	1	NM_014572.3	NM_014572	13	q12.11	8	0	28.47	34.04	0.615141	0.959236	0.836369	-0.221228	0.122867
chr13	21140682	21140885	ENST00000621421	intron	1	+	203	ENSG00000150459	SAP18	10530	protein_coding	2300	1	NA	NM_005870	13	q12.11	4	0	250.04	266.51	0.874722	0.979042	0.938201	-0.0634791	0.0408404
chr13	21140996	21146804	ENST00000621421	intron	2	+	5808	ENSG00000150459	SAP18	10530	protein_coding	2300	1	NA	NM_005870	13	q12.11	4	0	287.62	322.6	0.822148	0.944051	0.891569	-0.0694209	0.0524827
chr13	21146928	21147185	ENST00000621421	intron	3	+	257	ENSG00000150459	SAP18	10530	protein_coding	2300	1	NA	NM_005870	13	q12.11	4	1	259.35	278.27	0.860091	0.977117	0.932008	-0.0719171	0.0451083
chr13	21155151	21155692	ENST00000314759	intron	8	-	541	ENSG00000165480	SKA3	20262	protein_coding	2869	1	NM_145061.6	NM_145061	13	q12.11	9	1	NA	NA	NA	NA	NA	NA	NA
chr13	21155812	21157921	ENST00000314759	intron	7	-	2109	ENSG00000165480	SKA3	20262	protein_coding	2869	1	NM_145061.6	NM_145061	13	q12.11	9	0	NA	NA	NA	NA	NA	NA	NA
chr13	21158126	21159901	ENST00000314759	intron	6	-	1775	ENSG00000165480	SKA3	20262	protein_coding	2869	1	NM_145061.6	NM_145061	13	q12.11	9	0	12.98	13.6	0.725329	0.98964	0.954412	-0.229083	0.035228
chr13	21159988	21161789	ENST00000314759	intron	5	-	1801	ENSG00000165480	SKA3	20262	protein_coding	2869	1	NM_145061.6	NM_145061	13	q12.11	9	0	14.47	14.89	0.679608	0.997899	0.971793	-0.292185	0.0261061
chr13	21161876	21167987	ENST00000314759	intron	4	-	6111	ENSG00000165480	SKA3	20262	protein_coding	2869	1	NM_145061.6	NM_145061	13	q12.11	9	0	41.33	42.36	0.855494	0.997643	0.975685	-0.120191	0.021958
chr13	21168400	21172338	ENST00000314759	intron	3	-	3938	ENSG00000165480	SKA3	20262	protein_coding	2869	1	NM_145061.6	NM_145061	13	q12.11	9	0	32.38	36.96	0.742887	0.998892	0.876082	-0.133195	0.12281
chr13	21172505	21172619	ENST00000314759	intron	2	-	114	ENSG00000165480	SKA3	20262	protein_coding	2869	1	NM_145061.6	NM_145061	13	q12.11	9	0	26.69	31.51	0.632791	0.997065	0.847033	-0.214241	0.150033
chr13	21172682	21176374	ENST00000314759	intron	1	-	3692	ENSG00000165480	SKA3	20262	protein_coding	2869	1	NM_145061.6	NM_145061	13	q12.11	9	0	NA	NA	NA	NA	NA	NA	NA
chr13	21176718	21176911	ENST00000309594	intron	1	+	193	ENSG00000173141	MRPL57	14514	protein_coding	2233	1	NM_024026.5	NM_024026	13	q12.11	2	1	21.8	29.69	0.487011	0.913253	0.734254	-0.247243	0.178999
chr13	21376656	21378660	ENST00000400590	intron	12	-	2004	ENSG00000180776	ZDHHC20	20749	protein_coding	5355	1	NM_001330059.2	NM_001330059	13	q12.11	13	1	42.62	144.67	0.172466	0.439083	0.294602	-0.122135	0.144481
chr13	21378739	21381433	ENST00000400590	intron	11	-	2694	ENSG00000180776	ZDHHC20	20749	protein_coding	5355	1	NM_001330059.2	NM_001330059	13	q12.11	13	0	49.15	168.78	0.192051	0.40898	0.291207	-0.0991566	0.117773
chr13	21381550	21382919	ENST00000400590	intron	10	-	1369	ENSG00000180776	ZDHHC20	20749	protein_coding	5355	1	NM_001330059.2	NM_001330059	13	q12.11	13	0	46.58	130.75	0.249838	0.47829	0.356252	-0.106415	0.122038
chr13	21383010	21387507	ENST00000400590	intron	9	-	4497	ENSG00000180776	ZDHHC20	20749	protein_coding	5355	1	NM_001330059.2	NM_001330059	13	q12.11	13	0	85.33	93.84	0.7952	0.972409	0.909314	-0.114114	0.063095
chr13	21387635	21391721	ENST00000400590	intron	8	-	4086	ENSG00000180776	ZDHHC20	20749	protein_coding	5355	1	NM_001330059.2	NM_001330059	13	q12.11	13	0	109.22	140.51	0.668933	0.872147	0.777311	-0.108378	0.094836
chr13	21391855	21400372	ENST00000400590	intron	7	-	8517	ENSG00000180776	ZDHHC20	20749	protein_coding	5355	1	NM_001330059.2	NM_001330059	13	q12.11	13	0	77.82	116.24	0.514105	0.832668	0.669477	-0.155371	0.163191
chr13	21400494	21401652	ENST00000400590	intron	6	-	1158	ENSG00000180776	ZDHHC20	20749	protein_coding	5355	1	NM_001330059.2	NM_001330059	13	q12.11	13	0	124.55	156.89	0.632775	0.908977	0.793868	-0.161093	0.115109
chr13	21401686	21402796	ENST00000400590	intron	5	-	1110	ENSG00000180776	ZDHHC20	20749	protein_coding	5355	1	NM_001330059.2	NM_001330059	13	q12.11	13	0	123.55	160.13	0.600042	0.89428	0.771561	-0.171518	0.12272
chr13	21402867	21413651	ENST00000400590	intron	4	-	10784	ENSG00000180776	ZDHHC20	20749	protein_coding	5355	1	NM_001330059.2	NM_001330059	13	q12.11	13	0	142.65	168.87	0.737522	0.923609	0.844733	-0.107211	0.0788763
chr13	21413773	21421060	ENST00000400590	intron	3	-	7287	ENSG00000180776	ZDHHC20	20749	protein_coding	5355	1	NM_001330059.2	NM_001330059	13	q12.11	13	0	131.76	189.22	0.593711	0.790002	0.696332	-0.102622	0.09367
chr13	21421165	21425651	ENST00000400590	intron	2	-	4486	ENSG00000180776	ZDHHC20	20749	protein_coding	5355	1	NM_001330059.2	NM_001330059	13	q12.11	13	0	164.38	235.93	0.57368	0.783375	0.696732	-0.123052	0.0866432
chr13	21425679	21459053	ENST00000400590	intron	1	-	33374	ENSG00000180776	ZDHHC20	20749	protein_coding	5355	1	NM_001330059.2	NM_001330059	13	q12.11	13	0	81.09	128.35	0.478036	0.814519	0.631788	-0.153752	0.182731
chr13	25249493	25251648	ENST00000381801	intron	13	-	2155	ENSG00000139505	MTMR6	7453	protein_coding	5117	1	NM_004685.5	NM_001385238	13	q12.13	14	1	111.35	142.76	0.650499	0.884038	0.77998	-0.129481	0.104057
chr13	25251776	25251852	ENST00000381801	intron	12	-	76	ENSG00000139505	MTMR6	7453	protein_coding	5117	1	NM_004685.5	NM_001385238	13	q12.13	14	0	92.73	132.31	0.538828	0.845369	0.700854	-0.162026	0.144515
chr13	25251985	25253763	ENST00000381801	intron	11	-	1778	ENSG00000139505	MTMR6	7453	protein_coding	5117	1	NM_004685.5	NM_001385238	13	q12.13	14	0	87.96	108.4	0.702953	0.89299	0.811439	-0.108486	0.0815506
chr13	25253965	25254384	ENST00000381801	intron	10	-	419	ENSG00000139505	MTMR6	7453	protein_coding	5117	1	NM_004685.5	NM_001385238	13	q12.13	14	0	58.56	98.95	0.4439	0.724083	0.591814	-0.147914	0.132269
chr13	25254435	25257195	ENST00000381801	intron	9	-	2760	ENSG00000139505	MTMR6	7453	protein_coding	5117	1	NM_004685.5	NM_001385238	13	q12.13	14	0	54.47	109.45	0.346775	0.653135	0.49767	-0.150895	0.155465
chr13	25257322	25257735	ENST00000381801	intron	8	-	413	ENSG00000139505	MTMR6	7453	protein_coding	5117	1	NM_004685.5	NM_001385238	13	q12.13	14	0	55.6	92.36	0.423406	0.77215	0.601992	-0.178586	0.170158
chr13	25257846	25258559	ENST00000381801	intron	7	-	713	ENSG00000139505	MTMR6	7453	protein_coding	5117	1	NM_004685.5	NM_001385238	13	q12.13	14	0	53.13	67.09	0.625938	0.918433	0.791921	-0.165984	0.126512
chr13	25258693	25261667	ENST00000381801	intron	6	-	2974	ENSG00000139505	MTMR6	7453	protein_coding	5117	1	NM_004685.5	NM_001385238	13	q12.13	14	0	64.38	80.91	0.658167	0.897036	0.795699	-0.137532	0.101337
chr13	25261803	25265818	ENST00000381801	intron	5	-	4015	ENSG00000139505	MTMR6	7453	protein_coding	5117	1	NM_004685.5	NM_001385238	13	q12.13	14	0	71.56	91.84	0.615688	0.902601	0.779181	-0.163493	0.12342
chr13	25265948	25266128	ENST00000381801	intron	4	-	180	ENSG00000139505	MTMR6	7453	protein_coding	5117	1	NM_004685.5	NM_001385238	13	q12.13	14	0	65.29	75.38	0.716387	0.958919	0.866145	-0.149758	0.0927746
chr13	25266287	25267778	ENST00000381801	intron	3	-	1491	ENSG00000139505	MTMR6	7453	protein_coding	5117	1	NM_004685.5	NM_001385238	13	q12.13	14	0	106.89	128.42	0.707488	0.935008	0.832347	-0.124859	0.102661
chr13	25267942	25274070	ENST00000381801	intron	2	-	6128	ENSG00000139505	MTMR6	7453	protein_coding	5117	1	NM_004685.5	NM_001385238	13	q12.13	14	0	151.18	186.62	0.688412	0.922561	0.810095	-0.121684	0.112465
chr13	25274188	25287223	ENST00000381801	intron	1	-	13035	ENSG00000139505	MTMR6	7453	protein_coding	5117	1	NM_004685.5	NM_001385238	13	q12.13	14	0	154.73	185.45	0.744825	0.902582	0.834349	-0.0895244	0.068233
chr13	25301881	25307805	ENST00000381736	intron	1	+	5924	ENSG00000139496	NUP58	20261	protein_coding	4236	1	NM_014089.4	NM_014089	13	q12.13	16	0	68.58	111.16	0.409583	0.861115	0.616949	-0.207365	0.244167
chr13	25307949	25309246	ENST00000381736	intron	2	+	1297	ENSG00000139496	NUP58	20261	protein_coding	4236	1	NM_014089.4	NM_014089	13	q12.13	16	0	110.6	172.25	0.49017	0.771521	0.64209	-0.15192	0.129431
chr13	25309283	25312882	ENST00000381736	intron	3	+	3599	ENSG00000139496	NUP58	20261	protein_coding	4236	1	NM_014089.4	NM_014089	13	q12.13	16	0	90.47	158.87	0.450261	0.696969	0.569459	-0.119199	0.12751
chr13	25313033	25313613	ENST00000381736	intron	4	+	580	ENSG00000139496	NUP58	20261	protein_coding	4236	1	NM_014089.4	NM_014089	13	q12.13	16	0	120.04	142.13	0.729108	0.929391	0.844579	-0.115471	0.0848123
chr13	25313752	25315356	ENST00000381736	intron	5	+	1604	ENSG00000139496	NUP58	20261	protein_coding	4236	1	NM_014089.4	NM_014089	13	q12.13	16	0	101.18	120.31	0.72537	0.926899	0.840994	-0.115624	0.0859051
chr13	25315468	25319325	ENST00000381736	intron	6	+	3857	ENSG00000139496	NUP58	20261	protein_coding	4236	1	NM_014089.4	NM_014089	13	q12.13	16	0	88.55	158.96	0.39474	0.718729	0.557058	-0.162318	0.161671
chr13	25319351	25320529	ENST00000381736	intron	7	+	1178	ENSG00000139496	NUP58	20261	protein_coding	4236	1	NM_014089.4	NM_014089	13	q12.13	16	0	48.29	89.04	0.35594	0.728439	0.542341	-0.1864	0.186099
chr13	25320596	25320918	ENST00000381736	intron	8	+	322	ENSG00000139496	NUP58	20261	protein_coding	4236	1	NM_014089.4	NM_014089	13	q12.13	16	0	75.87	81.75	0.814818	0.985763	0.928073	-0.113256	0.0576901
chr13	25321094	25324988	ENST00000381736	intron	9	+	3894	ENSG00000139496	NUP58	20261	protein_coding	4236	1	NM_014089.4	NM_014089	13	q12.13	16	0	74.53	109.75	0.546392	0.800849	0.679089	-0.132697	0.12176
chr13	25325069	25326915	ENST00000381736	intron	10	+	1846	ENSG00000139496	NUP58	20261	protein_coding	4236	1	NM_014089.4	NM_014089	13	q12.13	16	0	104.29	135.02	0.671542	0.863088	0.772404	-0.100862	0.0906839
chr13	25327035	25327429	ENST00000381736	intron	11	+	394	ENSG00000139496	NUP58	20261	protein_coding	4236	1	NM_014089.4	NM_014089	13	q12.13	16	0	76.96	91.93	0.710892	0.927855	0.837159	-0.126267	0.0906962
chr13	25327513	25331356	ENST00000381736	intron	12	+	3843	ENSG00000139496	NUP58	20261	protein_coding	4236	1	NM_014089.4	NM_014089	13	q12.13	16	0	69.16	83.56	0.700311	0.916126	0.827669	-0.127358	0.0884569
chr13	25331559	25336935	ENST00000381736	intron	13	+	5376	ENSG00000139496	NUP58	20261	protein_coding	4236	1	NM_014089.4	NM_014089	13	q12.13	16	0	66.53	99.22	0.519546	0.808776	0.67053	-0.150984	0.138246
chr13	25337035	25338635	ENST00000381736	intron	14	+	1600	ENSG00000139496	NUP58	20261	protein_coding	4236	1	NM_014089.4	NM_014089	13	q12.13	16	0	68.73	107.67	0.501617	0.75937	0.638339	-0.136722	0.121031
chr13	25338732	25339964	ENST00000381736	intron	15	+	1232	ENSG00000139496	NUP58	20261	protein_coding	4236	1	NM_014089.4	NM_014089	13	q12.13	16	1	61.22	112.84	0.411457	0.675053	0.542538	-0.131081	0.132515
chr13	27251586	27253764	ENST00000311549	intron	1	+	2178	ENSG00000122026	RPL21	10313	protein_coding	566	1	NM_000982.4	NM_000982	13	q12.2	6	0	216.95	300.56	0.480155	0.866155	0.721819	-0.241664	0.144336
chr13	27253844	27254219	ENST00000311549	intron	2	+	375	ENSG00000122026	RPL21	10313	protein_coding	566	1	NM_000982.4	NM_000982	13	q12.2	6	0	1341.36	1441.8	0.830403	0.968964	0.930337	-0.0999343	0.0386272
chr13	27254282	27255241	ENST00000311549	intron	3	+	959	ENSG00000122026	RPL21	10313	protein_coding	566	1	NM_000982.4	NM_000982	13	q12.2	6	0	1714.55	1825.38	0.853559	0.975353	0.939284	-0.0857244	0.0360694
chr13	27255355	27256183	ENST00000311549	intron	4	+	828	ENSG00000122026	RPL21	10313	protein_coding	566	1	NM_000982.4	NM_000982	13	q12.2	6	0	2740.35	2827.33	0.905518	0.989109	0.969236	-0.0637184	0.019873
chr13	27256335	27256435	ENST00000311549	intron	5	+	100	ENSG00000122026	RPL21	10313	protein_coding	566	1	NM_000982.4	NM_000982	13	q12.2	6	1	1080.05	1132.2	0.840362	0.98677	0.953939	-0.113578	0.0328307
chr13	27271069	27271483	ENST00000241463	intron	1	+	414	ENSG00000122035	RASL11A	23802	protein_coding	2542	1	NM_206827.2	NM_206827	13	q12.2	4	0	NA	NA	NA	NA	NA	NA	NA
chr13	27271541	27271638	ENST00000241463	intron	2	+	97	ENSG00000122035	RASL11A	23802	protein_coding	2542	1	NM_206827.2	NM_206827	13	q12.2	4	0	7.05	7.84	0.639964	0.982651	0.899235	-0.259271	0.0834164
chr13	27271719	27273026	ENST00000241463	intron	3	+	1307	ENSG00000122035	RASL11A	23802	protein_coding	2542	1	NM_206827.2	NM_206827	13	q12.2	4	1	9.69	11.29	0.562219	0.984658	0.858282	-0.296063	0.126376
chr13	27424939	27427091	ENST00000381140	intron	1	+	2152	ENSG00000122034	GTF3A	4662	protein_coding	1443	1	NM_002097.3	NM_002097	13	q12.2	9	0	130.15	195.38	0.518197	0.798126	0.666138	-0.147941	0.131989
chr13	27427193	27429869	ENST00000381140	intron	2	+	2676	ENSG00000122034	GTF3A	4662	protein_coding	1443	1	NM_002097.3	NM_002097	13	q12.2	9	0	105.85	163.89	0.473701	0.803752	0.64586	-0.172159	0.157892
chr13	27429967	27430532	ENST00000381140	intron	3	+	565	ENSG00000122034	GTF3A	4662	protein_coding	1443	1	NM_002097.3	NM_002097	13	q12.2	9	0	101.65	129.84	0.613933	0.89873	0.782887	-0.168953	0.115844
chr13	27430622	27432730	ENST00000381140	intron	4	+	2108	ENSG00000122034	GTF3A	4662	protein_coding	1443	1	NM_002097.3	NM_002097	13	q12.2	9	0	168.55	269.6	0.507203	0.722159	0.625185	-0.117982	0.0969736
chr13	27432805	27434138	ENST00000381140	intron	5	+	1333	ENSG00000122034	GTF3A	4662	protein_coding	1443	1	NM_002097.3	NM_002097	13	q12.2	9	0	210.35	321.05	0.5386	0.74929	0.655194	-0.116594	0.0940962
chr13	27434220	27434804	ENST00000381140	intron	6	+	584	ENSG00000122034	GTF3A	4662	protein_coding	1443	1	NM_002097.3	NM_002097	13	q12.2	9	0	210.02	289.98	0.598828	0.82576	0.724257	-0.125429	0.101503
chr13	27435035	27435132	ENST00000381140	intron	7	+	97	ENSG00000122034	GTF3A	4662	protein_coding	1443	1	NM_002097.3	NM_002097	13	q12.2	9	0	159.53	239.33	0.479157	0.814741	0.666569	-0.187412	0.148172
chr13	27435193	27435432	ENST00000381140	intron	8	+	239	ENSG00000122034	GTF3A	4662	protein_coding	1443	1	NM_002097.3	NM_002097	13	q12.2	9	1	126.56	169.89	0.572231	0.872063	0.744953	-0.172722	0.12711
chr13	27435894	27437115	ENST00000381120	intron	4	-	1221	ENSG00000122033	MTIF3	29788	protein_coding	995	1	NM_152912.5	NM_152912	13	q12.2	5	1	60.05	93.29	0.457365	0.806257	0.643692	-0.186326	0.162565
chr13	27437274	27439988	ENST00000381120	intron	3	-	2714	ENSG00000122033	MTIF3	29788	protein_coding	995	1	NM_152912.5	NM_152912	13	q12.2	5	0	43.33	121.75	0.215092	0.515509	0.355893	-0.140801	0.159616
chr13	27440450	27445087	ENST00000381120	intron	2	-	4637	ENSG00000122033	MTIF3	29788	protein_coding	995	1	NM_152912.5	NM_152912	13	q12.2	5	0	39.62	138.62	0.15029	0.437879	0.285817	-0.135528	0.152061
chr13	27445157	27450508	ENST00000381120	intron	1	-	5351	ENSG00000122033	MTIF3	29788	protein_coding	995	1	NM_152912.5	NM_152912	13	q12.2	5	0	18.33	56.75	0.113327	0.577091	0.322996	-0.209669	0.254096
chr13	27548471	27550332	ENST00000316334	intron	9	-	1861	ENSG00000139517	LNX2	20421	protein_coding	4750	1	NM_153371.4	NM_153371	13	q12.2	10	1	13.73	29.35	0.280624	0.682107	0.467802	-0.187178	0.214305
chr13	27550492	27553207	ENST00000316334	intron	8	-	2715	ENSG00000139517	LNX2	20421	protein_coding	4750	1	NM_153371.4	NM_153371	13	q12.2	10	0	24.22	33.89	0.49488	0.894754	0.714665	-0.219785	0.180089
chr13	27553440	27556235	ENST00000316334	intron	7	-	2795	ENSG00000139517	LNX2	20421	protein_coding	4750	1	NM_153371.4	NM_153371	13	q12.2	10	0	28	33.62	0.59027	0.967599	0.832838	-0.242568	0.134761
chr13	27556414	27559841	ENST00000316334	intron	6	-	3427	ENSG00000139517	LNX2	20421	protein_coding	4750	1	NM_153371.4	NM_153371	13	q12.2	10	0	34.55	46.78	0.554783	0.89061	0.738563	-0.183781	0.152046
chr13	27559986	27562412	ENST00000316334	intron	5	-	2426	ENSG00000139517	LNX2	20421	protein_coding	4750	1	NM_153371.4	NM_153371	13	q12.2	10	0	16.04	35.67	0.256996	0.669231	0.449678	-0.192681	0.219553
chr13	27562782	27567639	ENST00000316334	intron	4	-	4857	ENSG00000139517	LNX2	20421	protein_coding	4750	1	NM_153371.4	NM_153371	13	q12.2	10	0	18.84	32.71	0.30363	0.842207	0.575971	-0.272341	0.266236
chr13	27567840	27569028	ENST00000316334	intron	3	-	1188	ENSG00000139517	LNX2	20421	protein_coding	4750	1	NM_153371.4	NM_153371	13	q12.2	10	0	23.49	33.78	0.376573	0.936397	0.695382	-0.318809	0.241015
chr13	27569277	27581296	ENST00000316334	intron	2	-	12019	ENSG00000139517	LNX2	20421	protein_coding	4750	1	NM_153371.4	NM_153371	13	q12.2	10	0	32.09	52.67	0.420315	0.787067	0.609265	-0.188951	0.177802
chr13	27581804	27620374	ENST00000316334	intron	1	-	38570	ENSG00000139517	LNX2	20421	protein_coding	4750	1	NM_153371.4	NM_153371	13	q12.2	10	0	19.58	31.62	0.247842	0.926482	0.619228	-0.371387	0.307254
chr13	27622010	27622874	ENST00000302979	intron	1	+	864	ENSG00000186184	POLR1D	20422	protein_coding	693	1	NM_015972.4	NM_001374407	13	q12.2	2	1	137.71	367.91	0.246109	0.495101	0.374303	-0.128195	0.120797
chr13	28659188	28662409	ENST00000380842	intron	1	+	3221	ENSG00000132963	POMP	20330	protein_coding	1338	1	NM_015932.6	NM_015932	13	q12.3	6	0	58.55	84.31	0.536305	0.838833	0.694461	-0.158156	0.144372
chr13	28662508	28664508	ENST00000380842	intron	2	+	2000	ENSG00000132963	POMP	20330	protein_coding	1338	1	NM_015932.6	NM_015932	13	q12.3	6	0	120.62	184.8	0.497922	0.7784	0.652706	-0.154784	0.125695
chr13	28664570	28668472	ENST00000380842	intron	3	+	3902	ENSG00000132963	POMP	20330	protein_coding	1338	1	NM_015932.6	NM_015932	13	q12.3	6	0	112.98	131.33	0.723304	0.946485	0.860276	-0.136972	0.0862095
chr13	28668575	28672338	ENST00000380842	intron	4	+	3763	ENSG00000132963	POMP	20330	protein_coding	1338	1	NM_015932.6	NM_015932	13	q12.3	6	0	90.91	137.95	0.491641	0.804278	0.659007	-0.167366	0.145271
chr13	28672433	28678034	ENST00000380842	intron	5	+	5601	ENSG00000132963	POMP	20330	protein_coding	1338	1	NM_015932.6	NM_015932	13	q12.3	6	1	74.04	106.22	0.505805	0.843694	0.697044	-0.191239	0.146651
chr13	29514584	29516137	ENST00000380752	intron	12	-	1553	ENSG00000139514	SLC7A1	11057	protein_coding	7343	1	NM_003045.5	NM_003045	13	q12.3	13	1	16.58	23.58	0.428134	0.907405	0.703138	-0.275004	0.204267
chr13	29516247	29517143	ENST00000380752	intron	11	-	896	ENSG00000139514	SLC7A1	11057	protein_coding	7343	1	NM_003045.5	NM_003045	13	q12.3	13	0	11.78	18.29	0.388833	0.858903	0.644068	-0.255235	0.214836
chr13	29517311	29517572	ENST00000380752	intron	10	-	261	ENSG00000139514	SLC7A1	11057	protein_coding	7343	1	NM_003045.5	NM_003045	13	q12.3	13	0	17.8	21.15	0.560614	0.974812	0.841608	-0.280994	0.133204
chr13	29517791	29519446	ENST00000380752	intron	9	-	1655	ENSG00000139514	SLC7A1	11057	protein_coding	7343	1	NM_003045.5	NM_003045	13	q12.3	13	0	17.98	26.71	0.343114	0.928286	0.673156	-0.330042	0.25513
chr13	29519550	29522316	ENST00000380752	intron	8	-	2766	ENSG00000139514	SLC7A1	11057	protein_coding	7343	1	NM_003045.5	NM_003045	13	q12.3	13	0	11.07	18	0.310284	0.874779	0.615	-0.304716	0.259779
chr13	29522457	29523265	ENST00000380752	intron	7	-	808	ENSG00000139514	SLC7A1	11057	protein_coding	7343	1	NM_003045.5	NM_003045	13	q12.3	13	0	24	35.47	0.434825	0.872018	0.676628	-0.241803	0.19539
chr13	29523489	29524131	ENST00000380752	intron	6	-	642	ENSG00000139514	SLC7A1	11057	protein_coding	7343	1	NM_003045.5	NM_003045	13	q12.3	13	0	22.84	28.98	0.506576	0.953088	0.78813	-0.281554	0.164959
chr13	29524254	29530537	ENST00000380752	intron	5	-	6283	ENSG00000139514	SLC7A1	11057	protein_coding	7343	1	NM_003045.5	NM_003045	13	q12.3	13	0	13.45	28.22	0.226236	0.752617	0.476612	-0.250376	0.276004
chr13	29530713	29532823	ENST00000380752	intron	4	-	2110	ENSG00000139514	SLC7A1	11057	protein_coding	7343	1	NM_003045.5	NM_003045	13	q12.3	13	0	21.13	28.2	0.471411	0.931254	0.749291	-0.27788	0.181963
chr13	29532983	29535818	ENST00000380752	intron	3	-	2835	ENSG00000139514	SLC7A1	11057	protein_coding	7343	1	NM_003045.5	NM_003045	13	q12.3	13	0	29.93	36.09	0.564469	0.973306	0.829316	-0.264846	0.143991
chr13	29536203	29553760	ENST00000380752	intron	2	-	17557	ENSG00000139514	SLC7A1	11057	protein_coding	7343	1	NM_003045.5	NM_003045	13	q12.3	13	0	12.13	20.87	0.241827	0.875882	0.581217	-0.33939	0.294665
chr13	29553861	29595415	ENST00000380752	intron	1	-	41554	ENSG00000139514	SLC7A1	11057	protein_coding	7343	1	NM_003045.5	NM_003045	13	q12.3	13	0	16.27	25.76	0.29064	0.874679	0.631599	-0.34096	0.24308
chr13	29767308	29767617	ENST00000380680	intron	4	-	309	ENSG00000122042	UBL3	12504	protein_coding	4317	1	NM_007106.4	NM_007106	13	q12.3	5	1	137.58	159.65	0.753097	0.940485	0.86176	-0.108663	0.0787252
chr13	29767696	29772111	ENST00000380680	intron	3	-	4415	ENSG00000122042	UBL3	12504	protein_coding	4317	1	NM_007106.4	NM_007106	13	q12.3	5	0	143.62	165.69	0.777562	0.931798	0.866799	-0.0892373	0.0649981
chr13	29772199	29777154	ENST00000380680	intron	2	-	4955	ENSG00000122042	UBL3	12504	protein_coding	4317	1	NM_007106.4	NM_007106	13	q12.3	5	0	183.67	207.65	0.803337	0.944367	0.884517	-0.0811799	0.0598495
chr13	29777264	29849511	ENST00000380680	intron	1	-	72247	ENSG00000122042	UBL3	12504	protein_coding	4317	1	NM_007106.4	NM_007106	13	q12.3	5	0	145.69	236.69	0.499826	0.734197	0.615531	-0.115705	0.118666
chr13	30461534	30462537	ENST00000341423	intron	4	-	1003	ENSG00000189403	HMGB1	4983	protein_coding	5456	1	NM_002128.7	NM_002128	13	q12.3	5	1	114.87	251.29	0.29457	0.634983	0.457121	-0.162552	0.177862
chr13	30462713	30463206	ENST00000341423	intron	3	-	493	ENSG00000189403	HMGB1	4983	protein_coding	5456	1	NM_002128.7	NM_002128	13	q12.3	5	0	301.02	326.64	0.836935	0.968679	0.921565	-0.0846297	0.0471142
chr13	30463353	30463530	ENST00000341423	intron	2	-	177	ENSG00000189403	HMGB1	4983	protein_coding	5456	1	NM_002128.7	NM_002128	13	q12.3	5	0	423.13	466.05	0.842711	0.951509	0.907907	-0.0651957	0.043602
chr13	30463695	30465795	ENST00000341423	intron	1	-	2100	ENSG00000189403	HMGB1	4983	protein_coding	5456	1	NM_002128.7	NM_002128	13	q12.3	5	0	339.44	496.91	0.536697	0.785751	0.683102	-0.146405	0.102649
chr13	30618057	30621072	ENST00000255304	intron	1	+	3015	ENSG00000132952	USPL1	20294	protein_coding	4894	1	NM_005800.5	NM_005800	13	q12.3	9	0	8.91	101.29	0.022064	0.209553	0.0879652	-0.0659013	0.121588
chr13	30621240	30621763	ENST00000255304	intron	2	+	523	ENSG00000132952	USPL1	20294	protein_coding	4894	1	NM_005800.5	NM_005800	13	q12.3	9	0	7.89	125.93	0.012293	0.160572	0.0626539	-0.0503609	0.0979177
chr13	30621893	30630834	ENST00000255304	intron	3	+	8941	ENSG00000132952	USPL1	20294	protein_coding	4894	1	NM_005800.5	NM_005800	13	q12.3	9	0	49.73	75.75	0.494968	0.805809	0.656502	-0.161534	0.149308
chr13	30631475	30637743	ENST00000255304	intron	4	+	6268	ENSG00000132952	USPL1	20294	protein_coding	4894	1	NM_005800.5	NM_005800	13	q12.3	9	0	39.38	82.18	0.299669	0.654425	0.479192	-0.179523	0.175233
chr13	30637858	30642627	ENST00000255304	intron	5	+	4769	ENSG00000132952	USPL1	20294	protein_coding	4894	1	NM_005800.5	NM_005800	13	q12.3	9	0	35.16	55.96	0.419551	0.819237	0.628306	-0.208755	0.190931
chr13	30642758	30646931	ENST00000255304	intron	6	+	4173	ENSG00000132952	USPL1	20294	protein_coding	4894	1	NM_005800.5	NM_005800	13	q12.3	9	0	37.58	71.75	0.339313	0.694213	0.523763	-0.18445	0.17045
chr13	30647058	30653147	ENST00000255304	intron	7	+	6089	ENSG00000132952	USPL1	20294	protein_coding	4894	1	NM_005800.5	NM_005800	13	q12.3	9	0	22.69	41.31	0.28984	0.798725	0.549262	-0.259422	0.249463
chr13	30653306	30657473	ENST00000255304	intron	8	+	4167	ENSG00000132952	USPL1	20294	protein_coding	4894	1	NM_005800.5	NM_005800	13	q12.3	9	1	36.44	67.47	0.369935	0.728973	0.540092	-0.170157	0.188881
chr13	30735676	30744059	ENST00000380490	intron	1	+	8383	ENSG00000132965	ALOX5AP	436	protein_coding	869	1	NM_001629.4	NM_001629	13	q12.3	5	0	580.07	623.82	0.852358	0.982368	0.929868	-0.0775093	0.0525001
chr13	30744160	30752051	ENST00000380490	intron	2	+	7891	ENSG00000132965	ALOX5AP	436	protein_coding	869	1	NM_001629.4	NM_001629	13	q12.3	5	0	714.27	812.45	0.795874	0.935271	0.879156	-0.0832819	0.0561156
chr13	30752123	30755943	ENST00000380490	intron	3	+	3820	ENSG00000132965	ALOX5AP	436	protein_coding	869	1	NM_001629.4	NM_001629	13	q12.3	5	0	743.78	809.38	0.881595	0.948004	0.91895	-0.0373557	0.0290537
chr13	30756026	30763943	ENST00000380490	intron	4	+	7917	ENSG00000132965	ALOX5AP	436	protein_coding	869	1	NM_001629.4	NM_001629	13	q12.3	5	1	796.13	885.51	0.841756	0.940835	0.899064	-0.0573082	0.0417717
chr13	31137525	31138406	ENST00000320027	intron	17	-	881	ENSG00000120694	HSPH1	16969	protein_coding	5244	1	NM_006644.4	NM_001349704	13	q12.3	18	1	65.04	77.89	0.700325	0.924543	0.835024	-0.134698	0.0895194
chr13	31138569	31138780	ENST00000320027	intron	16	-	211	ENSG00000120694	HSPH1	16969	protein_coding	5244	1	NM_006644.4	NM_001349704	13	q12.3	18	0	82.45	90.31	0.791203	0.979366	0.912966	-0.121763	0.0663995
chr13	31138901	31138999	ENST00000320027	intron	15	-	98	ENSG00000120694	HSPH1	16969	protein_coding	5244	1	NM_006644.4	NM_001349704	13	q12.3	18	0	86.33	91.6	0.816951	0.993846	0.942467	-0.125516	0.051379
chr13	31139108	31140183	ENST00000320027	intron	14	-	1075	ENSG00000120694	HSPH1	16969	protein_coding	5244	1	NM_006644.4	NM_001349704	13	q12.3	18	0	101.78	110.07	0.840423	0.977737	0.924684	-0.0842613	0.0530528
chr13	31140310	31141121	ENST00000320027	intron	13	-	811	ENSG00000120694	HSPH1	16969	protein_coding	5244	1	NM_006644.4	NM_001349704	13	q12.3	18	0	81.55	89.73	0.778897	0.979365	0.908838	-0.129941	0.0705275
chr13	31141260	31143791	ENST00000320027	intron	12	-	2531	ENSG00000120694	HSPH1	16969	protein_coding	5244	1	NM_006644.4	NM_001349704	13	q12.3	18	0	78.44	90.18	0.741191	0.955059	0.869816	-0.128624	0.0852432
chr13	31143924	31145562	ENST00000320027	intron	11	-	1638	ENSG00000120694	HSPH1	16969	protein_coding	5244	1	NM_006644.4	NM_001349704	13	q12.3	18	0	91.33	123.6	0.591302	0.857382	0.738916	-0.147614	0.118466
chr13	31145769	31147958	ENST00000320027	intron	10	-	2189	ENSG00000120694	HSPH1	16969	protein_coding	5244	1	NM_006644.4	NM_001349704	13	q12.3	18	0	71.49	83.38	0.715874	0.945758	0.8574	-0.141526	0.0883584
chr13	31148093	31148373	ENST00000320027	intron	9	-	280	ENSG00000120694	HSPH1	16969	protein_coding	5244	1	NM_006644.4	NM_001349704	13	q12.3	18	0	41.13	50.51	0.591266	0.956051	0.814294	-0.223028	0.141757
chr13	31148481	31149953	ENST00000320027	intron	8	-	1472	ENSG00000120694	HSPH1	16969	protein_coding	5244	1	NM_006644.4	NM_001349704	13	q12.3	18	0	50.78	65.73	0.48808	0.946287	0.772554	-0.284474	0.173732
chr13	31150183	31150946	ENST00000320027	intron	7	-	763	ENSG00000120694	HSPH1	16969	protein_coding	5244	1	NM_006644.4	NM_001349704	13	q12.3	18	0	91.73	102.04	0.788432	0.964559	0.898961	-0.110529	0.0655975
chr13	31151192	31151608	ENST00000320027	intron	6	-	416	ENSG00000120694	HSPH1	16969	protein_coding	5244	1	NM_006644.4	NM_001349704	13	q12.3	18	0	61.6	77.8	0.535315	0.947877	0.791774	-0.256459	0.156104
chr13	31151743	31152851	ENST00000320027	intron	5	-	1108	ENSG00000120694	HSPH1	16969	protein_coding	5244	1	NM_006644.4	NM_001349704	13	q12.3	18	0	63.05	84.75	0.535599	0.899573	0.743953	-0.208354	0.15562
chr13	31152952	31154632	ENST00000320027	intron	4	-	1680	ENSG00000120694	HSPH1	16969	protein_coding	5244	1	NM_006644.4	NM_001349704	13	q12.3	18	0	55.64	86.53	0.404692	0.859109	0.643014	-0.238322	0.216095
chr13	31154756	31155513	ENST00000320027	intron	3	-	757	ENSG00000120694	HSPH1	16969	protein_coding	5244	1	NM_006644.4	NM_001349704	13	q12.3	18	0	61.07	78.75	0.609739	0.898658	0.775492	-0.165753	0.123166
chr13	31155655	31158805	ENST00000320027	intron	2	-	3150	ENSG00000120694	HSPH1	16969	protein_coding	5244	1	NM_006644.4	NM_001349704	13	q12.3	18	0	56.53	68.8	0.676201	0.918983	0.821657	-0.145456	0.0973259
chr13	31158864	31161475	ENST00000320027	intron	1	-	2611	ENSG00000120694	HSPH1	16969	protein_coding	5244	1	NM_006644.4	NM_001349704	13	q12.3	18	0	68.65	92.24	0.560164	0.891051	0.744254	-0.18409	0.146797
chr13	32403201	32404320	ENST00000380130	intron	4	-	1119	ENSG00000139597	N4BP2L1	25037	protein_coding	2999	1	NM_052818.3	NM_001286459	13	q13.1	5	1	35.73	91.33	0.28028	0.517221	0.391219	-0.110939	0.126002
chr13	32404398	32407249	ENST00000380130	intron	3	-	2851	ENSG00000139597	N4BP2L1	25037	protein_coding	2999	1	NM_052818.3	NM_001286459	13	q13.1	5	0	27.6	94.45	0.199948	0.401577	0.292218	-0.0922702	0.109359
chr13	32407339	32407644	ENST00000380130	intron	2	-	305	ENSG00000139597	N4BP2L1	25037	protein_coding	2999	1	NM_052818.3	NM_001286459	13	q13.1	5	0	44.42	96	0.265813	0.678063	0.462708	-0.196895	0.215355
chr13	32407773	32427903	ENST00000380130	intron	1	-	20130	ENSG00000139597	N4BP2L1	25037	protein_coding	2999	1	NM_052818.3	NM_001286459	13	q13.1	5	0	46.87	128.56	0.247126	0.50462	0.364577	-0.117451	0.140043
chr13	32518004	32521372	ENST00000267068	intron	5	-	3368	ENSG00000244754	N4BP2L2	26916	protein_coding	9427	1	NA	NM_001387225	13	q13.1	6	1	335.38	443.2	0.5543	0.876608	0.756724	-0.202424	0.119884
chr13	32521450	32522181	ENST00000267068	intron	4	-	731	ENSG00000244754	N4BP2L2	26916	protein_coding	9427	1	NA	NM_001387225	13	q13.1	6	0	160.44	414.02	0.0792813	0.640749	0.387518	-0.308236	0.253231
chr13	32522271	32527407	ENST00000267068	intron	3	-	5136	ENSG00000244754	N4BP2L2	26916	protein_coding	9427	1	NA	NM_001387225	13	q13.1	6	0	100.31	722.67	0.0325041	0.248732	0.138805	-0.106301	0.109927
chr13	32527533	32535768	ENST00000267068	intron	2	-	8235	ENSG00000244754	N4BP2L2	26916	protein_coding	9427	1	NA	NM_001387225	13	q13.1	6	0	113.24	612.35	0.112449	0.281381	0.184927	-0.0724784	0.0964542
chr13	32537028	32538617	ENST00000267068	intron	1	-	1589	ENSG00000244754	N4BP2L2	26916	protein_coding	9427	1	NA	NM_001387225	13	q13.1	6	0	116.27	304.96	0.276322	0.493322	0.381263	-0.104941	0.112059
chr13	33818266	33821131	ENST00000380071	intron	1	+	2865	ENSG00000133119	RFC3	9971	protein_coding	2306	1	NM_002915.4	NM_002915	13	q13.2	9	0	16.6	20.44	0.531791	0.964541	0.812133	-0.280342	0.152408
chr13	33821270	33823916	ENST00000380071	intron	2	+	2646	ENSG00000133119	RFC3	9971	protein_coding	2306	1	NM_002915.4	NM_002915	13	q13.2	9	0	18.36	20.04	0.731893	0.984534	0.916168	-0.184275	0.0683665
chr13	33823985	33825788	ENST00000380071	intron	3	+	1803	ENSG00000133119	RFC3	9971	protein_coding	2306	1	NM_002915.4	NM_002915	13	q13.2	9	0	18.71	20.64	0.683207	0.993633	0.906492	-0.223285	0.0871405
chr13	33825887	33829835	ENST00000380071	intron	4	+	3948	ENSG00000133119	RFC3	9971	protein_coding	2306	1	NM_002915.4	NM_002915	13	q13.2	9	0	13.8	16.58	0.535332	0.978712	0.832328	-0.296997	0.146384
chr13	33830018	33830718	ENST00000380071	intron	5	+	700	ENSG00000133119	RFC3	9971	protein_coding	2306	1	NM_002915.4	NM_002915	13	q13.2	9	0	12.45	14.04	0.620466	0.985634	0.886752	-0.266286	0.0988819
chr13	33830856	33831255	ENST00000380071	intron	6	+	399	ENSG00000133119	RFC3	9971	protein_coding	2306	1	NM_002915.4	NM_002915	13	q13.2	9	0	10.62	11.67	0.662814	0.985283	0.910026	-0.247212	0.0752573
chr13	33831355	33835147	ENST00000380071	intron	7	+	3792	ENSG00000133119	RFC3	9971	protein_coding	2306	1	NM_002915.4	NM_002915	13	q13.2	9	0	NA	NA	NA	NA	NA	NA	NA
chr13	33835218	33836103	ENST00000380071	intron	8	+	885	ENSG00000133119	RFC3	9971	protein_coding	2306	1	NM_002915.4	NM_002915	13	q13.2	9	1	NA	NA	NA	NA	NA	NA	NA
chr13	36819958	36825427	ENST00000255476	intron	1	+	5469	ENSG00000133111	RFXAP	9988	protein_coding	2306	1	NM_000538.4	NM_000538	13	q13.3	3	0	11.25	60.04	0.0217836	0.515812	0.187375	-0.165592	0.328437
chr13	36825536	36827642	ENST00000255476	intron	2	+	2106	ENSG00000133111	RFXAP	9988	protein_coding	2306	1	NM_000538.4	NM_000538	13	q13.3	3	1	18.2	82.2	0.0734059	0.446082	0.221411	-0.148005	0.224671
chr13	37000823	37002272	ENST00000389704	intron	1	+	1449	ENSG00000120699	EXOSC8	17035	protein_coding	1166	1	NM_181503.3	NM_181503	13	q13.3	11	0	19.29	39.73	0.235862	0.762507	0.485527	-0.249665	0.27698
chr13	37002310	37002487	ENST00000389704	intron	2	+	177	ENSG00000120699	EXOSC8	17035	protein_coding	1166	1	NM_181503.3	NM_181503	13	q13.3	11	0	31.42	53.44	0.391771	0.779762	0.587949	-0.196178	0.191813
chr13	37002552	37002933	ENST00000389704	intron	3	+	381	ENSG00000120699	EXOSC8	17035	protein_coding	1166	1	NM_181503.3	NM_181503	13	q13.3	11	0	46.31	63.36	0.605642	0.830539	0.730903	-0.125261	0.0996358
chr13	37003008	37004515	ENST00000389704	intron	4	+	1507	ENSG00000120699	EXOSC8	17035	protein_coding	1166	1	NM_181503.3	NM_181503	13	q13.3	11	0	21.11	85.96	0.118599	0.412832	0.245579	-0.12698	0.167253
chr13	37004562	37005919	ENST00000389704	intron	5	+	1357	ENSG00000120699	EXOSC8	17035	protein_coding	1166	1	NM_181503.3	NM_181503	13	q13.3	11	0	27.69	59.38	0.254752	0.677182	0.466319	-0.211566	0.210863
chr13	37006026	37006114	ENST00000389704	intron	6	+	88	ENSG00000120699	EXOSC8	17035	protein_coding	1166	1	NM_181503.3	NM_181503	13	q13.3	11	0	34.67	82.62	0.203651	0.636268	0.419632	-0.215981	0.216636
chr13	37006161	37006974	ENST00000389704	intron	7	+	813	ENSG00000120699	EXOSC8	17035	protein_coding	1166	1	NM_181503.3	NM_181503	13	q13.3	11	0	36.67	71.53	0.304264	0.708856	0.512652	-0.208389	0.196204
chr13	37007072	37008056	ENST00000389704	intron	8	+	984	ENSG00000120699	EXOSC8	17035	protein_coding	1166	1	NM_181503.3	NM_181503	13	q13.3	11	0	27.98	67.95	0.229728	0.588958	0.411773	-0.182046	0.177185
chr13	37008178	37008728	ENST00000389704	intron	9	+	550	ENSG00000120699	EXOSC8	17035	protein_coding	1166	1	NM_181503.3	NM_181503	13	q13.3	11	0	26.91	73.96	0.172477	0.580238	0.363845	-0.191368	0.216392
chr13	37008836	37009183	ENST00000389704	intron	10	+	347	ENSG00000120699	EXOSC8	17035	protein_coding	1166	1	NM_181503.3	NM_181503	13	q13.3	11	1	60.22	115.64	0.316677	0.711833	0.520754	-0.204077	0.191079
chr13	37009810	37010551	ENST00000350612	intron	25	-	741	ENSG00000102710	SUPT20H	20596	protein_coding	2923	1	NM_001014286.3	NM_001014286	13	q13.3	26	1	11.51	141.82	0.0296415	0.174276	0.0811592	-0.0515177	0.0931164
chr13	37010656	37012191	ENST00000350612	intron	24	-	1535	ENSG00000102710	SUPT20H	20596	protein_coding	2923	1	NM_001014286.3	NM_001014286	13	q13.3	26	0	NA	NA	NA	NA	NA	NA	NA
chr13	37012298	37017244	ENST00000350612	intron	23	-	4946	ENSG00000102710	SUPT20H	20596	protein_coding	2923	1	NM_001014286.3	NM_001014286	13	q13.3	26	0	65.47	94.89	0.514165	0.842909	0.689957	-0.175791	0.152952
chr13	37017365	37019341	ENST00000350612	intron	22	-	1976	ENSG00000102710	SUPT20H	20596	protein_coding	2923	1	NM_001014286.3	NM_001014286	13	q13.3	26	0	80.62	132.91	0.484631	0.720635	0.606576	-0.121944	0.114059
chr13	37019398	37021447	ENST00000350612	intron	21	-	2049	ENSG00000102710	SUPT20H	20596	protein_coding	2923	1	NM_001014286.3	NM_001014286	13	q13.3	26	0	126.62	160.69	0.686959	0.871338	0.787977	-0.101018	0.0833609
chr13	37021603	37022010	ENST00000350612	intron	20	-	407	ENSG00000102710	SUPT20H	20596	protein_coding	2923	1	NM_001014286.3	NM_001014286	13	q13.3	26	0	74.47	122.18	0.45427	0.768996	0.609511	-0.155241	0.159485
chr13	37022081	37024034	ENST00000350612	intron	19	-	1953	ENSG00000102710	SUPT20H	20596	protein_coding	2923	1	NM_001014286.3	NM_001014286	13	q13.3	26	0	30	175.6	0.108704	0.253729	0.170843	-0.0621386	0.0828863
chr13	37024194	37024339	ENST00000350612	intron	18	-	145	ENSG00000102710	SUPT20H	20596	protein_coding	2923	1	NM_001014286.3	NM_001014286	13	q13.3	26	0	184.55	240.55	0.656889	0.857917	0.7672	-0.110311	0.0907169
chr13	37024443	37025319	ENST00000350612	intron	17	-	876	ENSG00000102710	SUPT20H	20596	protein_coding	2923	1	NM_001014286.3	NM_001014286	13	q13.3	26	0	90.93	171.53	0.399237	0.66428	0.530111	-0.130874	0.134169
chr13	37025438	37026203	ENST00000350612	intron	16	-	765	ENSG00000102710	SUPT20H	20596	protein_coding	2923	1	NM_001014286.3	NM_001014286	13	q13.3	26	0	137.22	219.64	0.516376	0.726245	0.62475	-0.108374	0.101495
chr13	37026237	37026789	ENST00000350612	intron	15	-	552	ENSG00000102710	SUPT20H	20596	protein_coding	2923	1	NM_001014286.3	NM_001014286	13	q13.3	26	0	136.27	152.05	0.814764	0.951726	0.896218	-0.081454	0.0555075
chr13	37026817	37028147	ENST00000350612	intron	14	-	1330	ENSG00000102710	SUPT20H	20596	protein_coding	2923	1	NM_001014286.3	NM_001014286	13	q13.3	26	0	127.13	170.09	0.628888	0.851095	0.747428	-0.11854	0.103667
chr13	37028306	37029764	ENST00000350612	intron	13	-	1458	ENSG00000102710	SUPT20H	20596	protein_coding	2923	1	NM_001014286.3	NM_001014286	13	q13.3	26	0	53.02	79.67	0.515473	0.796517	0.665495	-0.150022	0.131022
chr13	37029837	37031566	ENST00000350612	intron	12	-	1729	ENSG00000102710	SUPT20H	20596	protein_coding	2923	1	NM_001014286.3	NM_001014286	13	q13.3	26	0	83.76	103.55	0.667559	0.920795	0.808885	-0.141326	0.111911
chr13	37031624	37031738	ENST00000350612	intron	11	-	114	ENSG00000102710	SUPT20H	20596	protein_coding	2923	1	NM_001014286.3	NM_001014286	13	q13.3	26	0	97.8	115.65	0.726456	0.929914	0.845655	-0.119199	0.0842594
chr13	37031896	37033448	ENST00000350612	intron	10	-	1552	ENSG00000102710	SUPT20H	20596	protein_coding	2923	1	NM_001014286.3	NM_001014286	13	q13.3	26	0	103.07	125.53	0.678954	0.924284	0.821079	-0.142125	0.103205
chr13	37033589	37040404	ENST00000350612	intron	9	-	6815	ENSG00000102710	SUPT20H	20596	protein_coding	2923	1	NM_001014286.3	NM_001014286	13	q13.3	26	0	124.51	194.38	0.510822	0.758944	0.640549	-0.129727	0.118395
chr13	37040459	37040575	ENST00000350612	intron	8	-	116	ENSG00000102710	SUPT20H	20596	protein_coding	2923	1	NM_001014286.3	NM_001014286	13	q13.3	26	0	155.31	168.75	0.809742	0.98407	0.920356	-0.110614	0.0637144
chr13	37040693	37044077	ENST00000350612	intron	7	-	3384	ENSG00000102710	SUPT20H	20596	protein_coding	2923	1	NM_001014286.3	NM_001014286	13	q13.3	26	0	129.25	141.16	0.805429	0.982237	0.915628	-0.110199	0.066609
chr13	37044182	37045246	ENST00000350612	intron	6	-	1064	ENSG00000102710	SUPT20H	20596	protein_coding	2923	1	NM_001014286.3	NM_001014286	13	q13.3	26	0	99.67	165.55	0.467409	0.728875	0.602054	-0.134645	0.126822
chr13	37045374	37047534	ENST00000350612	intron	5	-	2160	ENSG00000102710	SUPT20H	20596	protein_coding	2923	1	NM_001014286.3	NM_001014286	13	q13.3	26	0	75.55	217.49	0.269512	0.429611	0.347372	-0.0778605	0.0822386
chr13	37047602	37047877	ENST00000350612	intron	4	-	275	ENSG00000102710	SUPT20H	20596	protein_coding	2923	1	NM_001014286.3	NM_001014286	13	q13.3	26	0	81.36	101.96	0.627282	0.925304	0.79796	-0.170678	0.127344
chr13	37047937	37048563	ENST00000350612	intron	3	-	626	ENSG00000102710	SUPT20H	20596	protein_coding	2923	1	NM_001014286.3	NM_001014286	13	q13.3	26	0	63.31	150.07	0.269389	0.595991	0.42187	-0.152481	0.174122
chr13	37048600	37051487	ENST00000350612	intron	2	-	2887	ENSG00000102710	SUPT20H	20596	protein_coding	2923	1	NM_001014286.3	NM_001014286	13	q13.3	26	0	60.73	137.89	0.300895	0.600131	0.440424	-0.139529	0.159707
chr13	37051584	37059558	ENST00000350612	intron	1	-	7974	ENSG00000102710	SUPT20H	20596	protein_coding	2923	1	NM_001014286.3	NM_001014286	13	q13.3	26	0	66.42	136.85	0.35163	0.623598	0.485349	-0.133719	0.138249
chr13	38349922	38349998	ENST00000239878	intron	1	+	76	ENSG00000120686	UFM1	20597	protein_coding	3168	1	NM_016617.4	NM_001286705	13	q13.3	6	0	36.71	54.45	0.467609	0.851943	0.674197	-0.206587	0.177747
chr13	38350056	38354238	ENST00000239878	intron	2	+	4182	ENSG00000120686	UFM1	20597	protein_coding	3168	1	NM_016617.4	NM_001286705	13	q13.3	6	0	41.35	80.33	0.34153	0.681746	0.514752	-0.173222	0.166994
chr13	38354297	38358092	ENST00000239878	intron	3	+	3795	ENSG00000120686	UFM1	20597	protein_coding	3168	1	NM_016617.4	NM_001286705	13	q13.3	6	0	44.87	70.67	0.462317	0.78859	0.634923	-0.172606	0.153667
chr13	38358133	38359300	ENST00000239878	intron	4	+	1167	ENSG00000120686	UFM1	20597	protein_coding	3168	1	NM_016617.4	NM_001286705	13	q13.3	6	0	45.18	64.45	0.482337	0.876974	0.701009	-0.218672	0.175966
chr13	38359334	38360710	ENST00000239878	intron	5	+	1376	ENSG00000120686	UFM1	20597	protein_coding	3168	1	NM_016617.4	NM_001286705	13	q13.3	6	1	47.71	122.95	0.257478	0.525139	0.388044	-0.130566	0.137095
chr13	39011488	39012082	ENST00000352251	intron	12	-	594	ENSG00000120685	PROSER1	20291	protein_coding	5182	1	NM_025138.5	NM_025138	13	q13.3	13	1	30.45	40.44	0.546937	0.920055	0.752967	-0.206031	0.167088
chr13	39012234	39012690	ENST00000352251	intron	11	-	456	ENSG00000120685	PROSER1	20291	protein_coding	5182	1	NM_025138.5	NM_025138	13	q13.3	13	0	39.27	55.24	0.502171	0.886116	0.710898	-0.208726	0.175218
chr13	39014477	39017499	ENST00000352251	intron	10	-	3022	ENSG00000120685	PROSER1	20291	protein_coding	5182	1	NM_025138.5	NM_025138	13	q13.3	13	0	64.82	89.58	0.500215	0.881642	0.723599	-0.223384	0.158043
chr13	39017545	39022325	ENST00000352251	intron	9	-	4780	ENSG00000120685	PROSER1	20291	protein_coding	5182	1	NM_025138.5	NM_025138	13	q13.3	13	0	59.18	88.18	0.516976	0.802409	0.671127	-0.154151	0.131282
chr13	39022413	39023051	ENST00000352251	intron	8	-	638	ENSG00000120685	PROSER1	20291	protein_coding	5182	1	NM_025138.5	NM_025138	13	q13.3	13	0	60.13	78.44	0.614506	0.878938	0.766573	-0.152067	0.112365
chr13	39023131	39024472	ENST00000352251	intron	7	-	1341	ENSG00000120685	PROSER1	20291	protein_coding	5182	1	NM_025138.5	NM_025138	13	q13.3	13	0	56.6	94.82	0.46051	0.722279	0.59692	-0.136411	0.125359
chr13	39024557	39026276	ENST00000352251	intron	6	-	1719	ENSG00000120685	PROSER1	20291	protein_coding	5182	1	NM_025138.5	NM_025138	13	q13.3	13	0	48.75	70.56	0.517415	0.83661	0.690901	-0.173487	0.145708
chr13	39026388	39028226	ENST00000352251	intron	5	-	1838	ENSG00000120685	PROSER1	20291	protein_coding	5182	1	NM_025138.5	NM_025138	13	q13.3	13	0	37.93	65.11	0.434849	0.726764	0.582553	-0.147704	0.144212
chr13	39028321	39029280	ENST00000352251	intron	4	-	959	ENSG00000120685	PROSER1	20291	protein_coding	5182	1	NM_025138.5	NM_025138	13	q13.3	13	0	37.75	69.22	0.36688	0.718047	0.545363	-0.178483	0.172684
chr13	39029376	39031562	ENST00000352251	intron	3	-	2186	ENSG00000120685	PROSER1	20291	protein_coding	5182	1	NM_025138.5	NM_025138	13	q13.3	13	0	41.4	70.84	0.378499	0.779189	0.584416	-0.205917	0.194773
chr13	39031632	39034130	ENST00000352251	intron	2	-	2498	ENSG00000120685	PROSER1	20291	protein_coding	5182	1	NM_025138.5	NM_025138	13	q13.3	13	0	35.07	69.2	0.303963	0.702581	0.506792	-0.202829	0.195789
chr13	39034197	39037197	ENST00000352251	intron	1	-	3000	ENSG00000120685	PROSER1	20291	protein_coding	5182	1	NM_025138.5	NM_025138	13	q13.3	13	0	33.53	70.78	0.31987	0.640197	0.473721	-0.153852	0.166476
chr13	39038724	39039135	ENST00000379600	intron	1	+	411	ENSG00000188811	NHLRC3	33751	protein_coding	3411	1	NM_001012754.4	NM_001012754	13	q13.3	7	0	21.98	55.89	0.189068	0.626031	0.393272	-0.204204	0.232759
chr13	39039289	39039563	ENST00000379600	intron	2	+	274	ENSG00000188811	NHLRC3	33751	protein_coding	3411	1	NM_001012754.4	NM_001012754	13	q13.3	7	0	22.91	59.65	0.211744	0.57899	0.384074	-0.172329	0.194916
chr13	39039712	39042104	ENST00000379600	intron	3	+	2392	ENSG00000188811	NHLRC3	33751	protein_coding	3411	1	NM_001012754.4	NM_001012754	13	q13.3	7	0	14.91	69.87	0.115729	0.346671	0.213396	-0.097667	0.133275
chr13	39042306	39044089	ENST00000379600	intron	4	+	1783	ENSG00000188811	NHLRC3	33751	protein_coding	3411	1	NM_001012754.4	NM_001012754	13	q13.3	7	0	12.16	78.44	0.0659133	0.297855	0.155023	-0.0891097	0.142832
chr13	39044182	39047039	ENST00000379600	intron	5	+	2857	ENSG00000188811	NHLRC3	33751	protein_coding	3411	1	NM_001012754.4	NM_001012754	13	q13.3	7	0	19.89	68.87	0.152253	0.467104	0.288805	-0.136552	0.178299
chr13	39047153	39047673	ENST00000379600	intron	6	+	520	ENSG00000188811	NHLRC3	33751	protein_coding	3411	1	NM_001012754.4	NM_001012754	13	q13.3	7	1	27.85	32.22	0.619971	0.977822	0.86437	-0.244399	0.113452
chr13	40789664	40793157	ENST00000338625	intron	1	+	3493	ENSG00000102743	SLC25A15	10985	protein_coding	3821	1	NM_014252.4	NM_014252	13	q14.11	7	0	NA	NA	NA	NA	NA	NA	NA
chr13	40793282	40799056	ENST00000338625	intron	2	+	5774	ENSG00000102743	SLC25A15	10985	protein_coding	3821	1	NM_014252.4	NM_014252	13	q14.11	7	0	9.13	21.6	0.111263	0.795988	0.422685	-0.311422	0.373303
chr13	40799316	40805117	ENST00000338625	intron	3	+	5801	ENSG00000102743	SLC25A15	10985	protein_coding	3821	1	NM_014252.4	NM_014252	13	q14.11	7	0	NA	NA	NA	NA	NA	NA	NA
chr13	40805256	40807293	ENST00000338625	intron	4	+	2037	ENSG00000102743	SLC25A15	10985	protein_coding	3821	1	NM_014252.4	NM_014252	13	q14.11	7	0	NA	NA	NA	NA	NA	NA	NA
chr13	40807464	40808437	ENST00000338625	intron	5	+	973	ENSG00000102743	SLC25A15	10985	protein_coding	3821	1	NM_014252.4	NM_014252	13	q14.11	7	0	NA	NA	NA	NA	NA	NA	NA
chr13	40808597	40809542	ENST00000338625	intron	6	+	945	ENSG00000102743	SLC25A15	10985	protein_coding	3821	1	NM_014252.4	NM_014252	13	q14.11	7	1	9.35	21.09	0.175865	0.754146	0.443338	-0.267473	0.310808
chr13	40934029	40940920	ENST00000239882	intron	8	-	6891	ENSG00000120690	ELF1	3316	protein_coding	3678	1	NM_172373.4	NM_001370330	13	q14.11	9	1	356.62	512.76	0.59306	0.781495	0.695491	-0.102431	0.0860044
chr13	40941371	40942951	ENST00000239882	intron	7	-	1580	ENSG00000120690	ELF1	3316	protein_coding	3678	1	NM_172373.4	NM_001370330	13	q14.11	9	0	274.35	388.4	0.622434	0.779884	0.706359	-0.0839251	0.0735246
chr13	40943145	40943841	ENST00000239882	intron	6	-	696	ENSG00000120690	ELF1	3316	protein_coding	3678	1	NM_172373.4	NM_001370330	13	q14.11	9	0	119.91	203.58	0.399274	0.736828	0.589007	-0.189733	0.147821
chr13	40943926	40949805	ENST00000239882	intron	5	-	5879	ENSG00000120690	ELF1	3316	protein_coding	3678	1	NM_172373.4	NM_001370330	13	q14.11	9	0	348.56	597.42	0.465133	0.687811	0.583442	-0.118309	0.104369
chr13	40949974	40951328	ENST00000239882	intron	4	-	1354	ENSG00000120690	ELF1	3316	protein_coding	3678	1	NM_172373.4	NM_001370330	13	q14.11	9	0	380.96	462.64	0.749888	0.881484	0.823448	-0.0735596	0.0580365
chr13	40951437	40958835	ENST00000239882	intron	3	-	7398	ENSG00000120690	ELF1	3316	protein_coding	3678	1	NM_172373.4	NM_001370330	13	q14.11	9	0	416.05	496.22	0.763445	0.900111	0.838439	-0.0749937	0.0616725
chr13	40959017	40981982	ENST00000239882	intron	2	-	22965	ENSG00000120690	ELF1	3316	protein_coding	3678	1	NM_172373.4	NM_001370330	13	q14.11	9	0	542.31	680.05	0.735977	0.85149	0.797456	-0.0614795	0.054034
chr13	40982283	41019227	ENST00000239882	intron	1	-	36944	ENSG00000120690	ELF1	3316	protein_coding	3678	1	NM_172373.4	NM_001370330	13	q14.11	9	0	158.4	391.47	0.303482	0.522204	0.404629	-0.101147	0.117575
chr13	41061676	41062643	ENST00000379487	intron	1	+	967	ENSG00000120688	WBP4	12739	protein_coding	2388	1	NM_007187.5	NM_007187	13	q14.11	10	0	20.75	31.87	0.377287	0.868204	0.651083	-0.273795	0.217121
chr13	41062717	41065015	ENST00000379487	intron	2	+	2298	ENSG00000120688	WBP4	12739	protein_coding	2388	1	NM_007187.5	NM_007187	13	q14.11	10	0	10.67	27.56	0.155911	0.658415	0.387155	-0.231244	0.27126
chr13	41065079	41065163	ENST00000379487	intron	3	+	84	ENSG00000120688	WBP4	12739	protein_coding	2388	1	NM_007187.5	NM_007187	13	q14.11	10	0	14.69	31.29	0.224033	0.732695	0.469479	-0.245446	0.263216
chr13	41065288	41068560	ENST00000379487	intron	4	+	3272	ENSG00000120688	WBP4	12739	protein_coding	2388	1	NM_007187.5	NM_007187	13	q14.11	10	0	25.65	41.67	0.397672	0.808856	0.615551	-0.217878	0.193305
chr13	41068738	41071526	ENST00000379487	intron	5	+	2788	ENSG00000120688	WBP4	12739	protein_coding	2388	1	NM_007187.5	NM_007187	13	q14.11	10	0	20.09	45.78	0.205624	0.689616	0.438838	-0.233214	0.250778
chr13	41071574	41072781	ENST00000379487	intron	6	+	1207	ENSG00000120688	WBP4	12739	protein_coding	2388	1	NM_007187.5	NM_007187	13	q14.11	10	0	15.71	41.45	0.182456	0.595704	0.379011	-0.196555	0.216693
chr13	41072858	41076043	ENST00000379487	intron	7	+	3185	ENSG00000120688	WBP4	12739	protein_coding	2388	1	NM_007187.5	NM_007187	13	q14.11	10	0	14.69	31.38	0.225262	0.717696	0.468133	-0.242871	0.249563
chr13	41076238	41080645	ENST00000379487	intron	8	+	4407	ENSG00000120688	WBP4	12739	protein_coding	2388	1	NM_007187.5	NM_007187	13	q14.11	10	0	11.18	19.16	0.313052	0.820257	0.583507	-0.270455	0.23675
chr13	41080810	41082703	ENST00000379487	intron	9	+	1893	ENSG00000120688	WBP4	12739	protein_coding	2388	1	NM_007187.5	NM_007187	13	q14.11	10	1	14.73	22	0.313245	0.933074	0.669545	-0.3563	0.263529
chr13	41217229	41223255	ENST00000379480	intron	9	-	6026	ENSG00000120662	MTRF1	7469	protein_coding	2184	1	NM_004294.4	NM_001354074	13	q14.11	10	1	11.87	21.36	0.249169	0.819531	0.555712	-0.306543	0.26382
chr13	41223355	41226431	ENST00000379480	intron	8	-	3076	ENSG00000120662	MTRF1	7469	protein_coding	2184	1	NM_004294.4	NM_001354074	13	q14.11	10	0	22.33	27.93	0.557304	0.946643	0.799499	-0.242194	0.147144
chr13	41226569	41233889	ENST00000379480	intron	7	-	7320	ENSG00000120662	MTRF1	7469	protein_coding	2184	1	NM_004294.4	NM_001354074	13	q14.11	10	0	11.76	23.71	0.210204	0.791103	0.495993	-0.285789	0.29511
chr13	41234008	41240260	ENST00000379480	intron	6	-	6252	ENSG00000120662	MTRF1	7469	protein_coding	2184	1	NM_004294.4	NM_001354074	13	q14.11	10	0	19.58	30.22	0.40854	0.845988	0.647915	-0.239375	0.198073
chr13	41240434	41252644	ENST00000379480	intron	5	-	12210	ENSG00000120662	MTRF1	7469	protein_coding	2184	1	NM_004294.4	NM_001354074	13	q14.11	10	0	22.98	37.11	0.410705	0.810608	0.61924	-0.208536	0.191368
chr13	41252753	41252948	ENST00000379480	intron	4	-	195	ENSG00000120662	MTRF1	7469	protein_coding	2184	1	NM_004294.4	NM_001354074	13	q14.11	10	0	57.18	62.53	0.760922	0.98164	0.914441	-0.153519	0.0671994
chr13	41253031	41254528	ENST00000379480	intron	3	-	1497	ENSG00000120662	MTRF1	7469	protein_coding	2184	1	NM_004294.4	NM_001354074	13	q14.11	10	0	65.75	74.15	0.689048	0.973885	0.886716	-0.197668	0.0871689
chr13	41254621	41260492	ENST00000379480	intron	2	-	5871	ENSG00000120662	MTRF1	7469	protein_coding	2184	1	NM_004294.4	NM_001354074	13	q14.11	10	0	33.64	55.55	0.420705	0.759774	0.605581	-0.184876	0.154193
chr13	41260916	41263484	ENST00000379480	intron	1	-	2568	ENSG00000120662	MTRF1	7469	protein_coding	2184	1	NM_004294.4	NM_001354074	13	q14.11	10	0	NA	NA	NA	NA	NA	NA	NA
chr13	41311583	41316845	ENST00000379406	intron	1	+	5262	ENSG00000172766	NAA16	26164	protein_coding	4285	1	NM_024561.5	NM_024561	13	q14.11	20	0	32.89	50.87	0.424895	0.83724	0.64655	-0.221655	0.19069
chr13	41316931	41318805	ENST00000379406	intron	2	+	1874	ENSG00000172766	NAA16	26164	protein_coding	4285	1	NM_024561.5	NM_024561	13	q14.11	20	0	35.87	67.55	0.32122	0.737771	0.531014	-0.209794	0.206757
chr13	41318911	41320666	ENST00000379406	intron	3	+	1755	ENSG00000172766	NAA16	26164	protein_coding	4285	1	NM_024561.5	NM_024561	13	q14.11	20	0	63.33	97.04	0.527188	0.767826	0.652617	-0.125429	0.115209
chr13	41320825	41323055	ENST00000379406	intron	4	+	2230	ENSG00000172766	NAA16	26164	protein_coding	4285	1	NM_024561.5	NM_024561	13	q14.11	20	0	95.64	112.91	0.710673	0.934955	0.847046	-0.136374	0.0879087
chr13	41323191	41325697	ENST00000379406	intron	5	+	2506	ENSG00000172766	NAA16	26164	protein_coding	4285	1	NM_024561.5	NM_024561	13	q14.11	20	0	64.09	82.76	0.593901	0.898902	0.774408	-0.180507	0.124494
chr13	41325852	41328723	ENST00000379406	intron	6	+	2871	ENSG00000172766	NAA16	26164	protein_coding	4285	1	NM_024561.5	NM_024561	13	q14.11	20	0	57.27	69.96	0.614958	0.946178	0.818611	-0.203653	0.127568
chr13	41328844	41331273	ENST00000379406	intron	7	+	2429	ENSG00000172766	NAA16	26164	protein_coding	4285	1	NM_024561.5	NM_024561	13	q14.11	20	0	55.29	108.35	0.313538	0.706245	0.510291	-0.196753	0.195954
chr13	41331370	41336649	ENST00000379406	intron	8	+	5279	ENSG00000172766	NAA16	26164	protein_coding	4285	1	NM_024561.5	NM_024561	13	q14.11	20	0	27.07	80.4	0.213316	0.479239	0.336692	-0.123376	0.142548
chr13	41336757	41355143	ENST00000379406	intron	9	+	18386	ENSG00000172766	NAA16	26164	protein_coding	4285	1	NM_024561.5	NM_024561	13	q14.11	20	0	29.22	55.13	0.346319	0.732147	0.53002	-0.1837	0.202127
chr13	41355217	41358303	ENST00000379406	intron	10	+	3086	ENSG00000172766	NAA16	26164	protein_coding	4285	1	NM_024561.5	NM_024561	13	q14.11	20	0	26.58	46.71	0.354987	0.800021	0.569043	-0.214056	0.230978
chr13	41358474	41358809	ENST00000379406	intron	11	+	335	ENSG00000172766	NAA16	26164	protein_coding	4285	1	NM_024561.5	NM_024561	13	q14.11	20	0	23.84	41.78	0.3413	0.780851	0.570608	-0.229308	0.210243
chr13	41358963	41362030	ENST00000379406	intron	12	+	3067	ENSG00000172766	NAA16	26164	protein_coding	4285	1	NM_024561.5	NM_024561	13	q14.11	20	0	49.45	74.56	0.4686	0.821044	0.663224	-0.194624	0.15782
chr13	41362160	41367438	ENST00000379406	intron	13	+	5278	ENSG00000172766	NAA16	26164	protein_coding	4285	1	NM_024561.5	NM_024561	13	q14.11	20	0	12.07	65.33	0.080225	0.342109	0.184754	-0.104529	0.157355
chr13	41367653	41369089	ENST00000379406	intron	14	+	1436	ENSG00000172766	NAA16	26164	protein_coding	4285	1	NM_024561.5	NM_024561	13	q14.11	20	0	41.42	67.04	0.448004	0.769376	0.61784	-0.169836	0.151536
chr13	41369284	41372202	ENST00000379406	intron	15	+	2918	ENSG00000172766	NAA16	26164	protein_coding	4285	1	NM_024561.5	NM_024561	13	q14.11	20	0	20.42	43.2	0.299164	0.675813	0.472685	-0.173521	0.203128
chr13	41372312	41372731	ENST00000379406	intron	16	+	419	ENSG00000172766	NAA16	26164	protein_coding	4285	1	NM_024561.5	NM_024561	13	q14.11	20	0	17.07	50.78	0.169202	0.541167	0.336156	-0.166954	0.205011
chr13	41372831	41373636	ENST00000379406	intron	17	+	805	ENSG00000172766	NAA16	26164	protein_coding	4285	1	NM_024561.5	NM_024561	13	q14.11	20	0	15.89	64.6	0.138057	0.392098	0.245975	-0.107918	0.146123
chr13	41373781	41374741	ENST00000379406	intron	18	+	960	ENSG00000172766	NAA16	26164	protein_coding	4285	1	NM_024561.5	NM_024561	13	q14.11	20	0	18.16	70	0.130274	0.427691	0.259429	-0.129155	0.168263
chr13	41374840	41375404	ENST00000379406	intron	19	+	564	ENSG00000172766	NAA16	26164	protein_coding	4285	1	NM_024561.5	NM_024561	13	q14.11	20	1	21.25	26.82	0.470874	0.970592	0.792319	-0.321445	0.178273
chr13	41457757	41458284	ENST00000379359	intron	1	+	527	ENSG00000102760	RGCC	20369	protein_coding	958	1	NM_014059.3	NM_014059	13	q14.11	5	0	54.8	69.33	0.59417	0.933222	0.790423	-0.196252	0.142799
chr13	41458471	41466822	ENST00000379359	intron	2	+	8351	ENSG00000102760	RGCC	20369	protein_coding	958	1	NM_014059.3	NM_014059	13	q14.11	5	0	134.05	187.2	0.523692	0.866906	0.716079	-0.192387	0.150827
chr13	41466931	41468775	ENST00000379359	intron	3	+	1844	ENSG00000102760	RGCC	20369	protein_coding	958	1	NM_014059.3	NM_014059	13	q14.11	5	0	136.53	162.09	0.665689	0.946601	0.84231	-0.17662	0.104291
chr13	41468839	41470477	ENST00000379359	intron	4	+	1638	ENSG00000102760	RGCC	20369	protein_coding	958	1	NM_014059.3	NM_014059	13	q14.11	5	1	175.89	192.13	0.805534	0.975798	0.915474	-0.10994	0.0603239
chr13	42272229	42285985	ENST00000025301	intron	1	+	13756	ENSG00000023516	AKAP11	369	protein_coding	9915	1	NM_016248.4	NM_016248	13	q14.11	13	0	36.8	85.36	0.286742	0.586816	0.431115	-0.144373	0.155701
chr13	42286036	42286299	ENST00000025301	intron	2	+	263	ENSG00000023516	AKAP11	369	protein_coding	9915	1	NM_016248.4	NM_016248	13	q14.11	13	0	55.27	81.89	0.468853	0.843862	0.67493	-0.206077	0.168932
chr13	42286400	42292384	ENST00000025301	intron	3	+	5984	ENSG00000023516	AKAP11	369	protein_coding	9915	1	NM_016248.4	NM_016248	13	q14.11	13	0	41.49	60.73	0.496354	0.853972	0.683188	-0.186834	0.170784
chr13	42292502	42295694	ENST00000025301	intron	4	+	3192	ENSG00000023516	AKAP11	369	protein_coding	9915	1	NM_016248.4	NM_016248	13	q14.11	13	0	33.64	71.76	0.308418	0.642861	0.468785	-0.160367	0.174076
chr13	42295743	42297047	ENST00000025301	intron	5	+	1304	ENSG00000023516	AKAP11	369	protein_coding	9915	1	NM_016248.4	NM_016248	13	q14.11	13	0	25.75	48.11	0.356276	0.707581	0.535232	-0.178956	0.172349
chr13	42297183	42298532	ENST00000025301	intron	6	+	1349	ENSG00000023516	AKAP11	369	protein_coding	9915	1	NM_016248.4	NM_016248	13	q14.11	13	0	38.29	53.02	0.53672	0.876518	0.72218	-0.18546	0.154338
chr13	42298798	42299362	ENST00000025301	intron	7	+	564	ENSG00000023516	AKAP11	369	protein_coding	9915	1	NM_016248.4	NM_016248	13	q14.11	13	0	65.69	78.13	0.661533	0.953742	0.840778	-0.179245	0.112964
chr13	42303864	42308453	ENST00000025301	intron	8	+	4589	ENSG00000023516	AKAP11	369	protein_coding	9915	1	NM_016248.4	NM_016248	13	q14.11	13	0	57.07	69.51	0.657415	0.933969	0.821033	-0.163618	0.112936
chr13	42308610	42313046	ENST00000025301	intron	9	+	4436	ENSG00000023516	AKAP11	369	protein_coding	9915	1	NM_016248.4	NM_016248	13	q14.11	13	0	NA	NA	NA	NA	NA	NA	NA
chr13	42313131	42313893	ENST00000025301	intron	10	+	762	ENSG00000023516	AKAP11	369	protein_coding	9915	1	NM_016248.4	NM_016248	13	q14.11	13	0	NA	NA	NA	NA	NA	NA	NA
chr13	42313941	42317527	ENST00000025301	intron	11	+	3586	ENSG00000023516	AKAP11	369	protein_coding	9915	1	NM_016248.4	NM_016248	13	q14.11	13	0	60.24	100.58	0.4636	0.73156	0.598926	-0.135326	0.132634
chr13	42317689	42319087	ENST00000025301	intron	12	+	1398	ENSG00000023516	AKAP11	369	protein_coding	9915	1	NM_016248.4	NM_016248	13	q14.11	13	1	48.18	66.93	0.41921	0.9253	0.719857	-0.300646	0.205443
chr13	43023735	43065685	ENST00000379221	intron	1	+	41950	ENSG00000120675	DNAJC15	20325	protein_coding	7459	1	NM_013238.3	NM_013238	13	q14.11	6	0	33.36	69.22	0.255552	0.711564	0.481942	-0.22639	0.229623
chr13	43065738	43068929	ENST00000379221	intron	2	+	3191	ENSG00000120675	DNAJC15	20325	protein_coding	7459	1	NM_013238.3	NM_013238	13	q14.11	6	0	37.84	42.64	0.691918	0.981493	0.88743	-0.195512	0.094063
chr13	43069004	43078611	ENST00000379221	intron	3	+	9607	ENSG00000120675	DNAJC15	20325	protein_coding	7459	1	NM_013238.3	NM_013238	13	q14.11	6	0	44.33	53.87	0.636541	0.941177	0.822907	-0.186366	0.11827
chr13	43078689	43085767	ENST00000379221	intron	4	+	7078	ENSG00000120675	DNAJC15	20325	protein_coding	7459	1	NM_013238.3	NM_013238	13	q14.11	6	0	48.73	68.05	0.50905	0.865854	0.716091	-0.207041	0.149763
chr13	43085839	43107177	ENST00000379221	intron	5	+	21338	ENSG00000120675	DNAJC15	20325	protein_coding	7459	1	NM_013238.3	NM_013238	13	q14.11	6	1	66.18	84.55	0.613482	0.895812	0.782732	-0.16925	0.11308
chr13	43837430	43858780	ENST00000444614	intron	6	-	21350	ENSG00000151773	CCDC122	26478	protein_coding	2059	1	NM_144974.5	NM_144974	13	q14.11	7	1	NA	NA	NA	NA	NA	NA	NA
chr13	43858898	43859671	ENST00000444614	intron	5	-	773	ENSG00000151773	CCDC122	26478	protein_coding	2059	1	NM_144974.5	NM_144974	13	q14.11	7	0	NA	NA	NA	NA	NA	NA	NA
chr13	43860071	43868693	ENST00000444614	intron	4	-	8622	ENSG00000151773	CCDC122	26478	protein_coding	2059	1	NM_144974.5	NM_144974	13	q14.11	7	0	NA	NA	NA	NA	NA	NA	NA
chr13	43868804	43869330	ENST00000444614	intron	3	-	526	ENSG00000151773	CCDC122	26478	protein_coding	2059	1	NM_144974.5	NM_144974	13	q14.11	7	0	NA	NA	NA	NA	NA	NA	NA
chr13	43869490	43874841	ENST00000444614	intron	2	-	5351	ENSG00000151773	CCDC122	26478	protein_coding	2059	1	NM_144974.5	NM_144974	13	q14.11	7	0	NA	NA	NA	NA	NA	NA	NA
chr13	43874928	43879630	ENST00000444614	intron	1	-	4702	ENSG00000151773	CCDC122	26478	protein_coding	2059	1	NM_144974.5	NM_144974	13	q14.11	7	0	NA	NA	NA	NA	NA	NA	NA
chr13	43880120	43880951	ENST00000325686	intron	1	+	831	ENSG00000179630	LACC1	26789	protein_coding	4028	1	NM_153218.4	NM_001350641	13	q14.11	7	0	NA	NA	NA	NA	NA	NA	NA
chr13	43881548	43882184	ENST00000325686	intron	2	+	636	ENSG00000179630	LACC1	26789	protein_coding	4028	1	NM_153218.4	NM_001350641	13	q14.11	7	0	NA	NA	NA	NA	NA	NA	NA
chr13	43882364	43883770	ENST00000325686	intron	3	+	1406	ENSG00000179630	LACC1	26789	protein_coding	4028	1	NM_153218.4	NM_001350641	13	q14.11	7	0	NA	NA	NA	NA	NA	NA	NA
chr13	43883937	43888756	ENST00000325686	intron	4	+	4819	ENSG00000179630	LACC1	26789	protein_coding	4028	1	NM_153218.4	NM_001350641	13	q14.11	7	0	NA	NA	NA	NA	NA	NA	NA
chr13	43888983	43890113	ENST00000325686	intron	5	+	1130	ENSG00000179630	LACC1	26789	protein_coding	4028	1	NM_153218.4	NM_001350641	13	q14.11	7	0	NA	NA	NA	NA	NA	NA	NA
chr13	43890275	43891448	ENST00000325686	intron	6	+	1173	ENSG00000179630	LACC1	26789	protein_coding	4028	1	NM_153218.4	NM_001350641	13	q14.11	7	1	NA	NA	NA	NA	NA	NA	NA
chr13	44989743	45004304	ENST00000379151	intron	1	+	14561	ENSG00000133114	GPALPP1	20298	protein_coding	3442	1	NM_018559.5	NM_018559	13	q14.12	8	0	35.02	70.29	0.316812	0.67475	0.498222	-0.18141	0.176528
chr13	45004438	45006201	ENST00000379151	intron	2	+	1763	ENSG00000133114	GPALPP1	20298	protein_coding	3442	1	NM_018559.5	NM_018559	13	q14.12	8	0	51.25	66.78	0.602949	0.888358	0.767445	-0.164496	0.120913
chr13	45006304	45008794	ENST00000379151	intron	3	+	2490	ENSG00000133114	GPALPP1	20298	protein_coding	3442	1	NM_018559.5	NM_018559	13	q14.12	8	0	52.96	59.82	0.735421	0.965827	0.885323	-0.149902	0.0805047
chr13	45008880	45014951	ENST00000379151	intron	4	+	6071	ENSG00000133114	GPALPP1	20298	protein_coding	3442	1	NM_018559.5	NM_018559	13	q14.12	8	0	51.45	76.87	0.492588	0.833078	0.669312	-0.176724	0.163766
chr13	45015084	45015431	ENST00000379151	intron	5	+	347	ENSG00000133114	GPALPP1	20298	protein_coding	3442	1	NM_018559.5	NM_018559	13	q14.12	8	0	50.2	52.58	0.829277	0.996127	0.954736	-0.125459	0.0413909
chr13	45015597	45020329	ENST00000379151	intron	6	+	4732	ENSG00000133114	GPALPP1	20298	protein_coding	3442	1	NM_018559.5	NM_018559	13	q14.12	8	0	24.09	29	0.51558	0.980679	0.83069	-0.315109	0.149989
chr13	45020429	45027784	ENST00000379151	intron	7	+	7355	ENSG00000133114	GPALPP1	20298	protein_coding	3442	1	NM_018559.5	NM_018559	13	q14.12	8	1	36.44	47.93	0.549379	0.914551	0.760275	-0.210896	0.154276
chr13	45337389	45338659	ENST00000530705	intron	5	-	1270	ENSG00000133112	TPT1	12022	protein_coding	4548	1	NM_003295.4	NM_003295	13	q14.13	6	1	5842.05	5998.29	0.948408	0.985955	0.973953	-0.0255447	0.0120026
chr13	45338777	45339496	ENST00000530705	intron	4	-	719	ENSG00000133112	TPT1	12022	protein_coding	4548	1	NM_003295.4	NM_003295	13	q14.13	6	0	5019.89	5091.05	0.957594	0.996584	0.986023	-0.0284285	0.0105614
chr13	45339603	45339993	ENST00000530705	intron	3	-	390	ENSG00000133112	TPT1	12022	protein_coding	4548	1	NM_003295.4	NM_003295	13	q14.13	6	0	7578.35	7677.64	0.964802	0.995955	0.987068	-0.0222659	0.00888733
chr13	45340185	45340711	ENST00000530705	intron	2	-	526	ENSG00000133112	TPT1	12022	protein_coding	4548	1	NM_003295.4	NM_003295	13	q14.13	6	0	4515.56	4698.64	0.911693	0.982696	0.961036	-0.049343	0.0216601
chr13	45340786	45341041	ENST00000530705	intron	1	-	255	ENSG00000133112	TPT1	12022	protein_coding	4548	1	NM_003295.4	NM_003295	13	q14.13	6	0	3109.18	3339.13	0.849486	0.96926	0.931135	-0.0816484	0.0381248
chr13	45396016	45397257	ENST00000519676	intron	9	-	1241	ENSG00000174032	SLC25A30	27371	protein_coding	3663	1	NM_001010875.4	NM_001010875	13	q14.13	10	1	16.71	29.2	0.308793	0.816557	0.57226	-0.263467	0.244297
chr13	45397339	45398939	ENST00000519676	intron	8	-	1600	ENSG00000174032	SLC25A30	27371	protein_coding	3663	1	NM_001010875.4	NM_001010875	13	q14.13	10	0	13.02	30.82	0.127923	0.785011	0.422453	-0.29453	0.362558
chr13	45399079	45401082	ENST00000519676	intron	7	-	2003	ENSG00000174032	SLC25A30	27371	protein_coding	3663	1	NM_001010875.4	NM_001010875	13	q14.13	10	0	22.65	36.95	0.381779	0.824534	0.612991	-0.231211	0.211543
chr13	45401208	45402274	ENST00000519676	intron	6	-	1066	ENSG00000174032	SLC25A30	27371	protein_coding	3663	1	NM_001010875.4	NM_001010875	13	q14.13	10	0	26.24	37.11	0.499265	0.876106	0.707087	-0.207822	0.169019
chr13	45402371	45404326	ENST00000519676	intron	5	-	1955	ENSG00000174032	SLC25A30	27371	protein_coding	3663	1	NM_001010875.4	NM_001010875	13	q14.13	10	0	39.51	63.15	0.458838	0.782102	0.625653	-0.166815	0.156449
chr13	45404413	45405882	ENST00000519676	intron	4	-	1469	ENSG00000174032	SLC25A30	27371	protein_coding	3663	1	NM_001010875.4	NM_001010875	13	q14.13	10	0	31.98	46.16	0.47947	0.864136	0.692808	-0.213338	0.171328
chr13	45405978	45408926	ENST00000519676	intron	3	-	2948	ENSG00000174032	SLC25A30	27371	protein_coding	3663	1	NM_001010875.4	NM_001010875	13	q14.13	10	0	22.49	55.93	0.232193	0.584943	0.40211	-0.169917	0.182834
chr13	45409075	45411361	ENST00000519676	intron	2	-	2286	ENSG00000174032	SLC25A30	27371	protein_coding	3663	1	NM_001010875.4	NM_001010875	13	q14.13	10	0	31.96	54.49	0.396233	0.762103	0.58653	-0.190297	0.175573
chr13	45411481	45418299	ENST00000519676	intron	1	-	6818	ENSG00000174032	SLC25A30	27371	protein_coding	3663	1	NM_001010875.4	NM_001010875	13	q14.13	10	0	16.49	44.15	0.188555	0.598669	0.373499	-0.184944	0.22517
chr13	46343498	46344740	ENST00000429979	intron	14	-	1242	ENSG00000102445	RUBCNL	20420	protein_coding	11050	1	NM_025113.5	NM_025113	13	q14.13	15	1	106.96	130.55	0.681254	0.918288	0.819303	-0.138049	0.0989854
chr13	46344832	46345446	ENST00000429979	intron	13	-	614	ENSG00000102445	RUBCNL	20420	protein_coding	11050	1	NM_025113.5	NM_025113	13	q14.13	15	0	68.49	103.44	0.459828	0.842746	0.662123	-0.202295	0.180623
chr13	46345601	46349285	ENST00000429979	intron	12	-	3684	ENSG00000102445	RUBCNL	20420	protein_coding	11050	1	NM_025113.5	NM_025113	13	q14.13	15	0	67.6	111.64	0.424842	0.782441	0.605518	-0.180676	0.176924
chr13	46349348	46350112	ENST00000429979	intron	11	-	764	ENSG00000102445	RUBCNL	20420	protein_coding	11050	1	NM_025113.5	NM_025113	13	q14.13	15	0	64.13	95.11	0.503603	0.825604	0.674272	-0.170669	0.151332
chr13	46350352	46356431	ENST00000429979	intron	10	-	6079	ENSG00000102445	RUBCNL	20420	protein_coding	11050	1	NM_025113.5	NM_025113	13	q14.13	15	0	85.69	147.44	0.463555	0.688773	0.581186	-0.117631	0.107587
chr13	46356497	46359485	ENST00000429979	intron	9	-	2988	ENSG00000102445	RUBCNL	20420	protein_coding	11050	1	NM_025113.5	NM_025113	13	q14.13	15	0	174.05	225.58	0.659317	0.866021	0.771567	-0.11225	0.0944543
chr13	46359632	46361440	ENST00000429979	intron	8	-	1808	ENSG00000102445	RUBCNL	20420	protein_coding	11050	1	NM_025113.5	NM_025113	13	q14.13	15	0	124.33	166.55	0.603076	0.859499	0.746503	-0.143427	0.112996
chr13	46361574	46362537	ENST00000429979	intron	7	-	963	ENSG00000102445	RUBCNL	20420	protein_coding	11050	1	NM_025113.5	NM_025113	13	q14.13	15	0	70.56	137.4	0.363314	0.655096	0.513537	-0.150223	0.141559
chr13	46362599	46363114	ENST00000429979	intron	6	-	515	ENSG00000102445	RUBCNL	20420	protein_coding	11050	1	NM_025113.5	NM_025113	13	q14.13	15	0	75.55	145.38	0.383874	0.656581	0.519673	-0.135799	0.136909
chr13	46363214	46368041	ENST00000429979	intron	5	-	4827	ENSG00000102445	RUBCNL	20420	protein_coding	11050	1	NM_025113.5	NM_025113	13	q14.13	15	0	85.04	114.58	0.597669	0.872206	0.742189	-0.144519	0.130017
chr13	46368250	46368732	ENST00000429979	intron	4	-	482	ENSG00000102445	RUBCNL	20420	protein_coding	11050	1	NM_025113.5	NM_025113	13	q14.13	15	0	81.04	179.16	0.294917	0.616803	0.452333	-0.157416	0.164469
chr13	46368816	46371940	ENST00000429979	intron	3	-	3124	ENSG00000102445	RUBCNL	20420	protein_coding	11050	1	NM_025113.5	NM_025113	13	q14.13	15	0	64.25	158.31	0.274742	0.550469	0.405849	-0.131107	0.144619
chr13	46372598	46377889	ENST00000429979	intron	2	-	5291	ENSG00000102445	RUBCNL	20420	protein_coding	11050	1	NM_025113.5	NM_025113	13	q14.13	15	0	37.69	248.51	0.0669629	0.263941	0.151664	-0.084701	0.112277
chr13	46378006	46387133	ENST00000429979	intron	1	-	9127	ENSG00000102445	RUBCNL	20420	protein_coding	11050	1	NM_025113.5	NM_025113	13	q14.13	15	0	16.64	134.13	0.0439041	0.249214	0.124059	-0.0801546	0.125156
chr13	48037905	48040919	ENST00000258662	intron	1	+	3014	ENSG00000136159	NUDT15	23063	protein_coding	1938	1	NM_018283.4	NM_018283	13	q14.2	3	0	NA	NA	NA	NA	NA	NA	NA
chr13	48041117	48045659	ENST00000258662	intron	2	+	4542	ENSG00000136159	NUDT15	23063	protein_coding	1938	1	NM_018283.4	NM_018283	13	q14.2	3	1	NA	NA	NA	NA	NA	NA	NA
chr13	48077312	48079843	ENST00000258648	intron	6	-	2531	ENSG00000136146	MED4	17903	protein_coding	2254	1	NM_014166.4	NM_014166	13	q14.2	7	1	136.16	176.6	0.667652	0.858666	0.771008	-0.103356	0.0876581
chr13	48079976	48081644	ENST00000258648	intron	5	-	1668	ENSG00000136146	MED4	17903	protein_coding	2254	1	NM_014166.4	NM_014166	13	q14.2	7	0	64.05	82.04	0.617893	0.907603	0.780717	-0.162823	0.126886
chr13	48081732	48083370	ENST00000258648	intron	4	-	1638	ENSG00000136146	MED4	17903	protein_coding	2254	1	NM_014166.4	NM_014166	13	q14.2	7	0	50.36	75.58	0.467097	0.834633	0.666314	-0.199217	0.168319
chr13	48083429	48086281	ENST00000258648	intron	3	-	2852	ENSG00000136146	MED4	17903	protein_coding	2254	1	NM_014166.4	NM_014166	13	q14.2	7	0	47.55	79.89	0.369744	0.803896	0.595193	-0.225449	0.208702
chr13	48086453	48090351	ENST00000258648	intron	2	-	3898	ENSG00000136146	MED4	17903	protein_coding	2254	1	NM_014166.4	NM_014166	13	q14.2	7	0	188.76	250.36	0.658073	0.834701	0.753954	-0.095881	0.0807469
chr13	48090419	48094953	ENST00000258648	intron	1	-	4534	ENSG00000136146	MED4	17903	protein_coding	2254	1	NM_014166.4	NM_014166	13	q14.2	7	0	110.09	170.58	0.536109	0.756941	0.645386	-0.109277	0.111555
chr13	48654018	48691211	ENST00000682523	intron	1	+	37193	ENSG00000152207	CYSLTR2	18274	protein_coding	4763	1	NM_001308476.3	NM_001308465	13	q14.2	5	0	17.29	45.76	0.198957	0.604548	0.377841	-0.178884	0.226707
chr13	48691302	48693437	ENST00000682523	intron	2	+	2135	ENSG00000152207	CYSLTR2	18274	protein_coding	4763	1	NM_001308476.3	NM_001308465	13	q14.2	5	0	6.69	35.11	0.0234844	0.525896	0.190544	-0.16706	0.335352
chr13	48693511	48696525	ENST00000682523	intron	3	+	3014	ENSG00000152207	CYSLTR2	18274	protein_coding	4763	1	NM_001308476.3	NM_001308465	13	q14.2	5	0	7.93	45.93	0.0312027	0.428796	0.172654	-0.141451	0.256142
chr13	48696627	48706816	ENST00000682523	intron	4	+	10189	ENSG00000152207	CYSLTR2	18274	protein_coding	4763	1	NM_001308476.3	NM_001308465	13	q14.2	5	1	16.44	43.27	0.203894	0.60549	0.37994	-0.176046	0.22555
chr13	49444858	49451552	ENST00000611815	intron	1	+	6694	ENSG00000136169	SETDB2	20263	protein_coding	6203	1	NM_001160308.3	NM_001160308	13	q14.2	14	0	29.38	66	0.263964	0.636646	0.445152	-0.181187	0.191494
chr13	49451910	49460106	ENST00000611815	intron	2	+	8196	ENSG00000136169	SETDB2	20263	protein_coding	6203	1	NM_001160308.3	NM_001160308	13	q14.2	14	0	35.07	59.09	0.37598	0.791336	0.593501	-0.217521	0.197834
chr13	49460233	49461096	ENST00000611815	intron	3	+	863	ENSG00000136169	SETDB2	20263	protein_coding	6203	1	NM_001160308.3	NM_001160308	13	q14.2	14	0	33.31	44.58	0.474484	0.932485	0.747196	-0.272712	0.185289
chr13	49461163	49467863	ENST00000611815	intron	4	+	6700	ENSG00000136169	SETDB2	20263	protein_coding	6203	1	NM_001160308.3	NM_001160308	13	q14.2	14	0	22.09	83.55	0.134797	0.433905	0.264393	-0.129596	0.169512
chr13	49467961	49476475	ENST00000611815	intron	5	+	8514	ENSG00000136169	SETDB2	20263	protein_coding	6203	1	NM_001160308.3	NM_001160308	13	q14.2	14	0	34.29	46.91	0.565007	0.8731	0.730974	-0.165967	0.142126
chr13	49477040	49480218	ENST00000611815	intron	6	+	3178	ENSG00000136169	SETDB2	20263	protein_coding	6203	1	NM_001160308.3	NM_001160308	13	q14.2	14	0	35.07	83.2	0.233467	0.633036	0.421514	-0.188047	0.211522
chr13	49480336	49480946	ENST00000611815	intron	7	+	610	ENSG00000136169	SETDB2	20263	protein_coding	6203	1	NM_001160308.3	NM_001160308	13	q14.2	14	0	21.49	73.44	0.168725	0.459236	0.29262	-0.123895	0.166617
chr13	49481117	49482736	ENST00000611815	intron	8	+	1619	ENSG00000136169	SETDB2	20263	protein_coding	6203	1	NM_001160308.3	NM_001160308	13	q14.2	14	0	42.44	75.67	0.380653	0.736975	0.560856	-0.180203	0.176119
chr13	49482963	49483463	ENST00000611815	intron	9	+	500	ENSG00000136169	SETDB2	20263	protein_coding	6203	1	NM_001160308.3	NM_001160308	13	q14.2	14	0	25.49	51.96	0.256261	0.724292	0.49057	-0.234309	0.233722
chr13	49483564	49485629	ENST00000611815	intron	10	+	2065	ENSG00000136169	SETDB2	20263	protein_coding	6203	1	NM_001160308.3	NM_001160308	13	q14.2	14	0	33.04	64.31	0.289666	0.738544	0.513761	-0.224095	0.224782
chr13	49485724	49488289	ENST00000611815	intron	11	+	2565	ENSG00000136169	SETDB2	20263	protein_coding	6203	1	NM_001160308.3	NM_001160308	13	q14.2	14	0	23.16	64.05	0.182014	0.583383	0.361593	-0.179579	0.221791
chr13	49488631	49490821	ENST00000611815	intron	12	+	2190	ENSG00000136169	SETDB2	20263	protein_coding	6203	1	NM_001160308.3	NM_001160308	13	q14.2	14	0	17.55	36.55	0.256389	0.722514	0.480164	-0.223775	0.24235
chr13	49490911	49491731	ENST00000611815	intron	13	+	820	ENSG00000136169	SETDB2	20263	protein_coding	6203	1	NM_001160308.3	NM_001160308	13	q14.2	14	1	29.89	53.87	0.322488	0.777516	0.554854	-0.232366	0.222661
chr13	49496096	49506634	ENST00000378319	intron	1	+	10538	ENSG00000136147	PHF11	17024	protein_coding	1356	1	NM_001040443.3	NM_001040443	13	q14.2	10	0	82.49	130.73	0.465922	0.768615	0.630995	-0.165073	0.137619
chr13	49506757	49513058	ENST00000378319	intron	2	+	6301	ENSG00000136147	PHF11	17024	protein_coding	1356	1	NM_001040443.3	NM_001040443	13	q14.2	10	0	130.13	180.25	0.586166	0.839111	0.721942	-0.135775	0.117169
chr13	49513167	49518017	ENST00000378319	intron	3	+	4850	ENSG00000136147	PHF11	17024	protein_coding	1356	1	NM_001040443.3	NM_001040443	13	q14.2	10	0	147.76	190.09	0.647882	0.87212	0.777316	-0.129434	0.0948041
chr13	49518152	49520893	ENST00000378319	intron	4	+	2741	ENSG00000136147	PHF11	17024	protein_coding	1356	1	NM_001040443.3	NM_001040443	13	q14.2	10	0	85.53	353.78	0.148582	0.35205	0.24176	-0.0931784	0.11029
chr13	49520941	49522042	ENST00000378319	intron	5	+	1101	ENSG00000136147	PHF11	17024	protein_coding	1356	1	NM_001040443.3	NM_001040443	13	q14.2	10	0	91.18	217.89	0.288458	0.554683	0.418468	-0.13001	0.136215
chr13	49522108	49523174	ENST00000378319	intron	6	+	1066	ENSG00000136147	PHF11	17024	protein_coding	1356	1	NM_001040443.3	NM_001040443	13	q14.2	10	0	126.49	207.93	0.481331	0.728984	0.60833	-0.126999	0.120654
chr13	49523242	49524084	ENST00000378319	intron	7	+	842	ENSG00000136147	PHF11	17024	protein_coding	1356	1	NM_001040443.3	NM_001040443	13	q14.2	10	0	99.18	194.55	0.399435	0.61373	0.509792	-0.110356	0.103938
chr13	49524217	49526386	ENST00000378319	intron	8	+	2169	ENSG00000136147	PHF11	17024	protein_coding	1356	1	NM_001040443.3	NM_001040443	13	q14.2	10	0	149.36	239.33	0.493135	0.74492	0.624076	-0.130941	0.120845
chr13	49526459	49528510	ENST00000378319	intron	9	+	2051	ENSG00000136147	PHF11	17024	protein_coding	1356	1	NM_001040443.3	NM_001040443	13	q14.2	10	1	130.76	191.6	0.52921	0.815861	0.682463	-0.153253	0.133397
chr13	49628616	49630429	ENST00000282026	intron	1	+	1813	ENSG00000152213	ARL11	24046	protein_coding	3552	1	NM_138450.6	NM_138450	13	q14.2	2	1	53.71	200.13	0.148883	0.4079	0.268376	-0.119492	0.139525
chr13	49701899	49702385	ENST00000261667	intron	16	-	486	ENSG00000102753	KPNA3	6396	protein_coding	4222	1	NM_002267.4	NM_002267	13	q14.2	17	1	84.64	92.89	0.793618	0.976439	0.911185	-0.117568	0.0652537
chr13	49702481	49705620	ENST00000261667	intron	15	-	3139	ENSG00000102753	KPNA3	6396	protein_coding	4222	1	NM_002267.4	NM_002267	13	q14.2	17	0	80.65	91.02	0.763488	0.960753	0.886069	-0.122581	0.0746843
chr13	49705784	49706097	ENST00000261667	intron	14	-	313	ENSG00000102753	KPNA3	6396	protein_coding	4222	1	NM_002267.4	NM_002267	13	q14.2	17	0	65.38	74.15	0.724156	0.972017	0.881726	-0.15757	0.0902911
chr13	49706170	49706267	ENST00000261667	intron	13	-	97	ENSG00000102753	KPNA3	6396	protein_coding	4222	1	NM_002267.4	NM_002267	13	q14.2	17	0	52.13	55.78	0.796233	0.992146	0.934564	-0.138331	0.0575821
chr13	49706373	49709571	ENST00000261667	intron	12	-	3198	ENSG00000102753	KPNA3	6396	protein_coding	4222	1	NM_002267.4	NM_002267	13	q14.2	17	0	43.31	52.4	0.603459	0.960627	0.826527	-0.223068	0.1341
chr13	49709701	49710890	ENST00000261667	intron	11	-	1189	ENSG00000102753	KPNA3	6396	protein_coding	4222	1	NM_002267.4	NM_002267	13	q14.2	17	0	70.55	75.65	0.826151	0.985893	0.932584	-0.106434	0.0533083
chr13	49711023	49719774	ENST00000261667	intron	10	-	8751	ENSG00000102753	KPNA3	6396	protein_coding	4222	1	NM_002267.4	NM_002267	13	q14.2	17	0	35.89	56.2	0.484964	0.772346	0.638612	-0.153648	0.133734
chr13	49719820	49721954	ENST00000261667	intron	9	-	2134	ENSG00000102753	KPNA3	6396	protein_coding	4222	1	NM_002267.4	NM_002267	13	q14.2	17	0	46.96	59.29	0.613203	0.921623	0.792039	-0.178836	0.129583
chr13	49722125	49722476	ENST00000261667	intron	8	-	351	ENSG00000102753	KPNA3	6396	protein_coding	4222	1	NM_002267.4	NM_002267	13	q14.2	17	0	63	70.55	0.766753	0.972518	0.892984	-0.126231	0.0795339
chr13	49722564	49725415	ENST00000261667	intron	7	-	2851	ENSG00000102753	KPNA3	6396	protein_coding	4222	1	NM_002267.4	NM_002267	13	q14.2	17	0	62.11	69.2	0.763882	0.972764	0.897543	-0.133661	0.0752208
chr13	49725502	49732370	ENST00000261667	intron	6	-	6868	ENSG00000102753	KPNA3	6396	protein_coding	4222	1	NM_002267.4	NM_002267	13	q14.2	17	0	47.29	58.31	0.579603	0.955906	0.81101	-0.231407	0.144896
chr13	49732467	49732604	ENST00000261667	intron	5	-	137	ENSG00000102753	KPNA3	6396	protein_coding	4222	1	NM_002267.4	NM_002267	13	q14.2	17	0	27.95	30.6	0.726276	0.988784	0.913399	-0.187123	0.0753857
chr13	49732658	49732746	ENST00000261667	intron	4	-	88	ENSG00000102753	KPNA3	6396	protein_coding	4222	1	NM_002267.4	NM_002267	13	q14.2	17	0	49.96	53.98	0.747426	0.995283	0.925528	-0.178102	0.0697551
chr13	49732777	49732956	ENST00000261667	intron	3	-	179	ENSG00000102753	KPNA3	6396	protein_coding	4222	1	NM_002267.4	NM_002267	13	q14.2	17	0	57.55	61.42	0.776149	0.994755	0.936991	-0.160842	0.0577643
chr13	49733047	49746948	ENST00000261667	intron	2	-	13901	ENSG00000102753	KPNA3	6396	protein_coding	4222	1	NM_002267.4	NM_002267	13	q14.2	17	0	48.25	61	0.607193	0.924109	0.790984	-0.183791	0.133126
chr13	49746994	49792437	ENST00000261667	intron	1	-	45443	ENSG00000102753	KPNA3	6396	protein_coding	4222	1	NM_002267.4	NM_002267	13	q14.2	17	0	49.75	57.22	0.691994	0.971974	0.869451	-0.177457	0.102522
chr13	49915161	49921477	ENST00000361840	intron	4	-	6316	ENSG00000123178	SPRYD7	14297	protein_coding	3057	1	NM_020456.4	NM_020456	13	q14.2	5	1	NA	NA	NA	NA	NA	NA	NA
chr13	49921581	49927918	ENST00000361840	intron	3	-	6337	ENSG00000123178	SPRYD7	14297	protein_coding	3057	1	NM_020456.4	NM_020456	13	q14.2	5	0	NA	NA	NA	NA	NA	NA	NA
chr13	49928086	49931017	ENST00000361840	intron	2	-	2931	ENSG00000123178	SPRYD7	14297	protein_coding	3057	1	NM_020456.4	NM_020456	13	q14.2	5	0	12.67	18.8	0.348257	0.922877	0.673936	-0.325679	0.248941
chr13	49931135	49936129	ENST00000361840	intron	1	-	4994	ENSG00000123178	SPRYD7	14297	protein_coding	3057	1	NM_020456.4	NM_020456	13	q14.2	5	0	NA	NA	NA	NA	NA	NA	NA
chr13	49997764	50011934	ENST00000378182	intron	1	+	14170	ENSG00000204977	TRIM13	9976	protein_coding	7255	1	NM_213590.3	NM_213590	13	q14.2	2	1	27.33	242.6	0.0305284	0.276639	0.112655	-0.0821261	0.163984
chr13	50910141	50927406	ENST00000336617	intron	1	+	17265	ENSG00000136104	RNASEH2B	25671	protein_coding	1513	1	NM_024570.4	NM_024570	13	q14.3	11	0	72.02	103.13	0.527092	0.854676	0.698342	-0.17125	0.156334
chr13	50927479	50929474	ENST00000336617	intron	2	+	1995	ENSG00000136104	RNASEH2B	25671	protein_coding	1513	1	NM_024570.4	NM_024570	13	q14.3	11	0	70.89	109.84	0.461253	0.810275	0.645393	-0.18414	0.164882
chr13	50929583	50930682	ENST00000336617	intron	3	+	1099	ENSG00000136104	RNASEH2B	25671	protein_coding	1513	1	NM_024570.4	NM_024570	13	q14.3	11	0	96.16	123.07	0.616314	0.897819	0.781344	-0.16503	0.116475
chr13	50930760	50934884	ENST00000336617	intron	4	+	4124	ENSG00000136104	RNASEH2B	25671	protein_coding	1513	1	NM_024570.4	NM_024570	13	q14.3	11	0	91.29	133.09	0.532404	0.818835	0.685927	-0.153522	0.132908
chr13	50935000	50943320	ENST00000336617	intron	5	+	8320	ENSG00000136104	RNASEH2B	25671	protein_coding	1513	1	NM_024570.4	NM_024570	13	q14.3	11	0	166.78	226.96	0.595778	0.854535	0.734843	-0.139065	0.119692
chr13	50943395	50945426	ENST00000336617	intron	6	+	2031	ENSG00000136104	RNASEH2B	25671	protein_coding	1513	1	NM_024570.4	NM_024570	13	q14.3	11	0	165.16	198.35	0.652177	0.940679	0.83267	-0.180493	0.108009
chr13	50945533	50947986	ENST00000336617	intron	7	+	2453	ENSG00000136104	RNASEH2B	25671	protein_coding	1513	1	NM_024570.4	NM_024570	13	q14.3	11	0	125.42	165.33	0.581717	0.882837	0.758604	-0.176887	0.124233
chr13	50948069	50949462	ENST00000336617	intron	8	+	1393	ENSG00000136104	RNASEH2B	25671	protein_coding	1513	1	NM_024570.4	NM_024570	13	q14.3	11	0	112.53	136.8	0.679045	0.919253	0.822588	-0.143542	0.0966655
chr13	50949506	50953904	ENST00000336617	intron	9	+	4398	ENSG00000136104	RNASEH2B	25671	protein_coding	1513	1	NM_024570.4	NM_024570	13	q14.3	11	0	40.93	162.56	0.134673	0.396309	0.251784	-0.117111	0.144525
chr13	50953986	50956357	ENST00000336617	intron	10	+	2371	ENSG00000136104	RNASEH2B	25671	protein_coding	1513	1	NM_024570.4	NM_024570	13	q14.3	11	1	38.02	137.87	0.138972	0.442896	0.275767	-0.136795	0.167129
chr13	51817114	51822054	ENST00000629372	intron	4	-	4940	ENSG00000281106	TMEM272	26737	protein_coding	4153	1	NM_001351003.2	NM_001351005	13	q14.3	5	1	NA	NA	NA	NA	NA	NA	NA
chr13	51822138	51826565	ENST00000629372	intron	3	-	4427	ENSG00000281106	TMEM272	26737	protein_coding	4153	1	NM_001351003.2	NM_001351005	13	q14.3	5	0	NA	NA	NA	NA	NA	NA	NA
chr13	51826626	51838472	ENST00000629372	intron	2	-	11846	ENSG00000281106	TMEM272	26737	protein_coding	4153	1	NM_001351003.2	NM_001351005	13	q14.3	5	0	12.33	75.65	0.065709	0.304791	0.162987	-0.0972784	0.141803
chr13	51838554	51845015	ENST00000629372	intron	1	-	6461	ENSG00000281106	TMEM272	26737	protein_coding	4153	1	NM_001351003.2	NM_001351005	13	q14.3	5	0	57.62	84.73	0.435198	0.854686	0.680042	-0.244844	0.174644
chr13	51935030	51935592	ENST00000242839	intron	20	-	562	ENSG00000123191	ATP7B	870	protein_coding	6598	1	NM_000053.4	NM_000053	13	q14.3	21	1	NA	NA	NA	NA	NA	NA	NA
chr13	51935696	51937275	ENST00000242839	intron	19	-	1579	ENSG00000123191	ATP7B	870	protein_coding	6598	1	NM_000053.4	NM_000053	13	q14.3	21	0	NA	NA	NA	NA	NA	NA	NA
chr13	51937394	51937475	ENST00000242839	intron	18	-	81	ENSG00000123191	ATP7B	870	protein_coding	6598	1	NM_000053.4	NM_000053	13	q14.3	21	0	NA	NA	NA	NA	NA	NA	NA
chr13	51937680	51939050	ENST00000242839	intron	17	-	1370	ENSG00000123191	ATP7B	870	protein_coding	6598	1	NM_000053.4	NM_000053	13	q14.3	21	0	NA	NA	NA	NA	NA	NA	NA
chr13	51939194	51941080	ENST00000242839	intron	16	-	1886	ENSG00000123191	ATP7B	870	protein_coding	6598	1	NM_000053.4	NM_000053	13	q14.3	21	0	NA	NA	NA	NA	NA	NA	NA
chr13	51941225	51942385	ENST00000242839	intron	15	-	1160	ENSG00000123191	ATP7B	870	protein_coding	6598	1	NM_000053.4	NM_000053	13	q14.3	21	0	NA	NA	NA	NA	NA	NA	NA
chr13	51942555	51944108	ENST00000242839	intron	14	-	1553	ENSG00000123191	ATP7B	870	protein_coding	6598	1	NM_000053.4	NM_000053	13	q14.3	21	0	NA	NA	NA	NA	NA	NA	NA
chr13	51944292	51946283	ENST00000242839	intron	13	-	1991	ENSG00000123191	ATP7B	870	protein_coding	6598	1	NM_000053.4	NM_000053	13	q14.3	21	0	NA	NA	NA	NA	NA	NA	NA
chr13	51946479	51949661	ENST00000242839	intron	12	-	3182	ENSG00000123191	ATP7B	870	protein_coding	6598	1	NM_000053.4	NM_000053	13	q14.3	21	0	NA	NA	NA	NA	NA	NA	NA
chr13	51949797	51950006	ENST00000242839	intron	11	-	209	ENSG00000123191	ATP7B	870	protein_coding	6598	1	NM_000053.4	NM_000053	13	q14.3	21	0	NA	NA	NA	NA	NA	NA	NA
chr13	51950162	51950271	ENST00000242839	intron	10	-	109	ENSG00000123191	ATP7B	870	protein_coding	6598	1	NM_000053.4	NM_000053	13	q14.3	21	0	NA	NA	NA	NA	NA	NA	NA
chr13	51950400	51957515	ENST00000242839	intron	9	-	7115	ENSG00000123191	ATP7B	870	protein_coding	6598	1	NM_000053.4	NM_000053	13	q14.3	21	0	NA	NA	NA	NA	NA	NA	NA
chr13	51957608	51958310	ENST00000242839	intron	8	-	702	ENSG00000123191	ATP7B	870	protein_coding	6598	1	NM_000053.4	NM_000053	13	q14.3	21	0	NA	NA	NA	NA	NA	NA	NA
chr13	51958545	51960147	ENST00000242839	intron	7	-	1602	ENSG00000123191	ATP7B	870	protein_coding	6598	1	NM_000053.4	NM_000053	13	q14.3	21	0	NA	NA	NA	NA	NA	NA	NA
chr13	51960323	51961836	ENST00000242839	intron	6	-	1513	ENSG00000123191	ATP7B	870	protein_coding	6598	1	NM_000053.4	NM_000053	13	q14.3	21	0	3.38	6.42	0.0791697	0.918962	0.52648	-0.44731	0.392483
chr13	51961914	51964871	ENST00000242839	intron	5	-	2957	ENSG00000123191	ATP7B	870	protein_coding	6598	1	NM_000053.4	NM_000053	13	q14.3	21	0	NA	NA	NA	NA	NA	NA	NA
chr13	51965034	51968443	ENST00000242839	intron	4	-	3409	ENSG00000123191	ATP7B	870	protein_coding	6598	1	NM_000053.4	NM_000053	13	q14.3	21	0	NA	NA	NA	NA	NA	NA	NA
chr13	51968608	51970491	ENST00000242839	intron	3	-	1883	ENSG00000123191	ATP7B	870	protein_coding	6598	1	NM_000053.4	NM_000053	13	q14.3	21	0	NA	NA	NA	NA	NA	NA	NA
chr13	51970750	51973934	ENST00000242839	intron	2	-	3184	ENSG00000123191	ATP7B	870	protein_coding	6598	1	NM_000053.4	NM_000053	13	q14.3	21	0	NA	NA	NA	NA	NA	NA	NA
chr13	51975169	52011286	ENST00000242839	intron	1	-	36117	ENSG00000123191	ATP7B	870	protein_coding	6598	1	NM_000053.4	NM_000053	13	q14.3	21	0	NA	NA	NA	NA	NA	NA	NA
chr13	52012463	52018912	ENST00000521508	intron	1	+	6449	ENSG00000253710	ALG11	32456	protein_coding	6510	1	NM_001004127.3	NM_001004127	13	q14.3	4	0	13.25	55.8	0.115167	0.412939	0.237455	-0.122288	0.175483
chr13	52019144	52024005	ENST00000521508	intron	2	+	4861	ENSG00000253710	ALG11	32456	protein_coding	6510	1	NM_001004127.3	NM_001004127	13	q14.3	4	0	10.02	47.33	0.0771878	0.412526	0.211705	-0.134517	0.200821
chr13	52024938	52028318	ENST00000521508	intron	3	+	3380	ENSG00000253710	ALG11	32456	protein_coding	6510	1	NM_001004127.3	NM_001004127	13	q14.3	4	1	27.51	49.09	0.340712	0.782434	0.560399	-0.219688	0.222035
chr13	52133227	52133688	ENST00000610828	intron	15	-	461	ENSG00000136098	NEK3	7746	protein_coding	2128	1	NM_002498.3	NM_002498	13	q14.3	16	1	8.4	11.02	0.397117	0.969418	0.76225	-0.365133	0.207167
chr13	52133816	52135728	ENST00000610828	intron	14	-	1912	ENSG00000136098	NEK3	7746	protein_coding	2128	1	NM_002498.3	NM_002498	13	q14.3	16	0	7.8	10.6	0.23491	0.979718	0.735849	-0.500939	0.243868
chr13	52135864	52136115	ENST00000610828	intron	13	-	251	ENSG00000136098	NEK3	7746	protein_coding	2128	1	NM_002498.3	NM_002498	13	q14.3	16	0	NA	NA	NA	NA	NA	NA	NA
chr13	52136260	52136799	ENST00000610828	intron	12	-	539	ENSG00000136098	NEK3	7746	protein_coding	2128	1	NM_002498.3	NM_002498	13	q14.3	16	0	8.93	11.87	0.387892	0.969706	0.752317	-0.364424	0.217389
chr13	52136903	52141019	ENST00000610828	intron	11	-	4116	ENSG00000136098	NEK3	7746	protein_coding	2128	1	NM_002498.3	NM_002498	13	q14.3	16	0	5.6	8.65	0.114346	0.983562	0.647399	-0.533053	0.336164
chr13	52141070	52143914	ENST00000610828	intron	10	-	2844	ENSG00000136098	NEK3	7746	protein_coding	2128	1	NM_002498.3	NM_002498	13	q14.3	16	0	NA	NA	NA	NA	NA	NA	NA
chr13	52143988	52144690	ENST00000610828	intron	9	-	702	ENSG00000136098	NEK3	7746	protein_coding	2128	1	NM_002498.3	NM_002498	13	q14.3	16	0	7.33	8.18	0.470624	0.994195	0.896088	-0.425464	0.0981069
chr13	52144892	52148414	ENST00000610828	intron	8	-	3522	ENSG00000136098	NEK3	7746	protein_coding	2128	1	NM_002498.3	NM_002498	13	q14.3	16	0	NA	NA	NA	NA	NA	NA	NA
chr13	52148470	52151145	ENST00000610828	intron	7	-	2675	ENSG00000136098	NEK3	7746	protein_coding	2128	1	NM_002498.3	NM_002498	13	q14.3	16	0	NA	NA	NA	NA	NA	NA	NA
chr13	52151233	52151324	ENST00000610828	intron	6	-	91	ENSG00000136098	NEK3	7746	protein_coding	2128	1	NM_002498.3	NM_002498	13	q14.3	16	0	NA	NA	NA	NA	NA	NA	NA
chr13	52151393	52152608	ENST00000610828	intron	5	-	1215	ENSG00000136098	NEK3	7746	protein_coding	2128	1	NM_002498.3	NM_002498	13	q14.3	16	0	NA	NA	NA	NA	NA	NA	NA
chr13	52152693	52153894	ENST00000610828	intron	4	-	1201	ENSG00000136098	NEK3	7746	protein_coding	2128	1	NM_002498.3	NM_002498	13	q14.3	16	0	NA	NA	NA	NA	NA	NA	NA
chr13	52153993	52154079	ENST00000610828	intron	3	-	86	ENSG00000136098	NEK3	7746	protein_coding	2128	1	NM_002498.3	NM_002498	13	q14.3	16	0	NA	NA	NA	NA	NA	NA	NA
chr13	52154174	52156074	ENST00000610828	intron	2	-	1900	ENSG00000136098	NEK3	7746	protein_coding	2128	1	NM_002498.3	NM_002498	13	q14.3	16	0	NA	NA	NA	NA	NA	NA	NA
chr13	52156249	52159542	ENST00000610828	intron	1	-	3293	ENSG00000136098	NEK3	7746	protein_coding	2128	1	NM_002498.3	NM_002498	13	q14.3	16	0	NA	NA	NA	NA	NA	NA	NA
chr13	52455627	52456522	ENST00000258607	intron	1	+	895	ENSG00000136108	CKAP2	1990	protein_coding	3614	1	NM_018204.5	NM_018204	13	q14.3	9	0	35.31	38.71	0.699155	0.992329	0.912167	-0.213013	0.0801615
chr13	52456608	52460898	ENST00000258607	intron	2	+	4290	ENSG00000136108	CKAP2	1990	protein_coding	3614	1	NM_018204.5	NM_018204	13	q14.3	9	0	27.58	50.96	0.375245	0.69899	0.541209	-0.165964	0.157781
chr13	52460975	52461057	ENST00000258607	intron	3	+	82	ENSG00000136108	CKAP2	1990	protein_coding	3614	1	NM_018204.5	NM_018204	13	q14.3	9	0	38.4	49.91	0.561671	0.920433	0.769385	-0.207714	0.151049
chr13	52461927	52462362	ENST00000258607	intron	4	+	435	ENSG00000136108	CKAP2	1990	protein_coding	3614	1	NM_018204.5	NM_018204	13	q14.3	9	0	27.67	30.45	0.706049	0.988069	0.908703	-0.202654	0.0793663
chr13	52462568	52465294	ENST00000258607	intron	5	+	2726	ENSG00000136108	CKAP2	1990	protein_coding	3614	1	NM_018204.5	NM_018204	13	q14.3	9	0	30.78	38.91	0.554202	0.937989	0.791056	-0.236854	0.146933
chr13	52465466	52468277	ENST00000258607	intron	6	+	2811	ENSG00000136108	CKAP2	1990	protein_coding	3614	1	NM_018204.5	NM_018204	13	q14.3	9	0	29.31	43.64	0.46526	0.848934	0.671632	-0.206372	0.177302
chr13	52468348	52473828	ENST00000258607	intron	7	+	5480	ENSG00000136108	CKAP2	1990	protein_coding	3614	1	NM_018204.5	NM_018204	13	q14.3	9	0	32.22	45.05	0.467117	0.902743	0.715205	-0.248089	0.187538
chr13	52474085	52474894	ENST00000258607	intron	8	+	809	ENSG00000136108	CKAP2	1990	protein_coding	3614	1	NM_018204.5	NM_018204	13	q14.3	9	1	17.35	22.02	0.500395	0.960545	0.78792	-0.287525	0.172625
chr13	53029041	53034347	ENST00000219022	intron	1	+	5306	ENSG00000102837	OLFM4	17190	protein_coding	2843	1	NM_006418.5	NM_006418	13	q14.3	5	0	NA	NA	NA	NA	NA	NA	NA
chr13	53034501	53041909	ENST00000219022	intron	2	+	7408	ENSG00000102837	OLFM4	17190	protein_coding	2843	1	NM_006418.5	NM_006418	13	q14.3	5	0	NA	NA	NA	NA	NA	NA	NA
chr13	53042123	53043104	ENST00000219022	intron	3	+	981	ENSG00000102837	OLFM4	17190	protein_coding	2843	1	NM_006418.5	NM_006418	13	q14.3	5	0	NA	NA	NA	NA	NA	NA	NA
chr13	53043265	53049968	ENST00000219022	intron	4	+	6703	ENSG00000102837	OLFM4	17190	protein_coding	2843	1	NM_006418.5	NM_006418	13	q14.3	5	1	NA	NA	NA	NA	NA	NA	NA
chr13	72710346	72718951	ENST00000377818	intron	2	-	8605	ENSG00000204899	MZT1	33830	protein_coding	2231	1	NM_001071775.3	NM_001071775	13	q21.33	3	1	21.27	34.36	0.406591	0.805235	0.619034	-0.212443	0.186201
chr13	72719098	72727523	ENST00000377818	intron	1	-	8425	ENSG00000204899	MZT1	33830	protein_coding	2231	1	NM_001071775.3	NM_001071775	13	q21.33	3	0	NA	NA	NA	NA	NA	NA	NA
chr13	72759879	72760528	ENST00000377767	intron	20	-	649	ENSG00000083520	DIS3	20604	protein_coding	10571	1	NM_014953.5	NM_014953	13	q21.33	21	1	40.42	59.67	0.455566	0.850047	0.677392	-0.221826	0.172655
chr13	72760652	72761362	ENST00000377767	intron	19	-	710	ENSG00000083520	DIS3	20604	protein_coding	10571	1	NM_014953.5	NM_014953	13	q21.33	21	0	23.45	44.04	0.273226	0.80059	0.53247	-0.259244	0.268119
chr13	72761522	72761645	ENST00000377767	intron	18	-	123	ENSG00000083520	DIS3	20604	protein_coding	10571	1	NM_014953.5	NM_014953	13	q21.33	21	0	58.05	66.27	0.700593	0.978014	0.875962	-0.175369	0.102052
chr13	72761815	72761922	ENST00000377767	intron	17	-	107	ENSG00000083520	DIS3	20604	protein_coding	10571	1	NM_014953.5	NM_014953	13	q21.33	21	0	40.67	50.29	0.61695	0.938369	0.808709	-0.191759	0.12966
chr13	72762138	72763450	ENST00000377767	intron	16	-	1312	ENSG00000083520	DIS3	20604	protein_coding	10571	1	NM_014953.5	NM_014953	13	q21.33	21	0	50.89	63.38	0.637261	0.923396	0.802935	-0.165674	0.120461
chr13	72763608	72765971	ENST00000377767	intron	15	-	2363	ENSG00000083520	DIS3	20604	protein_coding	10571	1	NM_014953.5	NM_014953	13	q21.33	21	0	62.29	94.02	0.506328	0.803603	0.662519	-0.15619	0.141085
chr13	72766059	72768784	ENST00000377767	intron	14	-	2725	ENSG00000083520	DIS3	20604	protein_coding	10571	1	NM_014953.5	NM_014953	13	q21.33	21	0	53.29	74.85	0.523542	0.859062	0.711957	-0.188416	0.147104
chr13	72768913	72770903	ENST00000377767	intron	13	-	1990	ENSG00000083520	DIS3	20604	protein_coding	10571	1	NM_014953.5	NM_014953	13	q21.33	21	0	49.22	66.75	0.568597	0.878723	0.737378	-0.168781	0.141345
chr13	72770989	72771080	ENST00000377767	intron	12	-	91	ENSG00000083520	DIS3	20604	protein_coding	10571	1	NM_014953.5	NM_014953	13	q21.33	21	0	56.6	74.29	0.599232	0.890451	0.761879	-0.162647	0.128572
chr13	72771146	72771794	ENST00000377767	intron	11	-	648	ENSG00000083520	DIS3	20604	protein_coding	10571	1	NM_014953.5	NM_014953	13	q21.33	21	0	70.82	84.29	0.71305	0.93168	0.840195	-0.127144	0.0914855
chr13	72771897	72772158	ENST00000377767	intron	10	-	261	ENSG00000083520	DIS3	20604	protein_coding	10571	1	NM_014953.5	NM_014953	13	q21.33	21	0	46.71	53.25	0.70072	0.974175	0.877183	-0.176463	0.0969923
chr13	72772276	72772692	ENST00000377767	intron	9	-	416	ENSG00000083520	DIS3	20604	protein_coding	10571	1	NM_014953.5	NM_014953	13	q21.33	21	0	60.42	77.58	0.598399	0.908737	0.778809	-0.18041	0.129928
chr13	72772840	72773683	ENST00000377767	intron	8	-	843	ENSG00000083520	DIS3	20604	protein_coding	10571	1	NM_014953.5	NM_014953	13	q21.33	21	0	22.16	42.38	0.333	0.72685	0.522888	-0.189888	0.203961
chr13	72773822	72773945	ENST00000377767	intron	7	-	123	ENSG00000083520	DIS3	20604	protein_coding	10571	1	NM_014953.5	NM_014953	13	q21.33	21	0	40.35	51.22	0.577505	0.937382	0.787778	-0.210273	0.149603
chr13	72774060	72775210	ENST00000377767	intron	6	-	1150	ENSG00000083520	DIS3	20604	protein_coding	10571	1	NM_014953.5	NM_014953	13	q21.33	21	0	29.4	41.55	0.456915	0.883649	0.707581	-0.250666	0.176068
chr13	72775376	72775924	ENST00000377767	intron	5	-	548	ENSG00000083520	DIS3	20604	protein_coding	10571	1	NM_014953.5	NM_014953	13	q21.33	21	0	51.33	84.35	0.391929	0.788366	0.608536	-0.216607	0.17983
chr13	72776093	72777419	ENST00000377767	intron	4	-	1326	ENSG00000083520	DIS3	20604	protein_coding	10571	1	NM_014953.5	NM_014953	13	q21.33	21	0	74.33	100.11	0.601544	0.856666	0.742483	-0.140939	0.114183
chr13	72777494	72778186	ENST00000377767	intron	3	-	692	ENSG00000083520	DIS3	20604	protein_coding	10571	1	NM_014953.5	NM_014953	13	q21.33	21	0	73	98.16	0.598762	0.856036	0.743684	-0.144922	0.112353
chr13	72778381	72780845	ENST00000377767	intron	2	-	2464	ENSG00000083520	DIS3	20604	protein_coding	10571	1	NM_014953.5	NM_014953	13	q21.33	21	0	28.15	102.58	0.164636	0.405529	0.27442	-0.109784	0.131109
chr13	72781004	72781604	ENST00000377767	intron	1	-	600	ENSG00000083520	DIS3	20604	protein_coding	10571	1	NM_014953.5	NM_014953	13	q21.33	21	0	15.44	102.22	0.0687598	0.267109	0.151047	-0.0822869	0.116063
chr13	73059589	73061860	ENST00000377687	intron	1	+	2271	ENSG00000102554	KLF5	6349	protein_coding	3349	1	NM_001730.5	NM_001730	13	q22.1	4	0	9.82	14.36	0.232286	0.953244	0.683844	-0.451558	0.2694
chr13	73062735	73063823	ENST00000377687	intron	2	+	1088	ENSG00000102554	KLF5	6349	protein_coding	3349	1	NM_001730.5	NM_001730	13	q22.1	4	0	12.16	15.38	0.465756	0.963003	0.790637	-0.324882	0.172365
chr13	73063884	73075707	ENST00000377687	intron	3	+	11823	ENSG00000102554	KLF5	6349	protein_coding	3349	1	NM_001730.5	NM_001730	13	q22.1	4	1	11.69	21.09	0.241964	0.821148	0.554291	-0.312327	0.266857
chr13	75526640	75530113	ENST00000682242	intron	3	-	3473	ENSG00000188243	COMMD6	24015	protein_coding	1669	1	NM_203495.4	NM_203495	13	q22.2	4	1	67.85	84.58	0.444668	0.945155	0.802199	-0.357531	0.142955
chr13	75530267	75537663	ENST00000682242	intron	2	-	7396	ENSG00000188243	COMMD6	24015	protein_coding	1669	1	NM_203495.4	NM_203495	13	q22.2	4	0	45.35	75.31	0.133235	0.875904	0.602178	-0.468942	0.273727
chr13	75537676	75537763	ENST00000682242	intron	1	-	87	ENSG00000188243	COMMD6	24015	protein_coding	1669	1	NM_203495.4	NM_203495	13	q22.2	4	0	53.98	63.45	0.467039	0.980497	0.850749	-0.383709	0.129748
chr13	75549863	75549975	ENST00000377595	intron	1	+	112	ENSG00000118939	UCHL3	12515	protein_coding	931	1	NM_006002.5	NM_006002	13	q22.2	9	0	16.89	31.24	0.297408	0.778846	0.540653	-0.243245	0.238193
chr13	75549988	75560752	ENST00000377595	intron	2	+	10764	ENSG00000118939	UCHL3	12515	protein_coding	931	1	NM_006002.5	NM_006002	13	q22.2	9	0	21.8	36.55	0.321008	0.843131	0.596443	-0.275435	0.246687
chr13	75560882	75566694	ENST00000377595	intron	3	+	5812	ENSG00000118939	UCHL3	12515	protein_coding	931	1	NM_006002.5	NM_006002	13	q22.2	9	0	41.69	49.91	0.641029	0.943185	0.835304	-0.194275	0.107881
chr13	75566852	75567226	ENST00000377595	intron	4	+	374	ENSG00000118939	UCHL3	12515	protein_coding	931	1	NM_006002.5	NM_006002	13	q22.2	9	0	61.18	65.73	0.769857	0.992578	0.930777	-0.16092	0.061801
chr13	75567313	75569459	ENST00000377595	intron	5	+	2146	ENSG00000118939	UCHL3	12515	protein_coding	931	1	NM_006002.5	NM_006002	13	q22.2	9	0	29.47	45.91	0.403799	0.826733	0.641908	-0.23811	0.184824
chr13	75569508	75594914	ENST00000377595	intron	6	+	25406	ENSG00000118939	UCHL3	12515	protein_coding	931	1	NM_006002.5	NM_006002	13	q22.2	9	0	30.16	46.05	0.381303	0.885582	0.65494	-0.273637	0.230642
chr13	75594991	75604768	ENST00000377595	intron	7	+	9777	ENSG00000118939	UCHL3	12515	protein_coding	931	1	NM_006002.5	NM_006002	13	q22.2	9	0	23.45	64.18	0.18735	0.567338	0.365379	-0.178029	0.20196
chr13	75604828	75605728	ENST00000377595	intron	8	+	900	ENSG00000118939	UCHL3	12515	protein_coding	931	1	NM_006002.5	NM_006002	13	q22.2	9	1	25.16	39.6	0.351037	0.865098	0.635354	-0.284316	0.229745
chr13	76992272	76995062	ENST00000377453	intron	1	+	2790	ENSG00000102805	CLN5	2076	protein_coding	5243	1	NM_006493.4	NM_006493	13	q22.3	4	0	36.47	47.47	0.567237	0.915233	0.768275	-0.201038	0.146959
chr13	76995229	76995901	ENST00000377453	intron	2	+	672	ENSG00000102805	CLN5	2076	protein_coding	5243	1	NM_006493.4	NM_006493	13	q22.3	4	0	29.69	51.47	0.368397	0.763447	0.576841	-0.208444	0.186606
chr13	76996128	77000457	ENST00000377453	intron	3	+	4329	ENSG00000102805	CLN5	2076	protein_coding	5243	1	NM_006493.4	NM_006493	13	q22.3	4	1	31.95	82.6	0.244027	0.545595	0.386804	-0.142777	0.158791
chr13	77007789	77015408	ENST00000355619	intron	4	-	7619	ENSG00000005812	FBXL3	13599	protein_coding	3506	1	NM_012158.4	NM_012158	13	q22.3	5	1	85.44	161.75	0.424325	0.639638	0.528223	-0.103897	0.111415
chr13	77015581	77018599	ENST00000355619	intron	3	-	3018	ENSG00000005812	FBXL3	13599	protein_coding	3506	1	NM_012158.4	NM_012158	13	q22.3	5	0	138.29	197.98	0.578844	0.798731	0.698505	-0.119661	0.100226
chr13	77018723	77021512	ENST00000355619	intron	2	-	2789	ENSG00000005812	FBXL3	13599	protein_coding	3506	1	NM_012158.4	NM_012158	13	q22.3	5	0	117.55	244.64	0.367695	0.596005	0.480502	-0.112807	0.115503
chr13	77021862	77026826	ENST00000355619	intron	1	-	4964	ENSG00000005812	FBXL3	13599	protein_coding	3506	1	NM_012158.4	NM_012158	13	q22.3	5	0	79.11	162.64	0.361375	0.614359	0.486412	-0.125037	0.127947
chr13	79320711	79322348	ENST00000438737	intron	21	-	1637	ENSG00000139746	RBM26	20327	protein_coding	5258	1	NM_001366735.2	NM_001366735	13	q31.1	22	1	95.69	175.05	0.416964	0.67899	0.546644	-0.129679	0.132346
chr13	79322463	79334343	ENST00000438737	intron	20	-	11880	ENSG00000139746	RBM26	20327	protein_coding	5258	1	NM_001366735.2	NM_001366735	13	q31.1	22	0	80.42	102.33	0.651951	0.898033	0.785889	-0.133938	0.112144
chr13	79334431	79337101	ENST00000438737	intron	19	-	2670	ENSG00000139746	RBM26	20327	protein_coding	5258	1	NM_001366735.2	NM_001366735	13	q31.1	22	0	68.11	160.29	0.327023	0.538551	0.424917	-0.0978944	0.113633
chr13	79337303	79341122	ENST00000438737	intron	18	-	3819	ENSG00000139746	RBM26	20327	protein_coding	5258	1	NM_001366735.2	NM_001366735	13	q31.1	22	0	139.82	175.67	0.677784	0.881886	0.795924	-0.11814	0.0859622
chr13	79341228	79342663	ENST00000438737	intron	17	-	1435	ENSG00000139746	RBM26	20327	protein_coding	5258	1	NM_001366735.2	NM_001366735	13	q31.1	22	0	143.6	174.05	0.732303	0.899741	0.82505	-0.0927477	0.0746906
chr13	79342832	79344247	ENST00000438737	intron	16	-	1415	ENSG00000139746	RBM26	20327	protein_coding	5258	1	NM_001366735.2	NM_001366735	13	q31.1	22	0	120.49	141	0.744433	0.934416	0.854539	-0.110106	0.0798769
chr13	79344323	79344668	ENST00000438737	intron	15	-	345	ENSG00000139746	RBM26	20327	protein_coding	5258	1	NM_001366735.2	NM_001366735	13	q31.1	22	0	130.91	154.25	0.743232	0.928395	0.848687	-0.105456	0.0797075
chr13	79344795	79353152	ENST00000438737	intron	14	-	8357	ENSG00000139746	RBM26	20327	protein_coding	5258	1	NM_001366735.2	NM_001366735	13	q31.1	22	0	NA	NA	NA	NA	NA	NA	NA
chr13	79353225	79354438	ENST00000438737	intron	13	-	1213	ENSG00000139746	RBM26	20327	protein_coding	5258	1	NM_001366735.2	NM_001366735	13	q31.1	22	0	NA	NA	NA	NA	NA	NA	NA
chr13	79354571	79355219	ENST00000438737	intron	12	-	648	ENSG00000139746	RBM26	20327	protein_coding	5258	1	NM_001366735.2	NM_001366735	13	q31.1	22	0	38.95	155.09	0.155437	0.368361	0.251144	-0.0957079	0.117217
chr13	79355385	79358273	ENST00000438737	intron	11	-	2888	ENSG00000139746	RBM26	20327	protein_coding	5258	1	NM_001366735.2	NM_001366735	13	q31.1	22	0	97.31	116.49	0.69539	0.933852	0.835351	-0.139961	0.0985017
chr13	79358434	79359574	ENST00000438737	intron	10	-	1140	ENSG00000139746	RBM26	20327	protein_coding	5258	1	NM_001366735.2	NM_001366735	13	q31.1	22	0	100.25	160.6	0.482832	0.75163	0.624222	-0.141389	0.127408
chr13	79359687	79365577	ENST00000438737	intron	9	-	5890	ENSG00000139746	RBM26	20327	protein_coding	5258	1	NM_001366735.2	NM_001366735	13	q31.1	22	0	79	104.35	0.604985	0.872404	0.757068	-0.152083	0.115337
chr13	79365719	79366054	ENST00000438737	intron	8	-	335	ENSG00000139746	RBM26	20327	protein_coding	5258	1	NM_001366735.2	NM_001366735	13	q31.1	22	0	136.22	233.25	0.484843	0.686998	0.584009	-0.0991653	0.102989
chr13	79366196	79366632	ENST00000438737	intron	7	-	436	ENSG00000139746	RBM26	20327	protein_coding	5258	1	NM_001366735.2	NM_001366735	13	q31.1	22	0	154.55	341.18	0.360652	0.557247	0.452987	-0.0923351	0.10426
chr13	79366873	79368729	ENST00000438737	intron	6	-	1856	ENSG00000139746	RBM26	20327	protein_coding	5258	1	NM_001366735.2	NM_001366735	13	q31.1	22	0	138.18	154.09	0.790116	0.967317	0.896749	-0.106633	0.0705688
chr13	79368991	79370944	ENST00000438737	intron	5	-	1953	ENSG00000139746	RBM26	20327	protein_coding	5258	1	NM_001366735.2	NM_001366735	13	q31.1	22	0	169.31	181.22	0.867306	0.978478	0.934279	-0.0669725	0.0441993
chr13	79371163	79371841	ENST00000438737	intron	4	-	678	ENSG00000139746	RBM26	20327	protein_coding	5258	1	NM_001366735.2	NM_001366735	13	q31.1	22	0	201.93	233.15	0.801188	0.916654	0.866095	-0.0649072	0.0505588
chr13	79371931	79377378	ENST00000438737	intron	3	-	5447	ENSG00000139746	RBM26	20327	protein_coding	5258	1	NM_001366735.2	NM_001366735	13	q31.1	22	0	123.35	155.4	0.683993	0.884661	0.793758	-0.109765	0.0909029
chr13	79377516	79378788	ENST00000438737	intron	2	-	1272	ENSG00000139746	RBM26	20327	protein_coding	5258	1	NM_001366735.2	NM_001366735	13	q31.1	22	0	108.35	118.47	0.826871	0.968379	0.914578	-0.0877068	0.053802
chr13	79378908	79405703	ENST00000438737	intron	1	-	26795	ENSG00000139746	RBM26	20327	protein_coding	5258	1	NM_001366735.2	NM_001366735	13	q31.1	22	0	106.02	181.33	0.43601	0.724872	0.58468	-0.14867	0.140192
chr13	79481525	79520809	ENST00000218652	intron	1	+	39284	ENSG00000102471	NDFIP2	18537	protein_coding	4624	1	NM_019080.3	NM_019080	13	q31.1	8	0	11.76	14.64	0.483117	0.979136	0.803279	-0.320162	0.175858
chr13	79520976	79533322	ENST00000218652	intron	2	+	12346	ENSG00000102471	NDFIP2	18537	protein_coding	4624	1	NM_019080.3	NM_019080	13	q31.1	8	0	9.91	11.75	0.544376	0.973988	0.843404	-0.299028	0.130584
chr13	79533457	79539681	ENST00000218652	intron	3	+	6224	ENSG00000102471	NDFIP2	18537	protein_coding	4624	1	NM_019080.3	NM_019080	13	q31.1	8	0	NA	NA	NA	NA	NA	NA	NA
chr13	79539776	79543557	ENST00000218652	intron	4	+	3781	ENSG00000102471	NDFIP2	18537	protein_coding	4624	1	NM_019080.3	NM_019080	13	q31.1	8	0	NA	NA	NA	NA	NA	NA	NA
chr13	79543683	79548327	ENST00000218652	intron	5	+	4644	ENSG00000102471	NDFIP2	18537	protein_coding	4624	1	NM_019080.3	NM_019080	13	q31.1	8	0	7.53	9.42	0.372235	0.981774	0.799363	-0.427128	0.182411
chr13	79548395	79551016	ENST00000218652	intron	6	+	2621	ENSG00000102471	NDFIP2	18537	protein_coding	4624	1	NM_019080.3	NM_019080	13	q31.1	8	0	9.36	10.75	0.41193	0.994168	0.870698	-0.458768	0.12347
chr13	79551123	79552515	ENST00000218652	intron	7	+	1392	ENSG00000102471	NDFIP2	18537	protein_coding	4624	1	NM_019080.3	NM_019080	13	q31.1	8	1	11.91	16.22	0.356064	0.969887	0.734279	-0.378215	0.235608
chr13	80337757	80340621	ENST00000377104	intron	1	-	2864	ENSG00000136158	SPRY2	11270	protein_coding	2286	1	NM_005842.4	NM_005842	13	q31.1	2	1	NA	NA	NA	NA	NA	NA	NA
chr13	87672210	87675380	ENST00000683689	intron	1	+	3170	ENSG00000165300	SLITRK5	20295	protein_coding	5075	1	NM_001384609.1	NM_001384609	13	q31.2	2	1	NA	NA	NA	NA	NA	NA	NA
chr13	94574853	94576313	ENST00000261296	intron	11	-	1460	ENSG00000088451	TGDS	20324	protein_coding	1797	1	NM_014305.4	NM_014305	13	q32.1	12	1	19.53	45.93	0.225637	0.643765	0.425212	-0.199575	0.218553
chr13	94576412	94577370	ENST00000261296	intron	10	-	958	ENSG00000088451	TGDS	20324	protein_coding	1797	1	NM_014305.4	NM_014305	13	q32.1	12	0	28.82	43.49	0.42352	0.86777	0.662681	-0.239161	0.205089
chr13	94577430	94578004	ENST00000261296	intron	9	-	574	ENSG00000088451	TGDS	20324	protein_coding	1797	1	NM_014305.4	NM_014305	13	q32.1	12	0	26.4	40.31	0.439842	0.834487	0.654924	-0.215082	0.179563
chr13	94578171	94578729	ENST00000261296	intron	8	-	558	ENSG00000088451	TGDS	20324	protein_coding	1797	1	NM_014305.4	NM_014305	13	q32.1	12	0	24.07	46.87	0.310683	0.711188	0.513548	-0.202865	0.19764
chr13	94578774	94579893	ENST00000261296	intron	7	-	1119	ENSG00000088451	TGDS	20324	protein_coding	1797	1	NM_014305.4	NM_014305	13	q32.1	12	0	25.96	34.24	0.521578	0.921591	0.758178	-0.2366	0.163413
chr13	94579954	94581090	ENST00000261296	intron	6	-	1136	ENSG00000088451	TGDS	20324	protein_coding	1797	1	NM_014305.4	NM_014305	13	q32.1	12	0	32.42	41.45	0.572724	0.919544	0.782147	-0.209423	0.137396
chr13	94581190	94583093	ENST00000261296	intron	5	-	1903	ENSG00000088451	TGDS	20324	protein_coding	1797	1	NM_014305.4	NM_014305	13	q32.1	12	0	22.2	44.56	0.262074	0.74295	0.498205	-0.236131	0.244745
chr13	94583237	94590852	ENST00000261296	intron	4	-	7615	ENSG00000088451	TGDS	20324	protein_coding	1797	1	NM_014305.4	NM_014305	13	q32.1	12	0	15.09	71.29	0.0954925	0.368529	0.211671	-0.116178	0.156859
chr13	94590944	94592240	ENST00000261296	intron	3	-	1296	ENSG00000088451	TGDS	20324	protein_coding	1797	1	NM_014305.4	NM_014305	13	q32.1	12	0	28.75	56.56	0.311577	0.722114	0.50831	-0.196733	0.213805
chr13	94592310	94593840	ENST00000261296	intron	2	-	1530	ENSG00000088451	TGDS	20324	protein_coding	1797	1	NM_014305.4	NM_014305	13	q32.1	12	0	39.04	51.8	0.542179	0.910462	0.753668	-0.211489	0.156794
chr13	94593908	94596050	ENST00000261296	intron	1	-	2142	ENSG00000088451	TGDS	20324	protein_coding	1797	1	NM_014305.4	NM_014305	13	q32.1	12	0	23.89	41.95	0.309288	0.821769	0.569487	-0.260199	0.252281
chr13	97434785	97464204	ENST00000245304	intron	1	+	29419	ENSG00000125249	RAP2A	9861	protein_coding	5540	1	NM_021033.7	NM_021033	13	q32.1	2	1	41.75	54.76	0.521707	0.926296	0.762418	-0.240711	0.163878
chr13	97953717	97954118	ENST00000651721	intron	1	+	401	ENSG00000065150	IPO5	6402	protein_coding	6002	1	NM_002271.6	NM_002271	13	q32.2	29	0	NA	NA	NA	NA	NA	NA	NA
chr13	97954199	97969722	ENST00000651721	intron	2	+	15523	ENSG00000065150	IPO5	6402	protein_coding	6002	1	NM_002271.6	NM_002271	13	q32.2	29	0	NA	NA	NA	NA	NA	NA	NA
chr13	97969831	97976692	ENST00000651721	intron	3	+	6861	ENSG00000065150	IPO5	6402	protein_coding	6002	1	NM_002271.6	NM_002271	13	q32.2	29	0	NA	NA	NA	NA	NA	NA	NA
chr13	97976787	97982502	ENST00000651721	intron	4	+	5715	ENSG00000065150	IPO5	6402	protein_coding	6002	1	NM_002271.6	NM_002271	13	q32.2	29	0	59.09	69	0.706933	0.952621	0.856377	-0.149444	0.096244
chr13	97982584	97985420	ENST00000651721	intron	5	+	2836	ENSG00000065150	IPO5	6402	protein_coding	6002	1	NM_002271.6	NM_002271	13	q32.2	29	0	68.82	73.47	0.835877	0.989303	0.936709	-0.100832	0.052594
chr13	97985614	97989061	ENST00000651721	intron	6	+	3447	ENSG00000065150	IPO5	6402	protein_coding	6002	1	NM_002271.6	NM_002271	13	q32.2	29	0	63.4	69.4	0.774314	0.981845	0.913545	-0.13923	0.0683005
chr13	97989165	97990125	ENST00000651721	intron	7	+	960	ENSG00000065150	IPO5	6402	protein_coding	6002	1	NM_002271.6	NM_002271	13	q32.2	29	0	58.38	72.47	0.635815	0.918057	0.805575	-0.169759	0.112482
chr13	97990223	97990432	ENST00000651721	intron	8	+	209	ENSG00000065150	IPO5	6402	protein_coding	6002	1	NM_002271.6	NM_002271	13	q32.2	29	0	44.51	52.24	0.641223	0.968326	0.852029	-0.210806	0.116296
chr13	97990538	97992891	ENST00000651721	intron	9	+	2353	ENSG00000065150	IPO5	6402	protein_coding	6002	1	NM_002271.6	NM_002271	13	q32.2	29	0	44.18	58.56	0.574627	0.894177	0.75444	-0.179813	0.139737
chr13	97993015	97993104	ENST00000651721	intron	10	+	89	ENSG00000065150	IPO5	6402	protein_coding	6002	1	NM_002271.6	NM_002271	13	q32.2	29	0	42.45	46.67	0.73346	0.98939	0.909578	-0.176117	0.0798122
chr13	97993226	97997530	ENST00000651721	intron	11	+	4304	ENSG00000065150	IPO5	6402	protein_coding	6002	1	NM_002271.6	NM_002271	13	q32.2	29	0	42.67	56.02	0.563011	0.911297	0.761692	-0.198681	0.149605
chr13	97997619	98000538	ENST00000651721	intron	12	+	2919	ENSG00000065150	IPO5	6402	protein_coding	6002	1	NM_002271.6	NM_002271	13	q32.2	29	0	54.62	65.42	0.660955	0.945249	0.834913	-0.173958	0.110337
chr13	98000646	98002466	ENST00000651721	intron	13	+	1820	ENSG00000065150	IPO5	6402	protein_coding	6002	1	NM_002271.6	NM_002271	13	q32.2	29	0	46.36	73.65	0.475365	0.770867	0.629464	-0.154099	0.141403
chr13	98002592	98002683	ENST00000651721	intron	14	+	91	ENSG00000065150	IPO5	6402	protein_coding	6002	1	NM_002271.6	NM_002271	13	q32.2	29	0	43.98	57.56	0.570897	0.917705	0.764072	-0.193175	0.153633
chr13	98002774	98002863	ENST00000651721	intron	15	+	89	ENSG00000065150	IPO5	6402	protein_coding	6002	1	NM_002271.6	NM_002271	13	q32.2	29	0	53.91	59.73	0.735967	0.985836	0.902562	-0.166594	0.0832743
chr13	98003038	98006129	ENST00000651721	intron	16	+	3091	ENSG00000065150	IPO5	6402	protein_coding	6002	1	NM_002271.6	NM_002271	13	q32.2	29	0	81.44	90.36	0.775156	0.974727	0.901284	-0.126128	0.0734435
chr13	98006349	98008058	ENST00000651721	intron	17	+	1709	ENSG00000065150	IPO5	6402	protein_coding	6002	1	NM_002271.6	NM_002271	13	q32.2	29	0	44.87	49.87	0.723472	0.982904	0.899739	-0.176268	0.083165
chr13	98008143	98009880	ENST00000651721	intron	18	+	1737	ENSG00000065150	IPO5	6402	protein_coding	6002	1	NM_002271.6	NM_002271	13	q32.2	29	0	58.51	64.24	0.77538	0.980066	0.910803	-0.135424	0.0692623
chr13	98010014	98010102	ENST00000651721	intron	19	+	88	ENSG00000065150	IPO5	6402	protein_coding	6002	1	NM_002271.6	NM_002271	13	q32.2	29	0	58.93	64.84	0.743825	0.985917	0.908853	-0.165028	0.0770644
chr13	98010225	98012245	ENST00000651721	intron	20	+	2020	ENSG00000065150	IPO5	6402	protein_coding	6002	1	NM_002271.6	NM_002271	13	q32.2	29	0	54.64	61.33	0.704907	0.981032	0.890918	-0.186011	0.0901135
chr13	98012343	98014041	ENST00000651721	intron	21	+	1698	ENSG00000065150	IPO5	6402	protein_coding	6002	1	NM_002271.6	NM_002271	13	q32.2	29	0	53	60.45	0.706577	0.970955	0.876758	-0.17018	0.0941969
chr13	98014215	98015529	ENST00000651721	intron	22	+	1314	ENSG00000065150	IPO5	6402	protein_coding	6002	1	NM_002271.6	NM_002271	13	q32.2	29	0	96.2	100.22	0.888908	0.991686	0.959888	-0.0709802	0.0317982
chr13	98015642	98015725	ENST00000651721	intron	23	+	83	ENSG00000065150	IPO5	6402	protein_coding	6002	1	NM_002271.6	NM_002271	13	q32.2	29	0	89.69	96.33	0.801869	0.992408	0.93107	-0.129202	0.0613373
chr13	98015782	98016728	ENST00000651721	intron	24	+	946	ENSG00000065150	IPO5	6402	protein_coding	6002	1	NM_002271.6	NM_002271	13	q32.2	29	0	70.93	74.47	0.868662	0.988435	0.952464	-0.0838022	0.0359708
chr13	98016852	98018484	ENST00000651721	intron	25	+	1632	ENSG00000065150	IPO5	6402	protein_coding	6002	1	NM_002271.6	NM_002271	13	q32.2	29	0	105.67	112.64	0.81286	0.992592	0.938121	-0.125261	0.0544704
chr13	98018705	98019580	ENST00000651721	intron	26	+	875	ENSG00000065150	IPO5	6402	protein_coding	6002	1	NM_002271.6	NM_002271	13	q32.2	29	0	59.96	65.15	0.778287	0.987003	0.920338	-0.142051	0.066665
chr13	98019810	98020991	ENST00000651721	intron	27	+	1181	ENSG00000065150	IPO5	6402	protein_coding	6002	1	NM_002271.6	NM_002271	13	q32.2	29	0	93.31	99.75	0.848095	0.980681	0.935439	-0.0873433	0.0452424
chr13	98021134	98021735	ENST00000651721	intron	28	+	601	ENSG00000065150	IPO5	6402	protein_coding	6002	1	NM_002271.6	NM_002271	13	q32.2	29	1	53.11	63.04	0.704995	0.932753	0.842481	-0.137486	0.0902725
chr13	99255907	99258153	ENST00000397470	intron	1	-	2246	ENSG00000125245	GPR18	4472	protein_coding	1394	1	NM_001098200.2	NM_001098200	13	q32.3	2	1	41.22	145.38	0.134923	0.442175	0.283533	-0.148609	0.158642
chr13	99296164	99307339	ENST00000376414	intron	1	-	11175	ENSG00000169508	GPR183	3128	protein_coding	1685	1	NM_004951.5	NM_004951	13	q32.3	2	1	124.09	227.84	0.384926	0.675003	0.544637	-0.159711	0.130366
chr13	99501778	99517613	ENST00000376387	intron	1	+	15835	ENSG00000125304	TM9SF2	11865	protein_coding	3417	1	NM_004800.3	NM_004800	13	q32.3	17	0	210.69	229.89	0.846317	0.965551	0.916482	-0.0701648	0.0490692
chr13	99517682	99520035	ENST00000376387	intron	2	+	2353	ENSG00000125304	TM9SF2	11865	protein_coding	3417	1	NM_004800.3	NM_004800	13	q32.3	17	0	283.6	319.07	0.812686	0.947415	0.888833	-0.076147	0.0585819
chr13	99520130	99529466	ENST00000376387	intron	3	+	9336	ENSG00000125304	TM9SF2	11865	protein_coding	3417	1	NM_004800.3	NM_004800	13	q32.3	17	0	375.91	427.44	0.813147	0.931872	0.879445	-0.0662982	0.0524273
chr13	99529595	99536607	ENST00000376387	intron	4	+	7012	ENSG00000125304	TM9SF2	11865	protein_coding	3417	1	NM_004800.3	NM_004800	13	q32.3	17	0	293.96	340.16	0.797781	0.91685	0.864182	-0.0664005	0.0526684
chr13	99536738	99537738	ENST00000376387	intron	5	+	1000	ENSG00000125304	TM9SF2	11865	protein_coding	3417	1	NM_004800.3	NM_004800	13	q32.3	17	0	367.45	422.04	0.807788	0.919003	0.870652	-0.0628637	0.0483507
chr13	99537864	99539445	ENST00000376387	intron	6	+	1581	ENSG00000125304	TM9SF2	11865	protein_coding	3417	1	NM_004800.3	NM_004800	13	q32.3	17	0	408	526.38	0.683779	0.853211	0.775105	-0.0913264	0.0781057
chr13	99539558	99540713	ENST00000376387	intron	7	+	1155	ENSG00000125304	TM9SF2	11865	protein_coding	3417	1	NM_004800.3	NM_004800	13	q32.3	17	0	302.71	375.49	0.701431	0.890536	0.806173	-0.104742	0.0843627
chr13	99540794	99541558	ENST00000376387	intron	8	+	764	ENSG00000125304	TM9SF2	11865	protein_coding	3417	1	NM_004800.3	NM_004800	13	q32.3	17	0	419.02	470.11	0.839609	0.931179	0.891323	-0.0517142	0.0398553
chr13	99541668	99543862	ENST00000376387	intron	9	+	2194	ENSG00000125304	TM9SF2	11865	protein_coding	3417	1	NM_004800.3	NM_004800	13	q32.3	17	0	334.67	392.64	0.793202	0.902452	0.852358	-0.0591562	0.0500933
chr13	99543996	99546984	ENST00000376387	intron	10	+	2988	ENSG00000125304	TM9SF2	11865	protein_coding	3417	1	NM_004800.3	NM_004800	13	q32.3	17	0	228.31	299.44	0.609733	0.868725	0.762457	-0.152723	0.106268
chr13	99547105	99549164	ENST00000376387	intron	11	+	2059	ENSG00000125304	TM9SF2	11865	protein_coding	3417	1	NM_004800.3	NM_004800	13	q32.3	17	0	195.96	288.67	0.524886	0.800807	0.678837	-0.153951	0.12197
chr13	99549223	99552166	ENST00000376387	intron	12	+	2943	ENSG00000125304	TM9SF2	11865	protein_coding	3417	1	NM_004800.3	NM_004800	13	q32.3	17	0	215.24	264.93	0.70817	0.891455	0.812441	-0.104271	0.0790137
chr13	99552327	99554303	ENST00000376387	intron	13	+	1976	ENSG00000125304	TM9SF2	11865	protein_coding	3417	1	NM_004800.3	NM_004800	13	q32.3	17	0	240.49	279.15	0.786231	0.920244	0.861508	-0.075277	0.0587355
chr13	99554456	99555535	ENST00000376387	intron	14	+	1079	ENSG00000125304	TM9SF2	11865	protein_coding	3417	1	NM_004800.3	NM_004800	13	q32.3	17	0	295.78	324.84	0.844178	0.954193	0.910541	-0.0663628	0.0436525
chr13	99555648	99559362	ENST00000376387	intron	15	+	3714	ENSG00000125304	TM9SF2	11865	protein_coding	3417	1	NM_004800.3	NM_004800	13	q32.3	17	0	270.82	315.71	0.775525	0.921514	0.857813	-0.082288	0.0637015
chr13	99559535	99562690	ENST00000376387	intron	16	+	3155	ENSG00000125304	TM9SF2	11865	protein_coding	3417	1	NM_004800.3	NM_004800	13	q32.3	17	1	138.53	174.45	0.653506	0.901195	0.794096	-0.14059	0.107099
chr13	102766581	102767272	ENST00000376032	intron	5	-	691	ENSG00000151287	TEX30	25188	protein_coding	1362	1	NM_138779.5	NM_138779	13	q33.1	6	1	9.69	16.49	0.168293	0.930265	0.587629	-0.419336	0.342636
chr13	102767479	102768259	ENST00000376032	intron	4	-	780	ENSG00000151287	TEX30	25188	protein_coding	1362	1	NM_138779.5	NM_138779	13	q33.1	6	0	7.02	11.8	0.103785	0.956374	0.594915	-0.491131	0.361458
chr13	102768312	102769310	ENST00000376032	intron	3	-	998	ENSG00000151287	TEX30	25188	protein_coding	1362	1	NM_138779.5	NM_138779	13	q33.1	6	0	7.55	9.58	0.40405	0.976187	0.7881	-0.38405	0.188086
chr13	102769542	102770011	ENST00000376032	intron	2	-	469	ENSG00000151287	TEX30	25188	protein_coding	1362	1	NM_138779.5	NM_138779	13	q33.1	6	0	NA	NA	NA	NA	NA	NA	NA
chr13	102770087	102773681	ENST00000376032	intron	1	-	3594	ENSG00000151287	TEX30	25188	protein_coding	1362	1	NM_138779.5	NM_138779	13	q33.1	6	0	NA	NA	NA	NA	NA	NA	NA
chr13	102799522	102805306	ENST00000257336	intron	1	+	5784	ENSG00000134897	BIVM	16034	protein_coding	3789	1	NM_017693.4	NM_017693	13	q33.1	11	0	NA	NA	NA	NA	NA	NA	NA
chr13	102805391	102807145	ENST00000257336	intron	2	+	1754	ENSG00000134897	BIVM	16034	protein_coding	3789	1	NM_017693.4	NM_017693	13	q33.1	11	0	NA	NA	NA	NA	NA	NA	NA
chr13	102807746	102816427	ENST00000257336	intron	3	+	8681	ENSG00000134897	BIVM	16034	protein_coding	3789	1	NM_017693.4	NM_017693	13	q33.1	11	0	13.76	15.44	0.625626	0.989262	0.891192	-0.265566	0.09807
chr13	102816555	102821036	ENST00000257336	intron	4	+	4481	ENSG00000134897	BIVM	16034	protein_coding	3789	1	NM_017693.4	NM_017693	13	q33.1	11	0	7.04	18.07	0.0575004	0.835874	0.389596	-0.332096	0.446278
chr13	102821133	102821742	ENST00000257336	intron	5	+	609	ENSG00000134897	BIVM	16034	protein_coding	3789	1	NM_017693.4	NM_017693	13	q33.1	11	0	12.04	14.6	0.503986	0.979596	0.824658	-0.320671	0.154938
chr13	102821848	102822064	ENST00000257336	intron	6	+	216	ENSG00000134897	BIVM	16034	protein_coding	3789	1	NM_017693.4	NM_017693	13	q33.1	11	0	10.24	13.33	0.424883	0.972779	0.768192	-0.343309	0.204587
chr13	102822160	102831564	ENST00000257336	intron	7	+	9404	ENSG00000134897	BIVM	16034	protein_coding	3789	1	NM_017693.4	NM_017693	13	q33.1	11	0	9.82	17.24	0.284197	0.860401	0.569606	-0.285409	0.290796
chr13	102831698	102834465	ENST00000257336	intron	8	+	2767	ENSG00000134897	BIVM	16034	protein_coding	3789	1	NM_017693.4	NM_017693	13	q33.1	11	0	9.29	14.47	0.277741	0.917689	0.642018	-0.364277	0.275671
chr13	102834553	102838642	ENST00000257336	intron	9	+	4089	ENSG00000134897	BIVM	16034	protein_coding	3789	1	NM_017693.4	NM_017693	13	q33.1	11	0	13.18	19.24	0.352799	0.929718	0.685031	-0.332232	0.244687
chr13	102838740	102839571	ENST00000257336	intron	10	+	831	ENSG00000134897	BIVM	16034	protein_coding	3789	1	NM_017693.4	NM_017693	13	q33.1	11	1	10.78	18.75	0.234909	0.893588	0.574933	-0.340024	0.318655
chr13	102846355	102852117	ENST00000652225	intron	1	+	5762	ENSG00000134899	ERCC5	3437	protein_coding	3888	1	NM_000123.4	NM_000123	13	q33.1	15	0	75.11	181.33	0.311569	0.520117	0.414217	-0.102648	0.105899
chr13	102852294	102853756	ENST00000652225	intron	2	+	1462	ENSG00000134899	ERCC5	3437	protein_coding	3888	1	NM_000123.4	NM_000123	13	q33.1	15	0	91.49	133.18	0.55021	0.815124	0.686965	-0.136755	0.128159
chr13	102853873	102854287	ENST00000652225	intron	3	+	414	ENSG00000134899	ERCC5	3437	protein_coding	3888	1	NM_000123.4	NM_000123	13	q33.1	15	0	83.96	235.33	0.259091	0.463074	0.356776	-0.097685	0.106298
chr13	102854375	102856051	ENST00000652225	intron	4	+	1676	ENSG00000134899	ERCC5	3437	protein_coding	3888	1	NM_000123.4	NM_000123	13	q33.1	15	0	117.56	161.29	0.589637	0.843588	0.728873	-0.139237	0.114714
chr13	102856113	102858274	ENST00000652225	intron	5	+	2161	ENSG00000134899	ERCC5	3437	protein_coding	3888	1	NM_000123.4	NM_000123	13	q33.1	15	0	133.98	161.18	0.726692	0.913433	0.831245	-0.104552	0.0821881
chr13	102858419	102861506	ENST00000652225	intron	6	+	3087	ENSG00000134899	ERCC5	3437	protein_coding	3888	1	NM_000123.4	NM_000123	13	q33.1	15	0	123.73	158.13	0.632801	0.895739	0.782457	-0.149656	0.113282
chr13	102861715	102862029	ENST00000652225	intron	7	+	314	ENSG00000134899	ERCC5	3437	protein_coding	3888	1	NM_000123.4	NM_000123	13	q33.1	15	0	69.8	98.47	0.568472	0.830154	0.708845	-0.140373	0.121309
chr13	102863104	102865666	ENST00000652225	intron	8	+	2562	ENSG00000134899	ERCC5	3437	protein_coding	3888	1	NM_000123.4	NM_000123	13	q33.1	15	0	127.11	157.33	0.713443	0.886265	0.80792	-0.0944767	0.0783451
chr13	102865912	102866261	ENST00000652225	intron	9	+	349	ENSG00000134899	ERCC5	3437	protein_coding	3888	1	NM_000123.4	NM_000123	13	q33.1	15	0	65.64	141.75	0.341444	0.582713	0.463069	-0.121625	0.119644
chr13	102866382	102866631	ENST00000652225	intron	10	+	249	ENSG00000134899	ERCC5	3437	protein_coding	3888	1	NM_000123.4	NM_000123	13	q33.1	15	0	103.84	130.49	0.663252	0.902547	0.79577	-0.132518	0.106777
chr13	102866846	102868112	ENST00000652225	intron	11	+	1266	ENSG00000134899	ERCC5	3437	protein_coding	3888	1	NM_000123.4	NM_000123	13	q33.1	15	0	75.98	93.4	0.672575	0.908992	0.81349	-0.140915	0.0955013
chr13	102868258	102872197	ENST00000652225	intron	12	+	3939	ENSG00000134899	ERCC5	3437	protein_coding	3888	1	NM_000123.4	NM_000123	13	q33.1	15	0	111.96	162.07	0.57406	0.7975	0.690813	-0.116752	0.106688
chr13	102872399	102873258	ENST00000652225	intron	13	+	859	ENSG00000134899	ERCC5	3437	protein_coding	3888	1	NM_000123.4	NM_000123	13	q33.1	15	0	73.04	104.31	0.569472	0.817029	0.70022	-0.130749	0.116808
chr13	102873344	102875306	ENST00000652225	intron	14	+	1962	ENSG00000134899	ERCC5	3437	protein_coding	3888	1	NM_000123.4	NM_000123	13	q33.1	15	1	96.84	135.44	0.571905	0.839241	0.715003	-0.143098	0.124239
chr13	108211297	108214537	ENST00000442234	intron	2	-	3240	ENSG00000174405	LIG4	6601	protein_coding	3981	1	NM_206937.2	NM_206937	13	q33.3	3	1	12.64	30.65	0.24751	0.609285	0.412398	-0.164888	0.196887
chr13	108214611	108215483	ENST00000442234	intron	1	-	872	ENSG00000174405	LIG4	6601	protein_coding	3981	1	NM_206937.2	NM_206937	13	q33.3	3	0	NA	NA	NA	NA	NA	NA	NA
chr13	108218660	108229198	ENST00000375898	intron	1	+	10538	ENSG00000139826	ABHD13	20293	protein_coding	5313	1	NM_032859.3	NM_032859	13	q33.3	2	1	30.2	64.8	0.274458	0.654096	0.466049	-0.191592	0.188047
chr13	108270235	108270339	ENST00000375887	intron	1	+	104	ENSG00000102524	TNFSF13B	11929	protein_coding	2576	1	NM_006573.5	NM_006573	13	q33.3	6	0	291.93	340.42	0.765769	0.919605	0.857558	-0.0917892	0.0620472
chr13	108270425	108286802	ENST00000375887	intron	2	+	16377	ENSG00000102524	TNFSF13B	11929	protein_coding	2576	1	NM_006573.5	NM_006573	13	q33.3	6	0	232.69	358.87	0.540362	0.740564	0.648396	-0.108035	0.0921674
chr13	108286860	108303252	ENST00000375887	intron	3	+	16392	ENSG00000102524	TNFSF13B	11929	protein_coding	2576	1	NM_006573.5	NM_006573	13	q33.3	6	0	152.22	275.18	0.379405	0.71313	0.553165	-0.17376	0.159965
chr13	108303366	108303453	ENST00000375887	intron	4	+	87	ENSG00000102524	TNFSF13B	11929	protein_coding	2576	1	NM_006573.5	NM_006573	13	q33.3	6	0	261.96	293.42	0.760989	0.962017	0.892782	-0.131793	0.0692351
chr13	108303605	108306825	ENST00000375887	intron	5	+	3220	ENSG00000102524	TNFSF13B	11929	protein_coding	2576	1	NM_006573.5	NM_006573	13	q33.3	6	1	169.2	201.38	0.71301	0.920493	0.840203	-0.127192	0.08029
chr13	109756309	109782041	ENST00000375856	intron	1	-	25732	ENSG00000185950	IRS2	6126	protein_coding	8156	1	NM_003749.3	NM_003749	13	q34	2	1	40.67	74.8	0.301828	0.737329	0.543717	-0.241889	0.193613
chr13	110524198	110561347	ENST00000267328	intron	1	-	37149	ENSG00000139832	RAB20	18260	protein_coding	1507	1	NM_017817.3	NM_017817	13	q34	2	1	21.33	32.75	0.406262	0.866324	0.651298	-0.245036	0.215027
chr13	110641609	110642314	ENST00000257347	intron	14	-	705	ENSG00000134905	CARS2	25695	protein_coding	1838	1	NM_024537.4	NM_001352252	13	q34	15	1	186.27	253.64	0.598886	0.85379	0.734387	-0.135502	0.119402
chr13	110642522	110644384	ENST00000257347	intron	13	-	1862	ENSG00000134905	CARS2	25695	protein_coding	1838	1	NM_024537.4	NM_001352252	13	q34	15	0	67.47	226.71	0.199879	0.407449	0.297605	-0.097726	0.109844
chr13	110644484	110645966	ENST00000257347	intron	12	-	1482	ENSG00000134905	CARS2	25695	protein_coding	1838	1	NM_024537.4	NM_001352252	13	q34	15	0	88.85	164.87	0.436399	0.639308	0.538909	-0.102511	0.100399
chr13	110646091	110647100	ENST00000257347	intron	11	-	1009	ENSG00000134905	CARS2	25695	protein_coding	1838	1	NM_024537.4	NM_001352252	13	q34	15	0	71.76	241.15	0.224113	0.387322	0.297574	-0.0734608	0.0897484
chr13	110647240	110651033	ENST00000257347	intron	10	-	3793	ENSG00000134905	CARS2	25695	protein_coding	1838	1	NM_024537.4	NM_001352252	13	q34	15	0	95	167.25	0.424504	0.69004	0.568012	-0.143508	0.122028
chr13	110651101	110663450	ENST00000257347	intron	9	-	12349	ENSG00000134905	CARS2	25695	protein_coding	1838	1	NM_024537.4	NM_001352252	13	q34	15	0	87.4	193.64	0.332045	0.572206	0.451353	-0.119309	0.120853
chr13	110663519	110667339	ENST00000257347	intron	8	-	3820	ENSG00000134905	CARS2	25695	protein_coding	1838	1	NM_024537.4	NM_001352252	13	q34	15	0	37	179.8	0.120679	0.317799	0.205784	-0.0851051	0.112015
chr13	110667474	110676973	ENST00000257347	intron	7	-	9499	ENSG00000134905	CARS2	25695	protein_coding	1838	1	NM_024537.4	NM_001352252	13	q34	15	0	71.64	100.29	0.581716	0.84068	0.714328	-0.132612	0.126351
chr13	110677104	110683050	ENST00000257347	intron	6	-	5946	ENSG00000134905	CARS2	25695	protein_coding	1838	1	NM_024537.4	NM_001352252	13	q34	15	0	55.95	74.42	0.567503	0.897798	0.751814	-0.184311	0.145984
chr13	110683135	110687720	ENST00000257347	intron	5	-	4585	ENSG00000134905	CARS2	25695	protein_coding	1838	1	NM_024537.4	NM_001352252	13	q34	15	0	60.09	103.75	0.43139	0.723147	0.579181	-0.147791	0.143966
chr13	110687827	110687946	ENST00000257347	intron	4	-	119	ENSG00000134905	CARS2	25695	protein_coding	1838	1	NM_024537.4	NM_001352252	13	q34	15	0	50.42	67.56	0.55985	0.887732	0.7463	-0.186449	0.141433
chr13	110688019	110701437	ENST00000257347	intron	3	-	13418	ENSG00000134905	CARS2	25695	protein_coding	1838	1	NM_024537.4	NM_001352252	13	q34	15	0	59.82	97.78	0.456016	0.759511	0.611782	-0.155766	0.147729
chr13	110701556	110705520	ENST00000257347	intron	2	-	3964	ENSG00000134905	CARS2	25695	protein_coding	1838	1	NM_024537.4	NM_001352252	13	q34	15	0	87.2	125.65	0.556606	0.815085	0.693991	-0.137385	0.121094
chr13	110705572	110705869	ENST00000257347	intron	1	-	297	ENSG00000134905	CARS2	25695	protein_coding	1838	1	NM_024537.4	NM_001352252	13	q34	15	0	61.44	101.2	0.457128	0.740886	0.607115	-0.149986	0.133771
chr13	110714286	110719228	ENST00000333219	intron	1	+	4942	ENSG00000153487	ING1	6062	protein_coding	4697	1	NM_198219.3	NM_198219	13	q34	2	1	37.55	55.44	0.496808	0.836832	0.677309	-0.180501	0.159523
chr13	112486152	112489580	ENST00000261965	intron	21	-	3428	ENSG00000126216	TUBGCP3	18598	protein_coding	3879	1	NM_006322.6	NM_006322	13	q34	22	1	31.45	37.56	0.607645	0.969381	0.837327	-0.229682	0.132054
chr13	112489698	112499044	ENST00000261965	intron	20	-	9346	ENSG00000126216	TUBGCP3	18598	protein_coding	3879	1	NM_006322.6	NM_006322	13	q34	22	0	29.58	66.82	0.226737	0.694119	0.442682	-0.215945	0.251437
chr13	112499186	112504031	ENST00000261965	intron	19	-	4845	ENSG00000126216	TUBGCP3	18598	protein_coding	3879	1	NM_006322.6	NM_006322	13	q34	22	0	30.13	41.64	0.501352	0.896631	0.723583	-0.222231	0.173048
chr13	112504164	112504625	ENST00000261965	intron	18	-	461	ENSG00000126216	TUBGCP3	18598	protein_coding	3879	1	NM_006322.6	NM_006322	13	q34	22	0	36.53	40.96	0.718753	0.978053	0.891846	-0.173092	0.0862077
chr13	112504715	112516439	ENST00000261965	intron	17	-	11724	ENSG00000126216	TUBGCP3	18598	protein_coding	3879	1	NM_006322.6	NM_006322	13	q34	22	0	27.13	59.58	0.232641	0.720617	0.455354	-0.222713	0.265263
chr13	112516576	112518974	ENST00000261965	intron	16	-	2398	ENSG00000126216	TUBGCP3	18598	protein_coding	3879	1	NM_006322.6	NM_006322	13	q34	22	0	37.33	58.02	0.376598	0.863028	0.643399	-0.266801	0.219629
chr13	112519044	112519885	ENST00000261965	intron	15	-	841	ENSG00000126216	TUBGCP3	18598	protein_coding	3879	1	NM_006322.6	NM_006322	13	q34	22	0	44.62	64.62	0.45761	0.877086	0.690498	-0.232888	0.186588
chr13	112520022	112522319	ENST00000261965	intron	14	-	2297	ENSG00000126216	TUBGCP3	18598	protein_coding	3879	1	NM_006322.6	NM_006322	13	q34	22	0	22.82	53.96	0.239693	0.616282	0.422906	-0.183213	0.193376
chr13	112522510	112526941	ENST00000261965	intron	13	-	4431	ENSG00000126216	TUBGCP3	18598	protein_coding	3879	1	NM_006322.6	NM_006322	13	q34	22	0	50.78	66.73	0.596877	0.896063	0.760977	-0.1641	0.135086
chr13	112527051	112527373	ENST00000261965	intron	12	-	322	ENSG00000126216	TUBGCP3	18598	protein_coding	3879	1	NM_006322.6	NM_006322	13	q34	22	0	47.71	59.38	0.62995	0.92668	0.803469	-0.17352	0.123211
chr13	112527485	112545698	ENST00000261965	intron	11	-	18213	ENSG00000126216	TUBGCP3	18598	protein_coding	3879	1	NM_006322.6	NM_006322	13	q34	22	0	35.18	91.98	0.23018	0.55862	0.382474	-0.152294	0.176145
chr13	112545866	112547619	ENST00000261965	intron	10	-	1753	ENSG00000126216	TUBGCP3	18598	protein_coding	3879	1	NM_006322.6	NM_006322	13	q34	22	0	33.24	122.85	0.172165	0.389731	0.270574	-0.0984089	0.119158
chr13	112547753	112548107	ENST00000261965	intron	9	-	354	ENSG00000126216	TUBGCP3	18598	protein_coding	3879	1	NM_006322.6	NM_006322	13	q34	22	0	87.09	116.27	0.596039	0.866915	0.749032	-0.152994	0.117882
chr13	112548177	112554056	ENST00000261965	intron	8	-	5879	ENSG00000126216	TUBGCP3	18598	protein_coding	3879	1	NM_006322.6	NM_006322	13	q34	22	0	65.42	97.11	0.544838	0.791611	0.673669	-0.128831	0.117942
chr13	112554183	112554886	ENST00000261965	intron	7	-	703	ENSG00000126216	TUBGCP3	18598	protein_coding	3879	1	NM_006322.6	NM_006322	13	q34	22	0	53.27	159.6	0.228836	0.44859	0.333772	-0.104936	0.114819
chr13	112555006	112556051	ENST00000261965	intron	6	-	1045	ENSG00000126216	TUBGCP3	18598	protein_coding	3879	1	NM_006322.6	NM_006322	13	q34	22	0	87.91	140.64	0.479674	0.766427	0.625071	-0.145398	0.141356
chr13	112556225	112558195	ENST00000261965	intron	5	-	1970	ENSG00000126216	TUBGCP3	18598	protein_coding	3879	1	NM_006322.6	NM_006322	13	q34	22	0	74.47	111.69	0.511289	0.810321	0.666756	-0.155468	0.143565
chr13	112558414	112559321	ENST00000261965	intron	4	-	907	ENSG00000126216	TUBGCP3	18598	protein_coding	3879	1	NM_006322.6	NM_006322	13	q34	22	0	114.69	147	0.669653	0.873006	0.780204	-0.110551	0.0928016
chr13	112559400	112565110	ENST00000261965	intron	3	-	5710	ENSG00000126216	TUBGCP3	18598	protein_coding	3879	1	NM_006322.6	NM_006322	13	q34	22	0	85.15	99.24	0.719954	0.950711	0.858021	-0.138067	0.0926896
chr13	112565179	112569151	ENST00000261965	intron	2	-	3972	ENSG00000126216	TUBGCP3	18598	protein_coding	3879	1	NM_006322.6	NM_006322	13	q34	22	0	38.49	59.04	0.451618	0.832776	0.651931	-0.200313	0.180846
chr13	112569260	112587904	ENST00000261965	intron	1	-	18644	ENSG00000126216	TUBGCP3	18598	protein_coding	3879	1	NM_006322.6	NM_006322	13	q34	22	0	49.22	71.85	0.489091	0.854471	0.685038	-0.195947	0.169432
chr13	113178288	113178965	ENST00000337344	intron	13	-	677	ENSG00000126226	PCID2	25653	protein_coding	1897	1	NM_001127202.4	NM_001353091	13	q34	14	1	36.62	51.96	0.455653	0.877091	0.704773	-0.24912	0.172318
chr13	113179090	113179916	ENST00000337344	intron	12	-	826	ENSG00000126226	PCID2	25653	protein_coding	1897	1	NM_001127202.4	NM_001353091	13	q34	14	0	37.87	54.44	0.520701	0.839601	0.695628	-0.174927	0.143973
chr13	113180043	113180157	ENST00000337344	intron	11	-	114	ENSG00000126226	PCID2	25653	protein_coding	1897	1	NM_001127202.4	NM_001353091	13	q34	14	0	34.49	55.45	0.402019	0.812309	0.622002	-0.219983	0.190307
chr13	113180232	113181129	ENST00000337344	intron	10	-	897	ENSG00000126226	PCID2	25653	protein_coding	1897	1	NM_001127202.4	NM_001353091	13	q34	14	0	31.85	46.33	0.447297	0.871491	0.68746	-0.240162	0.184032
chr13	113181231	113184345	ENST00000337344	intron	9	-	3114	ENSG00000126226	PCID2	25653	protein_coding	1897	1	NM_001127202.4	NM_001353091	13	q34	14	0	30.91	54.55	0.28391	0.812918	0.566636	-0.282726	0.246282
chr13	113184488	113185484	ENST00000337344	intron	8	-	996	ENSG00000126226	PCID2	25653	protein_coding	1897	1	NM_001127202.4	NM_001353091	13	q34	14	0	59.09	94.55	0.443952	0.802705	0.62496	-0.181008	0.177745
chr13	113185561	113190871	ENST00000337344	intron	7	-	5310	ENSG00000126226	PCID2	25653	protein_coding	1897	1	NM_001127202.4	NM_001353091	13	q34	14	0	40.04	121.45	0.193765	0.479493	0.329683	-0.135918	0.14981
chr13	113190976	113195070	ENST00000337344	intron	6	-	4094	ENSG00000126226	PCID2	25653	protein_coding	1897	1	NM_001127202.4	NM_001353091	13	q34	14	0	57.84	86.53	0.47968	0.829858	0.668439	-0.188758	0.16142
chr13	113195126	113196180	ENST00000337344	intron	5	-	1054	ENSG00000126226	PCID2	25653	protein_coding	1897	1	NM_001127202.4	NM_001353091	13	q34	14	0	52.93	62.62	0.703683	0.933126	0.845257	-0.141574	0.0878687
chr13	113196223	113197177	ENST00000337344	intron	4	-	954	ENSG00000126226	PCID2	25653	protein_coding	1897	1	NM_001127202.4	NM_001353091	13	q34	14	0	48.55	56.35	0.691071	0.957727	0.861579	-0.170509	0.0961479
chr13	113197244	113198190	ENST00000337344	intron	3	-	946	ENSG00000126226	PCID2	25653	protein_coding	1897	1	NM_001127202.4	NM_001353091	13	q34	14	0	46.27	62.93	0.524456	0.897793	0.735261	-0.210806	0.162532
chr13	113198265	113200426	ENST00000337344	intron	2	-	2161	ENSG00000126226	PCID2	25653	protein_coding	1897	1	NM_001127202.4	NM_001353091	13	q34	14	0	49.82	70.69	0.531829	0.856381	0.704767	-0.172939	0.151614
chr13	113200517	113208598	ENST00000337344	intron	1	-	8081	ENSG00000126226	PCID2	25653	protein_coding	1897	1	NM_001127202.4	NM_001353091	13	q34	14	0	25.15	49.64	0.295017	0.751949	0.506648	-0.211631	0.245301
chr13	113297496	113306484	ENST00000332556	intron	1	+	8988	ENSG00000185896	LAMP1	6499	protein_coding	2701	1	NM_005561.4	NM_005561	13	q34	9	0	212.42	244.31	0.760685	0.94522	0.869469	-0.108784	0.0757506
chr13	113306607	113309642	ENST00000332556	intron	2	+	3035	ENSG00000185896	LAMP1	6499	protein_coding	2701	1	NM_005561.4	NM_005561	13	q34	9	0	312.49	336.33	0.872199	0.96747	0.929117	-0.0569182	0.0383525
chr13	113309863	113310708	ENST00000332556	intron	3	+	845	ENSG00000185896	LAMP1	6499	protein_coding	2701	1	NM_005561.4	NM_005561	13	q34	9	0	396.11	434.6	0.850541	0.959413	0.911436	-0.0608952	0.0479775
chr13	113310868	113319468	ENST00000332556	intron	4	+	8600	ENSG00000185896	LAMP1	6499	protein_coding	2701	1	NM_005561.4	NM_005561	13	q34	9	0	403.53	457.25	0.820258	0.934326	0.882515	-0.0622575	0.0518108
chr13	113319657	113320344	ENST00000332556	intron	5	+	687	ENSG00000185896	LAMP1	6499	protein_coding	2701	1	NM_005561.4	NM_005561	13	q34	9	0	266.78	273.82	0.931498	0.994485	0.97429	-0.0427921	0.0201951
chr13	113320471	113321403	ENST00000332556	intron	6	+	932	ENSG00000185896	LAMP1	6499	protein_coding	2701	1	NM_005561.4	NM_005561	13	q34	9	0	195.75	283.95	0.520189	0.819246	0.689382	-0.169193	0.129864
chr13	113321471	113321556	ENST00000332556	intron	7	+	85	ENSG00000185896	LAMP1	6499	protein_coding	2701	1	NM_005561.4	NM_005561	13	q34	9	0	228.2	278.04	0.716075	0.894727	0.820745	-0.10467	0.0739818
chr13	113321728	113322281	ENST00000332556	intron	8	+	553	ENSG00000185896	LAMP1	6499	protein_coding	2701	1	NM_005561.4	NM_005561	13	q34	9	1	102.55	131.76	0.626817	0.884248	0.778309	-0.151492	0.105939
chr13	113458109	113459311	ENST00000478244	intron	6	-	1202	ENSG00000150401	DCUN1D2	20328	protein_coding	3032	1	NM_001014283.2	NM_001014283	13	q34	7	1	24.91	42.8	0.369082	0.793394	0.582009	-0.212927	0.211385
chr13	113459409	113461053	ENST00000478244	intron	5	-	1644	ENSG00000150401	DCUN1D2	20328	protein_coding	3032	1	NM_001014283.2	NM_001014283	13	q34	7	0	21.87	36.24	0.348579	0.837503	0.603477	-0.254898	0.234026
chr13	113461137	113474123	ENST00000478244	intron	4	-	12986	ENSG00000150401	DCUN1D2	20328	protein_coding	3032	1	NM_001014283.2	NM_001014283	13	q34	7	0	NA	NA	NA	NA	NA	NA	NA
chr13	113474255	113480574	ENST00000478244	intron	3	-	6319	ENSG00000150401	DCUN1D2	20328	protein_coding	3032	1	NM_001014283.2	NM_001014283	13	q34	7	0	19.6	48.16	0.222564	0.620277	0.406977	-0.184413	0.2133
chr13	113480744	113483839	ENST00000478244	intron	2	-	3095	ENSG00000150401	DCUN1D2	20328	protein_coding	3032	1	NM_001014283.2	NM_001014283	13	q34	7	0	20	52.27	0.203837	0.604926	0.382629	-0.178792	0.222298
chr13	113484057	113490666	ENST00000478244	intron	1	-	6609	ENSG00000150401	DCUN1D2	20328	protein_coding	3032	1	NM_001014283.2	NM_001014283	13	q34	7	0	NA	NA	NA	NA	NA	NA	NA
chr13	113821019	113821957	ENST00000327773	intron	14	-	938	ENSG00000183087	GAS6	4168	protein_coding	2508	1	NM_000820.4	NM_000820	13	q34	15	1	6.44	24.31	0.0139253	0.688154	0.264912	-0.250986	0.423243
chr13	113822187	113823374	ENST00000327773	intron	13	-	1187	ENSG00000183087	GAS6	4168	protein_coding	2508	1	NM_000820.4	NM_000820	13	q34	15	0	NA	NA	NA	NA	NA	NA	NA
chr13	113823551	113826995	ENST00000327773	intron	12	-	3444	ENSG00000183087	GAS6	4168	protein_coding	2508	1	NM_000820.4	NM_000820	13	q34	15	0	10.16	26.95	0.0933119	0.726012	0.376994	-0.283683	0.349018
chr13	113827165	113828546	ENST00000327773	intron	11	-	1381	ENSG00000183087	GAS6	4168	protein_coding	2508	1	NM_000820.4	NM_000820	13	q34	15	0	9.44	25.89	0.0803327	0.744828	0.36462	-0.284287	0.380209
chr13	113828712	113832298	ENST00000327773	intron	10	-	3586	ENSG00000183087	GAS6	4168	protein_coding	2508	1	NM_000820.4	NM_000820	13	q34	15	0	NA	NA	NA	NA	NA	NA	NA
chr13	113832489	113832633	ENST00000327773	intron	9	-	144	ENSG00000183087	GAS6	4168	protein_coding	2508	1	NM_000820.4	NM_000820	13	q34	15	0	7.75	28.4	0.0272415	0.686548	0.272887	-0.245646	0.41366
chr13	113832753	113834550	ENST00000327773	intron	8	-	1797	ENSG00000183087	GAS6	4168	protein_coding	2508	1	NM_000820.4	NM_000820	13	q34	15	0	5.49	27.02	0.0156185	0.572685	0.203183	-0.187564	0.369503
chr13	113834673	113835512	ENST00000327773	intron	7	-	839	ENSG00000183087	GAS6	4168	protein_coding	2508	1	NM_000820.4	NM_000820	13	q34	15	0	5.91	26.4	0.0154521	0.678888	0.223864	-0.208412	0.455024
chr13	113835636	113838068	ENST00000327773	intron	6	-	2432	ENSG00000183087	GAS6	4168	protein_coding	2508	1	NM_000820.4	NM_000820	13	q34	15	0	NA	NA	NA	NA	NA	NA	NA
chr13	113838192	113839727	ENST00000327773	intron	5	-	1535	ENSG00000183087	GAS6	4168	protein_coding	2508	1	NM_000820.4	NM_000820	13	q34	15	0	12.62	54.58	0.036747	0.654043	0.23122	-0.194473	0.422823
chr13	113839851	113846526	ENST00000327773	intron	4	-	6675	ENSG00000183087	GAS6	4168	protein_coding	2508	1	NM_000820.4	NM_000820	13	q34	15	0	10.2	33.35	0.0566668	0.7387	0.305847	-0.24918	0.432853
chr13	113846590	113848025	ENST00000327773	intron	3	-	1435	ENSG00000183087	GAS6	4168	protein_coding	2508	1	NM_000820.4	NM_000820	13	q34	15	0	4.67	25.4	0.00689236	0.664668	0.183858	-0.176966	0.480809
chr13	113848051	113863574	ENST00000327773	intron	2	-	15523	ENSG00000183087	GAS6	4168	protein_coding	2508	1	NM_000820.4	NM_000820	13	q34	15	0	NA	NA	NA	NA	NA	NA	NA
chr13	113863742	113863832	ENST00000327773	intron	1	-	90	ENSG00000183087	GAS6	4168	protein_coding	2508	1	NM_000820.4	NM_000820	13	q34	15	0	NA	NA	NA	NA	NA	NA	NA
chr13	113956840	113964926	ENST00000636427	intron	6	-	8086	ENSG00000283199	C13orf46	53786	protein_coding	3786	1	NM_001365455.2	NM_001365455	13	q34	7	1	22.93	36.6	0.351666	0.856712	0.626503	-0.274837	0.230209
chr13	113964995	113967340	ENST00000636427	intron	5	-	2345	ENSG00000283199	C13orf46	53786	protein_coding	3786	1	NM_001365455.2	NM_001365455	13	q34	7	0	4.71	53.07	0.00673934	0.283107	0.0887507	-0.0820114	0.194356
chr13	113967389	113968466	ENST00000636427	intron	4	-	1077	ENSG00000283199	C13orf46	53786	protein_coding	3786	1	NM_001365455.2	NM_001365455	13	q34	7	0	NA	NA	NA	NA	NA	NA	NA
chr13	113968515	113968594	ENST00000636427	intron	3	-	79	ENSG00000283199	C13orf46	53786	protein_coding	3786	1	NM_001365455.2	NM_001365455	13	q34	7	0	6.93	77.6	0.0218698	0.216906	0.0893041	-0.0674343	0.127602
chr13	113968761	113970170	ENST00000636427	intron	2	-	1409	ENSG00000283199	C13orf46	53786	protein_coding	3786	1	NM_001365455.2	NM_001365455	13	q34	7	0	14.15	53.27	0.104105	0.497809	0.265628	-0.161523	0.232181
chr13	113970223	113973807	ENST00000636427	intron	1	-	3584	ENSG00000283199	C13orf46	53786	protein_coding	3786	1	NM_001365455.2	NM_001365455	13	q34	7	0	NA	NA	NA	NA	NA	NA	NA
chr13	114235133	114236644	ENST00000356221	intron	1	+	1511	ENSG00000130177	CDC16	1720	protein_coding	2331	1	NM_001078645.3	NM_001078645	13	q34	18	0	95.69	130.04	0.612636	0.840566	0.735851	-0.123215	0.104716
chr13	114236700	114236798	ENST00000356221	intron	2	+	98	ENSG00000130177	CDC16	1720	protein_coding	2331	1	NM_001078645.3	NM_001078645	13	q34	18	0	112.15	185.65	0.478108	0.726505	0.604094	-0.125986	0.122411
chr13	114236897	114238989	ENST00000356221	intron	3	+	2092	ENSG00000130177	CDC16	1720	protein_coding	2331	1	NM_001078645.3	NM_001078645	13	q34	18	0	109.2	131.89	0.703597	0.923552	0.827963	-0.124366	0.0955897
chr13	114239029	114239349	ENST00000356221	intron	4	+	320	ENSG00000130177	CDC16	1720	protein_coding	2331	1	NM_001078645.3	NM_001078645	13	q34	18	0	109.55	142.04	0.641763	0.876714	0.771262	-0.129499	0.105452
chr13	114239491	114242120	ENST00000356221	intron	5	+	2629	ENSG00000130177	CDC16	1720	protein_coding	2331	1	NM_001078645.3	NM_001078645	13	q34	18	0	100.93	123.69	0.686685	0.915641	0.815992	-0.129307	0.0996495
chr13	114242281	114243256	ENST00000356221	intron	6	+	975	ENSG00000130177	CDC16	1720	protein_coding	2331	1	NM_001078645.3	NM_001078645	13	q34	18	0	72.58	205.93	0.201089	0.529086	0.35245	-0.151361	0.176636
chr13	114243349	114243855	ENST00000356221	intron	7	+	506	ENSG00000130177	CDC16	1720	protein_coding	2331	1	NM_001078645.3	NM_001078645	13	q34	18	0	73.58	127.67	0.38966	0.766268	0.57633	-0.186669	0.189938
chr13	114243990	114244889	ENST00000356221	intron	8	+	899	ENSG00000130177	CDC16	1720	protein_coding	2331	1	NM_001078645.3	NM_001078645	13	q34	18	0	48.09	141.05	0.205046	0.514719	0.340943	-0.135896	0.173776
chr13	114244970	114245999	ENST00000356221	intron	9	+	1029	ENSG00000130177	CDC16	1720	protein_coding	2331	1	NM_001078645.3	NM_001078645	13	q34	18	0	72.42	111.8	0.461309	0.819852	0.647764	-0.186455	0.172088
chr13	114246050	114246930	ENST00000356221	intron	10	+	880	ENSG00000130177	CDC16	1720	protein_coding	2331	1	NM_001078645.3	NM_001078645	13	q34	18	0	68.64	84.02	0.626808	0.957104	0.816948	-0.19014	0.140155
chr13	114247005	114250548	ENST00000356221	intron	11	+	3543	ENSG00000130177	CDC16	1720	protein_coding	2331	1	NM_001078645.3	NM_001078645	13	q34	18	0	73.07	106.07	0.53568	0.831857	0.688885	-0.153204	0.142972
chr13	114250675	114257077	ENST00000356221	intron	12	+	6402	ENSG00000130177	CDC16	1720	protein_coding	2331	1	NM_001078645.3	NM_001078645	13	q34	18	0	37.47	66.33	0.351429	0.778239	0.564903	-0.213473	0.213336
chr13	114257231	114259334	ENST00000356221	intron	13	+	2103	ENSG00000130177	CDC16	1720	protein_coding	2331	1	NM_001078645.3	NM_001078645	13	q34	18	0	57.47	95.33	0.413385	0.781601	0.602853	-0.189468	0.178747
chr13	114259399	114261886	ENST00000356221	intron	14	+	2487	ENSG00000130177	CDC16	1720	protein_coding	2331	1	NM_001078645.3	NM_001078645	13	q34	18	0	67.47	146.91	0.3156	0.62638	0.459261	-0.143661	0.16712
chr13	114261949	114262878	ENST00000356221	intron	15	+	929	ENSG00000130177	CDC16	1720	protein_coding	2331	1	NM_001078645.3	NM_001078645	13	q34	18	0	54.15	109.69	0.316233	0.69627	0.493664	-0.177431	0.202606
chr13	114263015	114265149	ENST00000356221	intron	16	+	2134	ENSG00000130177	CDC16	1720	protein_coding	2331	1	NM_001078645.3	NM_001078645	13	q34	18	0	55.31	88.4	0.455461	0.801927	0.625679	-0.170218	0.176248
chr13	114265241	114272183	ENST00000356221	intron	17	+	6942	ENSG00000130177	CDC16	1720	protein_coding	2331	1	NM_001078645.3	NM_001078645	13	q34	18	1	59.64	103.8	0.430813	0.720965	0.574566	-0.143753	0.146399
chr13	114314644	114321109	ENST00000361283	intron	1	+	6465	ENSG00000198824	CHAMP1	20311	protein_coding	3799	1	NM_032436.4	NM_032436	13	q34	3	0	12.09	21.4	0.303168	0.805274	0.564953	-0.261786	0.24032
chr13	114321233	114323787	ENST00000361283	intron	2	+	2554	ENSG00000198824	CHAMP1	20311	protein_coding	3799	1	NM_032436.4	NM_032436	13	q34	3	1	21.18	52.49	0.199259	0.653341	0.403505	-0.204246	0.249835
chr14	66508592	66681106	ENST00000478722	intron	1	+	172514	ENSG00000171723	GPHN	15465	protein_coding	3557	1	NM_020806.5	NM_020806	14	q23.3	23	0	13.55	19.69	0.344677	0.938605	0.688167	-0.343489	0.250439
chr14	66681186	66776463	ENST00000478722	intron	2	+	95277	ENSG00000171723	GPHN	15465	protein_coding	3557	1	NM_020806.5	NM_020806	14	q23.3	23	0	17.22	19.6	0.608292	0.9872	0.878571	-0.27028	0.108628
chr14	66776522	66824473	ENST00000478722	intron	3	+	47951	ENSG00000171723	GPHN	15465	protein_coding	3557	1	NM_020806.5	NM_020806	14	q23.3	23	0	17.71	21.31	0.556667	0.983231	0.831065	-0.274399	0.152166
chr14	66824567	66879938	ENST00000478722	intron	4	+	55371	ENSG00000171723	GPHN	15465	protein_coding	3557	1	NM_020806.5	NM_020806	14	q23.3	23	0	17.64	23.58	0.489047	0.940493	0.748092	-0.259045	0.192401
chr14	66880034	66916002	ENST00000478722	intron	5	+	35968	ENSG00000171723	GPHN	15465	protein_coding	3557	1	NM_020806.5	NM_020806	14	q23.3	23	0	21.67	24.67	0.673847	0.975355	0.878395	-0.204548	0.0969601
chr14	66916070	66922665	ENST00000478722	intron	6	+	6595	ENSG00000171723	GPHN	15465	protein_coding	3557	1	NM_020806.5	NM_020806	14	q23.3	23	0	21.91	25	0.61863	0.987017	0.8764	-0.25777	0.110617
chr14	66922939	66924193	ENST00000478722	intron	7	+	1254	ENSG00000171723	GPHN	15465	protein_coding	3557	1	NM_020806.5	NM_020806	14	q23.3	23	0	15.84	27.71	0.317997	0.818747	0.571635	-0.253638	0.247112
chr14	66924293	66965190	ENST00000478722	intron	8	+	40897	ENSG00000171723	GPHN	15465	protein_coding	3557	1	NM_020806.5	NM_020806	14	q23.3	23	0	14.29	17.07	0.535496	0.979673	0.837141	-0.301645	0.142532
chr14	66965326	67023632	ENST00000478722	intron	9	+	58306	ENSG00000171723	GPHN	15465	protein_coding	3557	1	NM_020806.5	NM_020806	14	q23.3	23	0	10.24	15.69	0.246692	0.939674	0.652645	-0.405953	0.287029
chr14	67023676	67058648	ENST00000478722	intron	10	+	34972	ENSG00000171723	GPHN	15465	protein_coding	3557	1	NM_020806.5	NM_020806	14	q23.3	23	0	NA	NA	NA	NA	NA	NA	NA
chr14	67058787	67088982	ENST00000478722	intron	11	+	30195	ENSG00000171723	GPHN	15465	protein_coding	3557	1	NM_020806.5	NM_020806	14	q23.3	23	0	NA	NA	NA	NA	NA	NA	NA
chr14	67089076	67100855	ENST00000478722	intron	12	+	11779	ENSG00000171723	GPHN	15465	protein_coding	3557	1	NM_020806.5	NM_020806	14	q23.3	23	0	10.6	13.16	0.489535	0.973351	0.805471	-0.315937	0.16788
chr14	67100912	67110139	ENST00000478722	intron	13	+	9227	ENSG00000171723	GPHN	15465	protein_coding	3557	1	NM_020806.5	NM_020806	14	q23.3	23	0	10.69	13.11	0.528235	0.959433	0.815408	-0.287173	0.144025
chr14	67110260	67111860	ENST00000478722	intron	14	+	1600	ENSG00000171723	GPHN	15465	protein_coding	3557	1	NM_020806.5	NM_020806	14	q23.3	23	0	NA	NA	NA	NA	NA	NA	NA
chr14	67111920	67113017	ENST00000478722	intron	15	+	1097	ENSG00000171723	GPHN	15465	protein_coding	3557	1	NM_020806.5	NM_020806	14	q23.3	23	0	NA	NA	NA	NA	NA	NA	NA
chr14	67113172	67122255	ENST00000478722	intron	16	+	9083	ENSG00000171723	GPHN	15465	protein_coding	3557	1	NM_020806.5	NM_020806	14	q23.3	23	0	NA	NA	NA	NA	NA	NA	NA
chr14	67122378	67143361	ENST00000478722	intron	17	+	20983	ENSG00000171723	GPHN	15465	protein_coding	3557	1	NM_020806.5	NM_020806	14	q23.3	23	0	7.36	9.31	0.376244	0.963146	0.790548	-0.414304	0.172598
chr14	67143450	67159414	ENST00000478722	intron	18	+	15964	ENSG00000171723	GPHN	15465	protein_coding	3557	1	NM_020806.5	NM_020806	14	q23.3	23	0	NA	NA	NA	NA	NA	NA	NA
chr14	67159489	67165161	ENST00000478722	intron	19	+	5672	ENSG00000171723	GPHN	15465	protein_coding	3557	1	NM_020806.5	NM_020806	14	q23.3	23	0	NA	NA	NA	NA	NA	NA	NA
chr14	67165227	67168932	ENST00000478722	intron	20	+	3705	ENSG00000171723	GPHN	15465	protein_coding	3557	1	NM_020806.5	NM_020806	14	q23.3	23	0	NA	NA	NA	NA	NA	NA	NA
chr14	67169037	67179577	ENST00000478722	intron	21	+	10540	ENSG00000171723	GPHN	15465	protein_coding	3557	1	NM_020806.5	NM_020806	14	q23.3	23	0	NA	NA	NA	NA	NA	NA	NA
chr14	67179675	67180803	ENST00000478722	intron	22	+	1128	ENSG00000171723	GPHN	15465	protein_coding	3557	1	NM_020806.5	NM_020806	14	q23.3	23	1	NA	NA	NA	NA	NA	NA	NA
chr14	50330182	50332261	ENST00000395834	intron	9	-	2079	ENSG00000100490	CDKL1	1781	protein_coding	5402	1	NM_004196.7	NM_001367064	14	q22.1	10	1	21.89	83.67	0.0448105	0.51608	0.261623	-0.216813	0.254457
chr14	50332433	50334564	ENST00000395834	intron	8	-	2131	ENSG00000100490	CDKL1	1781	protein_coding	5402	1	NM_004196.7	NM_001367064	14	q22.1	10	0	20.58	92.35	0.0593089	0.445709	0.222848	-0.163539	0.222861
chr14	50334622	50338946	ENST00000395834	intron	7	-	4324	ENSG00000100490	CDKL1	1781	protein_coding	5402	1	NM_004196.7	NM_001367064	14	q22.1	10	0	33.44	70.84	0.162949	0.763609	0.47205	-0.3091	0.291559
chr14	50339030	50341031	ENST00000395834	intron	6	-	2001	ENSG00000100490	CDKL1	1781	protein_coding	5402	1	NM_004196.7	NM_001367064	14	q22.1	10	0	23.33	36.53	0.302089	0.878774	0.638653	-0.336564	0.240121
chr14	50341233	50342131	ENST00000395834	intron	5	-	898	ENSG00000100490	CDKL1	1781	protein_coding	5402	1	NM_004196.7	NM_001367064	14	q22.1	10	0	26.31	37.75	0.427086	0.884223	0.696954	-0.269868	0.18727
chr14	50342223	50344985	ENST00000395834	intron	4	-	2762	ENSG00000100490	CDKL1	1781	protein_coding	5402	1	NM_004196.7	NM_001367064	14	q22.1	10	0	9.64	49.71	0.0545969	0.483971	0.193925	-0.139328	0.290046
chr14	50345059	50359027	ENST00000395834	intron	3	-	13968	ENSG00000100490	CDKL1	1781	protein_coding	5402	1	NM_004196.7	NM_001367064	14	q22.1	10	0	NA	NA	NA	NA	NA	NA	NA
chr14	50359150	50395700	ENST00000395834	intron	2	-	36550	ENSG00000100490	CDKL1	1781	protein_coding	5402	1	NM_004196.7	NM_001367064	14	q22.1	10	0	NA	NA	NA	NA	NA	NA	NA
chr14	50396330	50396823	ENST00000395834	intron	1	-	493	ENSG00000100490	CDKL1	1781	protein_coding	5402	1	NM_004196.7	NM_001367064	14	q22.1	10	0	NA	NA	NA	NA	NA	NA	NA
chr14	23059475	23061083	ENST00000605057	intron	18	-	1608	ENSG00000100813	ACIN1	17066	protein_coding	4460	1	NM_001386863.1	NM_001386863	14	q11.2	19	1	133.65	150.64	0.798854	0.94763	0.887215	-0.0883608	0.060415
chr14	23061185	23061297	ENST00000605057	intron	17	-	112	ENSG00000100813	ACIN1	17066	protein_coding	4460	1	NM_001386863.1	NM_001386863	14	q11.2	19	0	84.55	102	0.690039	0.928576	0.828922	-0.138883	0.0996546
chr14	23061623	23062167	ENST00000605057	intron	16	-	544	ENSG00000100813	ACIN1	17066	protein_coding	4460	1	NM_001386863.1	NM_001386863	14	q11.2	19	0	209.15	230.84	0.854469	0.943936	0.906039	-0.0515696	0.037897
chr14	23062276	23062415	ENST00000605057	intron	15	-	139	ENSG00000100813	ACIN1	17066	protein_coding	4460	1	NM_001386863.1	NM_001386863	14	q11.2	19	0	139.38	166.35	0.728567	0.924643	0.837872	-0.109305	0.0867706
chr14	23062524	23062928	ENST00000605057	intron	14	-	404	ENSG00000100813	ACIN1	17066	protein_coding	4460	1	NM_001386863.1	NM_001386863	14	q11.2	19	0	149.78	173.44	0.764426	0.934257	0.863584	-0.0991579	0.0706734
chr14	23063075	23063435	ENST00000605057	intron	13	-	360	ENSG00000100813	ACIN1	17066	protein_coding	4460	1	NM_001386863.1	NM_001386863	14	q11.2	19	0	329.38	376.87	0.812139	0.925216	0.873988	-0.0618498	0.0512272
chr14	23063578	23064104	ENST00000605057	intron	12	-	526	ENSG00000100813	ACIN1	17066	protein_coding	4460	1	NM_001386863.1	NM_001386863	14	q11.2	19	0	311.98	351.11	0.823895	0.937786	0.888553	-0.0646589	0.0492328
chr14	23064258	23064354	ENST00000605057	intron	11	-	96	ENSG00000100813	ACIN1	17066	protein_coding	4460	1	NM_001386863.1	NM_001386863	14	q11.2	19	0	211.98	331.42	0.568935	0.708873	0.639611	-0.0706765	0.0692621
chr14	23064489	23065965	ENST00000605057	intron	10	-	1476	ENSG00000100813	ACIN1	17066	protein_coding	4460	1	NM_001386863.1	NM_001386863	14	q11.2	19	0	186.85	406.91	0.386295	0.535654	0.459192	-0.0728972	0.0764617
chr14	23066009	23069475	ENST00000605057	intron	9	-	3466	ENSG00000100813	ACIN1	17066	protein_coding	4460	1	NM_001386863.1	NM_001386863	14	q11.2	19	0	117.82	616.05	0.123992	0.270602	0.191251	-0.067259	0.0793514
chr14	23069618	23078150	ENST00000605057	intron	8	-	8532	ENSG00000100813	ACIN1	17066	protein_coding	4460	1	NM_001386863.1	NM_001386863	14	q11.2	19	0	319.75	470.95	0.591834	0.761125	0.678947	-0.0871125	0.0821777
chr14	23078267	23078819	ENST00000605057	intron	7	-	552	ENSG00000100813	ACIN1	17066	protein_coding	4460	1	NM_001386863.1	NM_001386863	14	q11.2	19	0	211.07	259.35	0.726226	0.885185	0.813842	-0.0876164	0.0713427
chr14	23079039	23079546	ENST00000605057	intron	6	-	507	ENSG00000100813	ACIN1	17066	protein_coding	4460	1	NM_001386863.1	NM_001386863	14	q11.2	19	0	174.58	205.22	0.752313	0.921264	0.850697	-0.0983837	0.0705671
chr14	23080810	23081747	ENST00000605057	intron	5	-	937	ENSG00000100813	ACIN1	17066	protein_coding	4460	1	NM_001386863.1	NM_001386863	14	q11.2	19	0	226.71	260.53	0.791764	0.930087	0.870188	-0.0784233	0.0598993
chr14	23081837	23089981	ENST00000605057	intron	4	-	8144	ENSG00000100813	ACIN1	17066	protein_coding	4460	1	NM_001386863.1	NM_001386863	14	q11.2	19	0	111.98	231.15	0.35988	0.610599	0.484447	-0.124567	0.126152
chr14	23090102	23090521	ENST00000605057	intron	3	-	419	ENSG00000100813	ACIN1	17066	protein_coding	4460	1	NM_001386863.1	NM_001386863	14	q11.2	19	0	139.04	308.44	0.347953	0.549739	0.450785	-0.102831	0.0989547
chr14	23090634	23093478	ENST00000605057	intron	2	-	2844	ENSG00000100813	ACIN1	17066	protein_coding	4460	1	NM_001386863.1	NM_001386863	14	q11.2	19	0	117.25	166.05	0.56607	0.825936	0.706113	-0.140043	0.119824
chr14	23093545	23094974	ENST00000605057	intron	1	-	1429	ENSG00000100813	ACIN1	17066	protein_coding	4460	1	NM_001386863.1	NM_001386863	14	q11.2	19	0	253.27	323.65	0.699984	0.854071	0.782543	-0.0825584	0.0715283
chr14	24115294	24115381	ENST00000446197	intron	1	+	87	ENSG00000100897	DCAF11	20258	protein_coding	4304	1	NM_025230.5	NM_025230	14	q12	15	0	46.55	92.76	0.341526	0.68214	0.501833	-0.160307	0.180307
chr14	24115750	24116916	ENST00000446197	intron	2	+	1166	ENSG00000100897	DCAF11	20258	protein_coding	4304	1	NM_025230.5	NM_025230	14	q12	15	0	80.47	144.98	0.382037	0.707653	0.555042	-0.173005	0.152611
chr14	24117045	24117265	ENST00000446197	intron	3	+	220	ENSG00000100897	DCAF11	20258	protein_coding	4304	1	NM_025230.5	NM_025230	14	q12	15	0	174.33	203.67	0.714275	0.948367	0.855943	-0.141668	0.092424
chr14	24117394	24117667	ENST00000446197	intron	4	+	273	ENSG00000100897	DCAF11	20258	protein_coding	4304	1	NM_025230.5	NM_025230	14	q12	15	0	218.8	235.22	0.841819	0.982195	0.930193	-0.088374	0.0520018
chr14	24117733	24118054	ENST00000446197	intron	5	+	321	ENSG00000100897	DCAF11	20258	protein_coding	4304	1	NM_025230.5	NM_025230	14	q12	15	0	184.82	209.27	0.726718	0.973629	0.883165	-0.156447	0.0904634
chr14	24118156	24118387	ENST00000446197	intron	6	+	231	ENSG00000100897	DCAF11	20258	protein_coding	4304	1	NM_025230.5	NM_025230	14	q12	15	0	187.09	209.38	0.773224	0.96277	0.893543	-0.120319	0.0692267
chr14	24118535	24118749	ENST00000446197	intron	7	+	214	ENSG00000100897	DCAF11	20258	protein_coding	4304	1	NM_025230.5	NM_025230	14	q12	15	0	125.96	152.8	0.647612	0.933064	0.824346	-0.176734	0.108719
chr14	24118805	24119144	ENST00000446197	intron	8	+	339	ENSG00000100897	DCAF11	20258	protein_coding	4304	1	NM_025230.5	NM_025230	14	q12	15	0	80.91	99.16	0.647247	0.938363	0.815954	-0.168707	0.122409
chr14	24119214	24119558	ENST00000446197	intron	9	+	344	ENSG00000100897	DCAF11	20258	protein_coding	4304	1	NM_025230.5	NM_025230	14	q12	15	0	98.49	111.91	0.731479	0.963259	0.880082	-0.148603	0.0831772
chr14	24119617	24119710	ENST00000446197	intron	10	+	93	ENSG00000100897	DCAF11	20258	protein_coding	4304	1	NM_025230.5	NM_025230	14	q12	15	0	124.15	129.25	0.855611	0.99822	0.960542	-0.104931	0.0376786
chr14	24119897	24120837	ENST00000446197	intron	11	+	940	ENSG00000100897	DCAF11	20258	protein_coding	4304	1	NM_025230.5	NM_025230	14	q12	15	0	229.04	248.65	0.807888	0.985273	0.921134	-0.113246	0.0641385
chr14	24120992	24121364	ENST00000446197	intron	12	+	372	ENSG00000100897	DCAF11	20258	protein_coding	4304	1	NM_025230.5	NM_025230	14	q12	15	0	159.58	170.96	0.795089	0.994514	0.933435	-0.138346	0.0610792
chr14	24121518	24122970	ENST00000446197	intron	13	+	1452	ENSG00000100897	DCAF11	20258	protein_coding	4304	1	NM_025230.5	NM_025230	14	q12	15	0	127.65	163.76	0.566928	0.933466	0.779494	-0.212567	0.153972
chr14	24123078	24123174	ENST00000446197	intron	14	+	96	ENSG00000100897	DCAF11	20258	protein_coding	4304	1	NM_025230.5	NM_025230	14	q12	15	1	193.75	264.09	0.56467	0.863709	0.733651	-0.168982	0.130057
chr14	31448455	31453274	ENST00000310850	intron	2	-	4819	ENSG00000129480	DTD2	20277	protein_coding	2713	1	NM_080664.3	NM_080664	14	q12	3	1	11.53	37.53	0.0966823	0.600315	0.307221	-0.210539	0.293094
chr14	31453345	31457282	ENST00000310850	intron	1	-	3937	ENSG00000129480	DTD2	20277	protein_coding	2713	1	NM_080664.3	NM_080664	14	q12	3	0	NA	NA	NA	NA	NA	NA	NA
chr14	32329409	32433459	ENST00000280979	intron	1	+	104050	ENSG00000151320	AKAP6	376	protein_coding	14984	1	NM_004274.5	NM_004274	14	q12	14	0	NA	NA	NA	NA	NA	NA	NA
chr14	32433818	32535553	ENST00000280979	intron	2	+	101735	ENSG00000151320	AKAP6	376	protein_coding	14984	1	NM_004274.5	NM_004274	14	q12	14	0	NA	NA	NA	NA	NA	NA	NA
chr14	32535806	32545229	ENST00000280979	intron	3	+	9423	ENSG00000151320	AKAP6	376	protein_coding	14984	1	NM_004274.5	NM_004274	14	q12	14	0	NA	NA	NA	NA	NA	NA	NA
chr14	32547000	32577119	ENST00000280979	intron	4	+	30119	ENSG00000151320	AKAP6	376	protein_coding	14984	1	NM_004274.5	NM_004274	14	q12	14	0	NA	NA	NA	NA	NA	NA	NA
chr14	32577243	32599409	ENST00000280979	intron	5	+	22166	ENSG00000151320	AKAP6	376	protein_coding	14984	1	NM_004274.5	NM_004274	14	q12	14	0	NA	NA	NA	NA	NA	NA	NA
chr14	32599507	32600628	ENST00000280979	intron	6	+	1121	ENSG00000151320	AKAP6	376	protein_coding	14984	1	NM_004274.5	NM_004274	14	q12	14	0	NA	NA	NA	NA	NA	NA	NA
chr14	32600793	32678310	ENST00000280979	intron	7	+	77517	ENSG00000151320	AKAP6	376	protein_coding	14984	1	NM_004274.5	NM_004274	14	q12	14	0	NA	NA	NA	NA	NA	NA	NA
chr14	32678460	32695989	ENST00000280979	intron	8	+	17529	ENSG00000151320	AKAP6	376	protein_coding	14984	1	NM_004274.5	NM_004274	14	q12	14	0	NA	NA	NA	NA	NA	NA	NA
chr14	32696111	32732453	ENST00000280979	intron	9	+	36342	ENSG00000151320	AKAP6	376	protein_coding	14984	1	NM_004274.5	NM_004274	14	q12	14	0	NA	NA	NA	NA	NA	NA	NA
chr14	32732601	32735657	ENST00000280979	intron	10	+	3056	ENSG00000151320	AKAP6	376	protein_coding	14984	1	NM_004274.5	NM_004274	14	q12	14	0	NA	NA	NA	NA	NA	NA	NA
chr14	32735883	32773677	ENST00000280979	intron	11	+	37794	ENSG00000151320	AKAP6	376	protein_coding	14984	1	NM_004274.5	NM_004274	14	q12	14	0	NA	NA	NA	NA	NA	NA	NA
chr14	32773894	32821401	ENST00000280979	intron	12	+	47507	ENSG00000151320	AKAP6	376	protein_coding	14984	1	NM_004274.5	NM_004274	14	q12	14	0	NA	NA	NA	NA	NA	NA	NA
chr14	32824816	32829847	ENST00000280979	intron	13	+	5031	ENSG00000151320	AKAP6	376	protein_coding	14984	1	NM_004274.5	NM_004274	14	q12	14	1	NA	NA	NA	NA	NA	NA	NA
chr14	34563176	34567685	ENST00000362031	intron	13	-	4509	ENSG00000129515	SNX6	14970	protein_coding	3282	1	NM_152233.4	NM_001366519	14	q13.1	14	1	135.38	167.09	0.706795	0.88997	0.810222	-0.103427	0.0797483
chr14	34567772	34567853	ENST00000362031	intron	12	-	81	ENSG00000129515	SNX6	14970	protein_coding	3282	1	NM_152233.4	NM_001366519	14	q13.1	14	0	129.84	162.36	0.656053	0.906931	0.799704	-0.143652	0.107227
chr14	34568014	34575755	ENST00000362031	intron	11	-	7741	ENSG00000129515	SNX6	14970	protein_coding	3282	1	NM_152233.4	NM_001366519	14	q13.1	14	0	154.31	195.78	0.676016	0.8773	0.788181	-0.112164	0.0891195
chr14	34575843	34581560	ENST00000362031	intron	10	-	5717	ENSG00000129515	SNX6	14970	protein_coding	3282	1	NM_152233.4	NM_001366519	14	q13.1	14	0	107.53	143.89	0.653296	0.831604	0.747307	-0.0940109	0.0842975
chr14	34581601	34586229	ENST00000362031	intron	9	-	4628	ENSG00000129515	SNX6	14970	protein_coding	3282	1	NM_152233.4	NM_001366519	14	q13.1	14	0	92.96	133.98	0.572478	0.795557	0.693835	-0.121357	0.101722
chr14	34586306	34593044	ENST00000362031	intron	8	-	6738	ENSG00000129515	SNX6	14970	protein_coding	3282	1	NM_152233.4	NM_001366519	14	q13.1	14	0	96.73	121.84	0.694301	0.868246	0.79391	-0.0996089	0.0743356
chr14	34593151	34597549	ENST00000362031	intron	7	-	4398	ENSG00000129515	SNX6	14970	protein_coding	3282	1	NM_152233.4	NM_001366519	14	q13.1	14	0	138.85	168.09	0.704045	0.916172	0.826046	-0.122	0.0901268
chr14	34597646	34603347	ENST00000362031	intron	6	-	5701	ENSG00000129515	SNX6	14970	protein_coding	3282	1	NM_152233.4	NM_001366519	14	q13.1	14	0	230.22	261.84	0.785657	0.942334	0.879239	-0.0935821	0.0630946
chr14	34603472	34605595	ENST00000362031	intron	5	-	2123	ENSG00000129515	SNX6	14970	protein_coding	3282	1	NM_152233.4	NM_001366519	14	q13.1	14	0	180.16	203.13	0.793107	0.953345	0.88692	-0.0938132	0.0664255
chr14	34605718	34608029	ENST00000362031	intron	4	-	2311	ENSG00000129515	SNX6	14970	protein_coding	3282	1	NM_152233.4	NM_001366519	14	q13.1	14	0	179.76	206.91	0.787703	0.925507	0.868784	-0.0810809	0.0567239
chr14	34608141	34609637	ENST00000362031	intron	3	-	1496	ENSG00000129515	SNX6	14970	protein_coding	3282	1	NM_152233.4	NM_001366519	14	q13.1	14	0	133.96	167.13	0.709257	0.874684	0.801532	-0.0922751	0.0731526
chr14	34609743	34629906	ENST00000362031	intron	2	-	20163	ENSG00000129515	SNX6	14970	protein_coding	3282	1	NM_152233.4	NM_001366519	14	q13.1	14	0	83.04	136.65	0.46629	0.732761	0.607684	-0.141394	0.125077
chr14	34629955	34630110	ENST00000362031	intron	1	-	155	ENSG00000129515	SNX6	14970	protein_coding	3282	1	NM_152233.4	NM_001366519	14	q13.1	14	0	57.44	106.36	0.371297	0.70743	0.540053	-0.168756	0.167377
chr14	35539691	35548507	ENST00000680220	intron	41	-	8816	ENSG00000174373	RALGAPA1	17770	protein_coding	9447	1	NM_001346249.2	NM_001346249	14	q13.2	42	1	NA	NA	NA	NA	NA	NA	NA
chr14	35548539	35549109	ENST00000680220	intron	40	-	570	ENSG00000174373	RALGAPA1	17770	protein_coding	9447	1	NM_001346249.2	NM_001346249	14	q13.2	42	0	7.05	57.53	0.0221113	0.306801	0.122545	-0.100433	0.184256
chr14	35549235	35570616	ENST00000680220	intron	39	-	21381	ENSG00000174373	RALGAPA1	17770	protein_coding	9447	1	NM_001346249.2	NM_001346249	14	q13.2	42	0	39.13	55.91	0.456378	0.895015	0.699875	-0.243497	0.19514
chr14	35570745	35572559	ENST00000680220	intron	38	-	1814	ENSG00000174373	RALGAPA1	17770	protein_coding	9447	1	NM_001346249.2	NM_001346249	14	q13.2	42	0	27.25	39.76	0.462963	0.855689	0.685362	-0.222399	0.170327
chr14	35572719	35595633	ENST00000680220	intron	37	-	22914	ENSG00000174373	RALGAPA1	17770	protein_coding	9447	1	NM_001346249.2	NM_001346249	14	q13.2	42	0	26.2	39.04	0.419327	0.884772	0.671107	-0.251779	0.213665
chr14	35595790	35605585	ENST00000680220	intron	36	-	9795	ENSG00000174373	RALGAPA1	17770	protein_coding	9447	1	NM_001346249.2	NM_001346249	14	q13.2	42	0	59.95	72.4	0.678269	0.928896	0.828039	-0.14977	0.100858
chr14	35605710	35625360	ENST00000680220	intron	35	-	19650	ENSG00000174373	RALGAPA1	17770	protein_coding	9447	1	NM_001346249.2	NM_001346249	14	q13.2	42	0	50.96	57.96	0.699816	0.975086	0.879227	-0.179411	0.0958586
chr14	35625433	35627089	ENST00000680220	intron	34	-	1656	ENSG00000174373	RALGAPA1	17770	protein_coding	9447	1	NM_001346249.2	NM_001346249	14	q13.2	42	0	44.69	56.15	0.567501	0.950844	0.795904	-0.228403	0.15494
chr14	35627952	35634573	ENST00000680220	intron	33	-	6621	ENSG00000174373	RALGAPA1	17770	protein_coding	9447	1	NM_001346249.2	NM_001346249	14	q13.2	42	0	50.64	62.64	0.63498	0.923719	0.808429	-0.173449	0.11529
chr14	35634758	35635463	ENST00000680220	intron	32	-	705	ENSG00000174373	RALGAPA1	17770	protein_coding	9447	1	NM_001346249.2	NM_001346249	14	q13.2	42	0	42.87	47.96	0.676972	0.988216	0.89387	-0.216898	0.0943466
chr14	35635599	35651804	ENST00000680220	intron	31	-	16205	ENSG00000174373	RALGAPA1	17770	protein_coding	9447	1	NM_001346249.2	NM_001346249	14	q13.2	42	0	31.91	42.64	0.487453	0.929669	0.748358	-0.260905	0.18131
chr14	35651874	35654366	ENST00000680220	intron	30	-	2492	ENSG00000174373	RALGAPA1	17770	protein_coding	9447	1	NM_001346249.2	NM_001346249	14	q13.2	42	0	64.47	73.69	0.741649	0.96156	0.874881	-0.133232	0.0866783
chr14	35654478	35655806	ENST00000680220	intron	29	-	1328	ENSG00000174373	RALGAPA1	17770	protein_coding	9447	1	NM_001346249.2	NM_001346249	14	q13.2	42	0	67.53	72.56	0.839411	0.977592	0.930678	-0.0912668	0.0469136
chr14	35655916	35659137	ENST00000680220	intron	28	-	3221	ENSG00000174373	RALGAPA1	17770	protein_coding	9447	1	NM_001346249.2	NM_001346249	14	q13.2	42	0	37.76	49.05	0.536891	0.941339	0.769827	-0.232936	0.171512
chr14	35659197	35664641	ENST00000680220	intron	27	-	5444	ENSG00000174373	RALGAPA1	17770	protein_coding	9447	1	NM_001346249.2	NM_001346249	14	q13.2	42	0	30.56	51.78	0.344656	0.82134	0.590189	-0.245533	0.231151
chr14	35664768	35671388	ENST00000680220	intron	26	-	6620	ENSG00000174373	RALGAPA1	17770	protein_coding	9447	1	NM_001346249.2	NM_001346249	14	q13.2	42	0	27.96	45.89	0.400512	0.799618	0.609283	-0.208771	0.190335
chr14	35671518	35672866	ENST00000680220	intron	25	-	1348	ENSG00000174373	RALGAPA1	17770	protein_coding	9447	1	NM_001346249.2	NM_001346249	14	q13.2	42	0	49.78	54.16	0.761716	0.987275	0.919129	-0.157412	0.0681469
chr14	35673023	35674179	ENST00000680220	intron	24	-	1156	ENSG00000174373	RALGAPA1	17770	protein_coding	9447	1	NM_001346249.2	NM_001346249	14	q13.2	42	0	45.87	50.31	0.752809	0.986199	0.911747	-0.158938	0.0744521
chr14	35674279	35674515	ENST00000680220	intron	23	-	236	ENSG00000174373	RALGAPA1	17770	protein_coding	9447	1	NM_001346249.2	NM_001346249	14	q13.2	42	0	45.98	77.09	0.423392	0.743094	0.596446	-0.173054	0.146649
chr14	35674710	35677949	ENST00000680220	intron	22	-	3239	ENSG00000174373	RALGAPA1	17770	protein_coding	9447	1	NM_001346249.2	NM_001346249	14	q13.2	42	0	28.05	51.56	0.363191	0.737917	0.544026	-0.180835	0.193891
chr14	35678103	35683808	ENST00000680220	intron	21	-	5705	ENSG00000174373	RALGAPA1	17770	protein_coding	9447	1	NM_001346249.2	NM_001346249	14	q13.2	42	0	42.02	57.71	0.564972	0.860077	0.728123	-0.163152	0.131954
chr14	35683986	35684928	ENST00000680220	intron	20	-	942	ENSG00000174373	RALGAPA1	17770	protein_coding	9447	1	NM_001346249.2	NM_001346249	14	q13.2	42	0	42.25	50.56	0.613438	0.963435	0.835641	-0.222203	0.127795
chr14	35685146	35686541	ENST00000680220	intron	19	-	1395	ENSG00000174373	RALGAPA1	17770	protein_coding	9447	1	NM_001346249.2	NM_001346249	14	q13.2	42	0	61.22	74.95	0.649684	0.933961	0.816811	-0.167127	0.11715
chr14	35686667	35688458	ENST00000680220	intron	18	-	1791	ENSG00000174373	RALGAPA1	17770	protein_coding	9447	1	NM_001346249.2	NM_001346249	14	q13.2	42	0	NA	NA	NA	NA	NA	NA	NA
chr14	35690004	35700161	ENST00000680220	intron	17	-	10157	ENSG00000174373	RALGAPA1	17770	protein_coding	9447	1	NM_001346249.2	NM_001346249	14	q13.2	42	0	NA	NA	NA	NA	NA	NA	NA
chr14	35700303	35721687	ENST00000680220	intron	16	-	21384	ENSG00000174373	RALGAPA1	17770	protein_coding	9447	1	NM_001346249.2	NM_001346249	14	q13.2	42	0	NA	NA	NA	NA	NA	NA	NA
chr14	35721850	35723026	ENST00000680220	intron	15	-	1176	ENSG00000174373	RALGAPA1	17770	protein_coding	9447	1	NM_001346249.2	NM_001346249	14	q13.2	42	0	80.75	87.91	0.794993	0.981697	0.918553	-0.12356	0.0631435
chr14	35723265	35725023	ENST00000680220	intron	14	-	1758	ENSG00000174373	RALGAPA1	17770	protein_coding	9447	1	NM_001346249.2	NM_001346249	14	q13.2	42	0	46.4	68.36	0.492828	0.824886	0.67876	-0.185931	0.146126
chr14	35725154	35728361	ENST00000680220	intron	13	-	3207	ENSG00000174373	RALGAPA1	17770	protein_coding	9447	1	NM_001346249.2	NM_001346249	14	q13.2	42	0	49.18	89.4	0.402698	0.70881	0.550112	-0.147414	0.158698
chr14	35728511	35738512	ENST00000680220	intron	12	-	10001	ENSG00000174373	RALGAPA1	17770	protein_coding	9447	1	NM_001346249.2	NM_001346249	14	q13.2	42	0	55.75	66.49	0.645293	0.955176	0.838472	-0.193179	0.116704
chr14	35738651	35742367	ENST00000680220	intron	11	-	3716	ENSG00000174373	RALGAPA1	17770	protein_coding	9447	1	NM_001346249.2	NM_001346249	14	q13.2	42	0	100.13	111.38	0.763026	0.979825	0.898994	-0.135968	0.0808309
chr14	35742566	35748584	ENST00000680220	intron	10	-	6018	ENSG00000174373	RALGAPA1	17770	protein_coding	9447	1	NM_001346249.2	NM_001346249	14	q13.2	42	0	68.24	92.36	0.538292	0.900236	0.738848	-0.200556	0.161388
chr14	35748825	35750481	ENST00000680220	intron	9	-	1656	ENSG00000174373	RALGAPA1	17770	protein_coding	9447	1	NM_001346249.2	NM_001346249	14	q13.2	42	0	89.76	109.65	0.643355	0.949319	0.818605	-0.175249	0.130715
chr14	35750691	35752023	ENST00000680220	intron	8	-	1332	ENSG00000174373	RALGAPA1	17770	protein_coding	9447	1	NM_001346249.2	NM_001346249	14	q13.2	42	0	86.27	90.2	0.866695	0.994967	0.95643	-0.0897349	0.0385371
chr14	35752163	35756792	ENST00000680220	intron	7	-	4629	ENSG00000174373	RALGAPA1	17770	protein_coding	9447	1	NM_001346249.2	NM_001346249	14	q13.2	42	0	57.29	66.25	0.684765	0.968119	0.864755	-0.179989	0.103364
chr14	35756909	35760828	ENST00000680220	intron	6	-	3919	ENSG00000174373	RALGAPA1	17770	protein_coding	9447	1	NM_001346249.2	NM_001346249	14	q13.2	42	0	74.87	82.09	0.803066	0.975458	0.912048	-0.108981	0.0634101
chr14	35761007	35762709	ENST00000680220	intron	5	-	1702	ENSG00000174373	RALGAPA1	17770	protein_coding	9447	1	NM_001346249.2	NM_001346249	14	q13.2	42	0	62.53	74.04	0.692143	0.948481	0.844543	-0.1524	0.103938
chr14	35762754	35770941	ENST00000680220	intron	4	-	8187	ENSG00000174373	RALGAPA1	17770	protein_coding	9447	1	NM_001346249.2	NM_001346249	14	q13.2	42	0	54.09	78.85	0.511542	0.831914	0.685986	-0.174444	0.145927
chr14	35771000	35775005	ENST00000680220	intron	3	-	4005	ENSG00000174373	RALGAPA1	17770	protein_coding	9447	1	NM_001346249.2	NM_001346249	14	q13.2	42	0	55.4	62.95	0.720808	0.966722	0.880064	-0.159256	0.0866589
chr14	35775056	35775634	ENST00000680220	intron	2	-	578	ENSG00000174373	RALGAPA1	17770	protein_coding	9447	1	NM_001346249.2	NM_001346249	14	q13.2	42	0	55.67	63.05	0.726199	0.972799	0.88295	-0.156751	0.0898494
chr14	35775746	35808729	ENST00000680220	intron	1	-	32983	ENSG00000174373	RALGAPA1	17770	protein_coding	9447	1	NM_001346249.2	NM_001346249	14	q13.2	42	0	53.18	62.75	0.668526	0.958026	0.84749	-0.178964	0.110536
chr14	45084250	45095220	ENST00000355765	intron	1	+	10970	ENSG00000185246	PRPF39	20314	protein_coding	3532	1	NM_017922.4	NM_017922	14	q21.2	14	0	48.27	65.07	0.566778	0.894046	0.741817	-0.175038	0.152229
chr14	45095564	45096102	ENST00000355765	intron	2	+	538	ENSG00000185246	PRPF39	20314	protein_coding	3532	1	NM_017922.4	NM_017922	14	q21.2	14	0	44.64	63.09	0.551458	0.835014	0.707561	-0.156103	0.127454
chr14	45096229	45096886	ENST00000355765	intron	3	+	657	ENSG00000185246	PRPF39	20314	protein_coding	3532	1	NM_017922.4	NM_017922	14	q21.2	14	0	NA	NA	NA	NA	NA	NA	NA
chr14	45097006	45102528	ENST00000355765	intron	4	+	5522	ENSG00000185246	PRPF39	20314	protein_coding	3532	1	NM_017922.4	NM_017922	14	q21.2	14	0	40.73	63.27	0.482133	0.808197	0.643749	-0.161616	0.164448
chr14	45102697	45107450	ENST00000355765	intron	5	+	4753	ENSG00000185246	PRPF39	20314	protein_coding	3532	1	NM_017922.4	NM_017922	14	q21.2	14	0	33.16	53	0.397179	0.833542	0.62566	-0.228481	0.207881
chr14	45107617	45108414	ENST00000355765	intron	6	+	797	ENSG00000185246	PRPF39	20314	protein_coding	3532	1	NM_017922.4	NM_017922	14	q21.2	14	0	64.56	77.2	0.655546	0.950516	0.836269	-0.180724	0.114247
chr14	45108523	45109615	ENST00000355765	intron	7	+	1092	ENSG00000185246	PRPF39	20314	protein_coding	3532	1	NM_017922.4	NM_017922	14	q21.2	14	0	57.49	65.58	0.747057	0.953187	0.876639	-0.129582	0.0765482
chr14	45109781	45110093	ENST00000355765	intron	8	+	312	ENSG00000185246	PRPF39	20314	protein_coding	3532	1	NM_017922.4	NM_017922	14	q21.2	14	0	29.27	82.11	0.220768	0.53277	0.356473	-0.135705	0.176297
chr14	45110221	45110548	ENST00000355765	intron	9	+	327	ENSG00000185246	PRPF39	20314	protein_coding	3532	1	NM_017922.4	NM_017922	14	q21.2	14	0	34.71	62.09	0.358007	0.761516	0.559027	-0.20102	0.202489
chr14	45110818	45112317	ENST00000355765	intron	10	+	1499	ENSG00000185246	PRPF39	20314	protein_coding	3532	1	NM_017922.4	NM_017922	14	q21.2	14	0	30.45	44.45	0.450149	0.868454	0.685039	-0.234891	0.183415
chr14	45112503	45114182	ENST00000355765	intron	11	+	1679	ENSG00000185246	PRPF39	20314	protein_coding	3532	1	NM_017922.4	NM_017922	14	q21.2	14	0	23.91	42.13	0.36909	0.761716	0.567529	-0.198439	0.194187
chr14	45114258	45114493	ENST00000355765	intron	12	+	235	ENSG00000185246	PRPF39	20314	protein_coding	3532	1	NM_017922.4	NM_017922	14	q21.2	14	0	29.44	50.27	0.346755	0.815131	0.585638	-0.238883	0.229493
chr14	45114615	45114856	ENST00000355765	intron	13	+	241	ENSG00000185246	PRPF39	20314	protein_coding	3532	1	NM_017922.4	NM_017922	14	q21.2	14	1	35.55	59.51	0.376257	0.77955	0.597379	-0.221121	0.182171
chr14	54510064	54522453	ENST00000216420	intron	1	+	12389	ENSG00000100532	CGRRF1	15528	protein_coding	1962	1	NM_006568.3	NM_006568	14	q22.2	6	0	16.84	25.75	0.338561	0.901792	0.653981	-0.315419	0.247812
chr14	54522594	54530048	ENST00000216420	intron	2	+	7454	ENSG00000100532	CGRRF1	15528	protein_coding	1962	1	NM_006568.3	NM_006568	14	q22.2	6	0	15.53	40.51	0.212173	0.583839	0.383362	-0.171189	0.200477
chr14	54530227	54530902	ENST00000216420	intron	3	+	675	ENSG00000100532	CGRRF1	15528	protein_coding	1962	1	NM_006568.3	NM_006568	14	q22.2	6	0	16.42	38.18	0.247288	0.63267	0.430068	-0.18278	0.202602
chr14	54531051	54537721	ENST00000216420	intron	4	+	6670	ENSG00000100532	CGRRF1	15528	protein_coding	1962	1	NM_006568.3	NM_006568	14	q22.2	6	0	9.4	19.55	0.132251	0.846779	0.480818	-0.348568	0.36596
chr14	54537830	54538062	ENST00000216420	intron	5	+	232	ENSG00000100532	CGRRF1	15528	protein_coding	1962	1	NM_006568.3	NM_006568	14	q22.2	6	1	18.75	26.05	0.437886	0.9174	0.71977	-0.281884	0.19763
chr14	56580075	56585000	ENST00000261556	intron	1	+	4925	ENSG00000070269	TMEM260	20185	protein_coding	4259	1	NM_017799.4	NM_017799	14	q22.3	16	0	31.02	79.09	0.199971	0.620494	0.392211	-0.19224	0.228282
chr14	56585033	56585760	ENST00000261556	intron	2	+	727	ENSG00000070269	TMEM260	20185	protein_coding	4259	1	NM_017799.4	NM_017799	14	q22.3	16	0	47.27	73.84	0.483456	0.77442	0.640168	-0.156712	0.134252
chr14	56585913	56603814	ENST00000261556	intron	3	+	17901	ENSG00000070269	TMEM260	20185	protein_coding	4259	1	NM_017799.4	NM_017799	14	q22.3	16	0	9.93	68.07	0.0646861	0.262975	0.145879	-0.0811931	0.117096
chr14	56603993	56605569	ENST00000261556	intron	4	+	1576	ENSG00000070269	TMEM260	20185	protein_coding	4259	1	NM_017799.4	NM_017799	14	q22.3	16	0	26.4	71.58	0.220283	0.534808	0.368818	-0.148535	0.16599
chr14	56605684	56609105	ENST00000261556	intron	5	+	3421	ENSG00000070269	TMEM260	20185	protein_coding	4259	1	NM_017799.4	NM_017799	14	q22.3	16	0	69.98	94.8	0.570545	0.883731	0.738186	-0.167641	0.145545
chr14	56609286	56612244	ENST00000261556	intron	6	+	2958	ENSG00000070269	TMEM260	20185	protein_coding	4259	1	NM_017799.4	NM_017799	14	q22.3	16	0	54.62	78.69	0.528574	0.843207	0.694116	-0.165542	0.149091
chr14	56612286	56615943	ENST00000261556	intron	7	+	3657	ENSG00000070269	TMEM260	20185	protein_coding	4259	1	NM_017799.4	NM_017799	14	q22.3	16	0	26.98	66.67	0.184912	0.672343	0.40468	-0.219767	0.267663
chr14	56616028	56617182	ENST00000261556	intron	8	+	1154	ENSG00000070269	TMEM260	20185	protein_coding	4259	1	NM_017799.4	NM_017799	14	q22.3	16	0	12.78	50.24	0.133967	0.411095	0.254379	-0.120412	0.156716
chr14	56617298	56618593	ENST00000261556	intron	9	+	1295	ENSG00000070269	TMEM260	20185	protein_coding	4259	1	NM_017799.4	NM_017799	14	q22.3	16	0	9.18	71.91	0.0356814	0.279871	0.12766	-0.0919782	0.152212
chr14	56618764	56621530	ENST00000261556	intron	10	+	2766	ENSG00000070269	TMEM260	20185	protein_coding	4259	1	NM_017799.4	NM_017799	14	q22.3	16	0	12.04	79.49	0.0789801	0.261495	0.151466	-0.0724855	0.110029
chr14	56621703	56625381	ENST00000261556	intron	11	+	3678	ENSG00000070269	TMEM260	20185	protein_coding	4259	1	NM_017799.4	NM_017799	14	q22.3	16	0	16.13	79.2	0.0961129	0.344326	0.203662	-0.107549	0.140664
chr14	56625531	56632994	ENST00000261556	intron	12	+	7463	ENSG00000070269	TMEM260	20185	protein_coding	4259	1	NM_017799.4	NM_017799	14	q22.3	16	0	32.24	49.69	0.457775	0.812684	0.648823	-0.191047	0.163861
chr14	56633172	56634898	ENST00000261556	intron	13	+	1726	ENSG00000070269	TMEM260	20185	protein_coding	4259	1	NM_017799.4	NM_017799	14	q22.3	16	0	46.65	92.87	0.307471	0.71733	0.502315	-0.194844	0.215015
chr14	56634953	56636507	ENST00000261556	intron	14	+	1554	ENSG00000070269	TMEM260	20185	protein_coding	4259	1	NM_017799.4	NM_017799	14	q22.3	16	0	29.84	107.87	0.123675	0.491082	0.276629	-0.152954	0.214453
chr14	56636599	56647242	ENST00000261556	intron	15	+	10643	ENSG00000070269	TMEM260	20185	protein_coding	4259	1	NM_017799.4	NM_017799	14	q22.3	16	1	21.64	73.47	0.121526	0.532709	0.294542	-0.173016	0.238167
chr14	59596788	59603064	ENST00000267484	intron	8	-	6276	ENSG00000139970	RTN1	10467	protein_coding	3239	1	NM_021136.3	NM_021136	14	q23.1	9	1	35.62	41.47	0.628123	0.974681	0.858934	-0.230811	0.115747
chr14	59603124	59603211	ENST00000267484	intron	7	-	87	ENSG00000139970	RTN1	10467	protein_coding	3239	1	NM_021136.3	NM_021136	14	q23.1	9	0	28.05	33.42	0.568374	0.981497	0.839318	-0.270944	0.142179
chr14	59603259	59603851	ENST00000267484	intron	6	-	592	ENSG00000139970	RTN1	10467	protein_coding	3239	1	NM_021136.3	NM_021136	14	q23.1	9	0	20.8	25.15	0.559816	0.970618	0.827038	-0.267222	0.14358
chr14	59603922	59605367	ENST00000267484	intron	5	-	1445	ENSG00000139970	RTN1	10467	protein_coding	3239	1	NM_021136.3	NM_021136	14	q23.1	9	0	19.04	23.76	0.504498	0.974076	0.801347	-0.296849	0.17273
chr14	59605507	59607284	ENST00000267484	intron	4	-	1777	ENSG00000139970	RTN1	10467	protein_coding	3239	1	NM_021136.3	NM_021136	14	q23.1	9	0	15.44	18.24	0.540306	0.987589	0.846491	-0.306185	0.141098
chr14	59607493	59726918	ENST00000267484	intron	3	-	119425	ENSG00000139970	RTN1	10467	protein_coding	3239	1	NM_021136.3	NM_021136	14	q23.1	9	0	18.93	28.18	0.354069	0.928451	0.671753	-0.317684	0.256698
chr14	59727669	59745707	ENST00000267484	intron	2	-	18038	ENSG00000139970	RTN1	10467	protein_coding	3239	1	NM_021136.3	NM_021136	14	q23.1	9	0	44.35	53.76	0.581663	0.970323	0.824963	-0.2433	0.14536
chr14	59746482	59870389	ENST00000267484	intron	1	-	123907	ENSG00000139970	RTN1	10467	protein_coding	3239	1	NM_021136.3	NM_021136	14	q23.1	9	0	16.64	23.69	0.379255	0.9352	0.702406	-0.323151	0.232794
chr14	60734952	60796216	ENST00000261245	intron	1	+	61264	ENSG00000020426	MNAT1	7181	protein_coding	2648	1	NM_002431.4	NM_002431	14	q23.1	8	0	16.64	25.65	0.322757	0.912413	0.648733	-0.325976	0.26368
chr14	60796370	60798086	ENST00000261245	intron	2	+	1716	ENSG00000020426	MNAT1	7181	protein_coding	2648	1	NM_002431.4	NM_002431	14	q23.1	8	0	19.11	25.36	0.472414	0.94118	0.753549	-0.281135	0.187631
chr14	60798161	60808324	ENST00000261245	intron	3	+	10163	ENSG00000020426	MNAT1	7181	protein_coding	2648	1	NM_002431.4	NM_002431	14	q23.1	8	0	22.53	32.15	0.420609	0.89951	0.700778	-0.280169	0.198732
chr14	60808429	60811986	ENST00000261245	intron	4	+	3557	ENSG00000020426	MNAT1	7181	protein_coding	2648	1	NM_002431.4	NM_002431	14	q23.1	8	0	29.24	40.13	0.529005	0.87772	0.728632	-0.199627	0.149088
chr14	60812128	60818721	ENST00000261245	intron	5	+	6593	ENSG00000020426	MNAT1	7181	protein_coding	2648	1	NM_002431.4	NM_002431	14	q23.1	8	0	26.24	33.11	0.548441	0.947257	0.79251	-0.244069	0.154747
chr14	60818848	60879713	ENST00000261245	intron	6	+	60865	ENSG00000020426	MNAT1	7181	protein_coding	2648	1	NM_002431.4	NM_002431	14	q23.1	8	0	20.51	26.04	0.424682	0.974563	0.787634	-0.362952	0.186929
chr14	60879836	60968228	ENST00000261245	intron	7	+	88392	ENSG00000020426	MNAT1	7181	protein_coding	2648	1	NM_002431.4	NM_002431	14	q23.1	8	1	NA	NA	NA	NA	NA	NA	NA
chr14	63853144	63909097	ENST00000555002	intron	1	+	55953	ENSG00000054654	SYNE2	17084	protein_coding	21822	1	NM_182914.3	NM_182914	14	q23.2	116	0	53.75	137.45	0.23332	0.587321	0.391051	-0.157731	0.19627
chr14	63909228	63940613	ENST00000555002	intron	2	+	31385	ENSG00000054654	SYNE2	17084	protein_coding	21822	1	NM_182914.3	NM_182914	14	q23.2	116	0	213.25	233.02	0.823699	0.972293	0.915157	-0.0914587	0.0571354
chr14	63940676	63941694	ENST00000555002	intron	3	+	1018	ENSG00000054654	SYNE2	17084	protein_coding	21822	1	NM_182914.3	NM_182914	14	q23.2	116	0	268.91	309.07	0.783998	0.936642	0.870062	-0.0860638	0.0665804
chr14	63941791	63941884	ENST00000555002	intron	4	+	93	ENSG00000054654	SYNE2	17084	protein_coding	21822	1	NM_182914.3	NM_182914	14	q23.2	116	0	228.15	257.07	0.795181	0.95396	0.887501	-0.0923207	0.0664586
chr14	63941963	63942050	ENST00000555002	intron	5	+	87	ENSG00000054654	SYNE2	17084	protein_coding	21822	1	NM_182914.3	NM_182914	14	q23.2	116	0	183.36	190.44	0.902624	0.992779	0.962823	-0.0601993	0.0299558
chr14	63942144	63949824	ENST00000555002	intron	6	+	7680	ENSG00000054654	SYNE2	17084	protein_coding	21822	1	NM_182914.3	NM_182914	14	q23.2	116	0	147.16	166.29	0.791337	0.952593	0.88496	-0.0936228	0.067633
chr14	63950007	63954718	ENST00000555002	intron	7	+	4711	ENSG00000054654	SYNE2	17084	protein_coding	21822	1	NM_182914.3	NM_182914	14	q23.2	116	0	135.16	154.67	0.782998	0.93824	0.87386	-0.0908622	0.0643791
chr14	63954916	63961524	ENST00000555002	intron	8	+	6608	ENSG00000054654	SYNE2	17084	protein_coding	21822	1	NM_182914.3	NM_182914	14	q23.2	116	0	137.56	170.93	0.692174	0.894046	0.804774	-0.112599	0.0892717
chr14	63961626	63963898	ENST00000555002	intron	9	+	2272	ENSG00000054654	SYNE2	17084	protein_coding	21822	1	NM_182914.3	NM_182914	14	q23.2	116	0	144.76	155.44	0.836052	0.983362	0.931292	-0.0952401	0.05207
chr14	63964001	63967708	ENST00000555002	intron	10	+	3707	ENSG00000054654	SYNE2	17084	protein_coding	21822	1	NM_182914.3	NM_182914	14	q23.2	116	0	177.67	184.4	0.914321	0.990365	0.963503	-0.0491818	0.026862
chr14	63967847	63976562	ENST00000555002	intron	11	+	8715	ENSG00000054654	SYNE2	17084	protein_coding	21822	1	NM_182914.3	NM_182914	14	q23.2	116	0	198.15	216.56	0.838805	0.96202	0.914989	-0.0761836	0.0470307
chr14	63976728	63977904	ENST00000555002	intron	12	+	1176	ENSG00000054654	SYNE2	17084	protein_coding	21822	1	NM_182914.3	NM_182914	14	q23.2	116	0	164.73	187.89	0.797452	0.935293	0.876736	-0.0792845	0.0585567
chr14	63978018	63978851	ENST00000555002	intron	13	+	833	ENSG00000054654	SYNE2	17084	protein_coding	21822	1	NM_182914.3	NM_182914	14	q23.2	116	0	147.93	175.31	0.751666	0.916199	0.84382	-0.0921539	0.0723792
chr14	63979015	63980653	ENST00000555002	intron	14	+	1638	ENSG00000054654	SYNE2	17084	protein_coding	21822	1	NM_182914.3	NM_182914	14	q23.2	116	0	143.82	159.04	0.811006	0.963512	0.904301	-0.093295	0.059211
chr14	63980733	63980985	ENST00000555002	intron	15	+	252	ENSG00000054654	SYNE2	17084	protein_coding	21822	1	NM_182914.3	NM_182914	14	q23.2	116	0	129.76	145.4	0.80076	0.957014	0.892435	-0.0916745	0.0645797
chr14	63981174	63982629	ENST00000555002	intron	16	+	1455	ENSG00000054654	SYNE2	17084	protein_coding	21822	1	NM_182914.3	NM_182914	14	q23.2	116	0	115.33	135.55	0.734623	0.930505	0.85083	-0.116206	0.0796754
chr14	63982795	63983736	ENST00000555002	intron	17	+	941	ENSG00000054654	SYNE2	17084	protein_coding	21822	1	NM_182914.3	NM_182914	14	q23.2	116	0	85.25	91.45	0.813158	0.987936	0.932203	-0.119045	0.0557329
chr14	63983887	63986455	ENST00000555002	intron	18	+	2568	ENSG00000054654	SYNE2	17084	protein_coding	21822	1	NM_182914.3	NM_182914	14	q23.2	116	0	121.44	130.73	0.842998	0.976802	0.928938	-0.0859394	0.0478647
chr14	63986618	63990410	ENST00000555002	intron	19	+	3792	ENSG00000054654	SYNE2	17084	protein_coding	21822	1	NM_182914.3	NM_182914	14	q23.2	116	0	143.75	195.75	0.619337	0.837577	0.734355	-0.115018	0.103222
chr14	63990570	63990941	ENST00000555002	intron	20	+	371	ENSG00000054654	SYNE2	17084	protein_coding	21822	1	NM_182914.3	NM_182914	14	q23.2	116	0	141.42	169.15	0.74571	0.91244	0.836063	-0.0903523	0.0763778
chr14	63991116	63993834	ENST00000555002	intron	21	+	2718	ENSG00000054654	SYNE2	17084	protein_coding	21822	1	NM_182914.3	NM_182914	14	q23.2	116	0	203.05	230.89	0.813756	0.930301	0.879423	-0.0656672	0.0508775
chr14	63993970	63995043	ENST00000555002	intron	22	+	1073	ENSG00000054654	SYNE2	17084	protein_coding	21822	1	NM_182914.3	NM_182914	14	q23.2	116	0	108.55	118.31	0.798612	0.981475	0.917505	-0.118892	0.0639704
chr14	63995203	63996946	ENST00000555002	intron	23	+	1743	ENSG00000054654	SYNE2	17084	protein_coding	21822	1	NM_182914.3	NM_182914	14	q23.2	116	0	139.13	152.56	0.81454	0.97247	0.911969	-0.0974286	0.060501
chr14	63997159	63997300	ENST00000555002	intron	24	+	141	ENSG00000054654	SYNE2	17084	protein_coding	21822	1	NM_182914.3	NM_182914	14	q23.2	116	0	153.44	186.64	0.704787	0.910263	0.822117	-0.11733	0.0881453
chr14	63997392	63998218	ENST00000555002	intron	25	+	826	ENSG00000054654	SYNE2	17084	protein_coding	21822	1	NM_182914.3	NM_182914	14	q23.2	116	0	144.93	222.42	0.532499	0.75401	0.651605	-0.119106	0.102405
chr14	63998329	63998913	ENST00000555002	intron	26	+	584	ENSG00000054654	SYNE2	17084	protein_coding	21822	1	NM_182914.3	NM_182914	14	q23.2	116	0	112.56	130.02	0.725704	0.954577	0.865713	-0.140009	0.0888644
chr14	63999041	64000561	ENST00000555002	intron	27	+	1520	ENSG00000054654	SYNE2	17084	protein_coding	21822	1	NM_182914.3	NM_182914	14	q23.2	116	0	137.75	155.29	0.781468	0.955711	0.88705	-0.105582	0.0686613
chr14	64000720	64001933	ENST00000555002	intron	28	+	1213	ENSG00000054654	SYNE2	17084	protein_coding	21822	1	NM_182914.3	NM_182914	14	q23.2	116	0	97.84	112.95	0.743054	0.948883	0.866224	-0.12317	0.0826591
chr14	64002082	64002719	ENST00000555002	intron	29	+	637	ENSG00000054654	SYNE2	17084	protein_coding	21822	1	NM_182914.3	NM_182914	14	q23.2	116	0	184.82	204.6	0.80583	0.96745	0.903324	-0.0974935	0.064126
chr14	64003331	64007042	ENST00000555002	intron	30	+	3711	ENSG00000054654	SYNE2	17084	protein_coding	21822	1	NM_182914.3	NM_182914	14	q23.2	116	0	185.98	219	0.753532	0.925476	0.849224	-0.0956913	0.0762518
chr14	64007223	64009965	ENST00000555002	intron	31	+	2742	ENSG00000054654	SYNE2	17084	protein_coding	21822	1	NM_182914.3	NM_182914	14	q23.2	116	0	129.13	145.8	0.777536	0.952351	0.885665	-0.108129	0.0666853
chr14	64010117	64016472	ENST00000555002	intron	32	+	6355	ENSG00000054654	SYNE2	17084	protein_coding	21822	1	NM_182914.3	NM_182914	14	q23.2	116	0	126.67	150.69	0.704216	0.931855	0.8406	-0.136384	0.0912547
chr14	64016632	64017594	ENST00000555002	intron	33	+	962	ENSG00000054654	SYNE2	17084	protein_coding	21822	1	NM_182914.3	NM_182914	14	q23.2	116	0	188.64	203.25	0.848148	0.974246	0.928118	-0.07997	0.0461283
chr14	64017757	64019991	ENST00000555002	intron	34	+	2234	ENSG00000054654	SYNE2	17084	protein_coding	21822	1	NM_182914.3	NM_182914	14	q23.2	116	0	95.93	115.15	0.691717	0.927326	0.833087	-0.14137	0.0942383
chr14	64020094	64021314	ENST00000555002	intron	35	+	1220	ENSG00000054654	SYNE2	17084	protein_coding	21822	1	NM_182914.3	NM_182914	14	q23.2	116	0	146.51	158.33	0.839555	0.976574	0.925346	-0.0857912	0.0512282
chr14	64021516	64021856	ENST00000555002	intron	36	+	340	ENSG00000054654	SYNE2	17084	protein_coding	21822	1	NM_182914.3	NM_182914	14	q23.2	116	0	92.91	103.89	0.796197	0.963249	0.894311	-0.0981139	0.0689381
chr14	64022029	64022750	ENST00000555002	intron	37	+	721	ENSG00000054654	SYNE2	17084	protein_coding	21822	1	NM_182914.3	NM_182914	14	q23.2	116	0	123.56	134.87	0.80241	0.983054	0.916141	-0.113731	0.066913
chr14	64022864	64024256	ENST00000555002	intron	38	+	1392	ENSG00000054654	SYNE2	17084	protein_coding	21822	1	NM_182914.3	NM_182914	14	q23.2	116	0	149.42	188.13	0.675278	0.882733	0.794238	-0.11896	0.0884952
chr14	64024460	64024911	ENST00000555002	intron	39	+	451	ENSG00000054654	SYNE2	17084	protein_coding	21822	1	NM_182914.3	NM_182914	14	q23.2	116	0	74.02	85.07	0.750486	0.940047	0.870107	-0.119621	0.0699403
chr14	64025032	64025129	ENST00000555002	intron	40	+	97	ENSG00000054654	SYNE2	17084	protein_coding	21822	1	NM_182914.3	NM_182914	14	q23.2	116	0	112.36	126.93	0.71626	0.969153	0.885212	-0.168952	0.0839408
chr14	64025422	64026578	ENST00000555002	intron	41	+	1156	ENSG00000054654	SYNE2	17084	protein_coding	21822	1	NM_182914.3	NM_182914	14	q23.2	116	0	172.51	185.85	0.797647	0.99233	0.928222	-0.130575	0.0641085
chr14	64026731	64027483	ENST00000555002	intron	42	+	752	ENSG00000054654	SYNE2	17084	protein_coding	21822	1	NM_182914.3	NM_182914	14	q23.2	116	0	149.45	160.24	0.858729	0.97475	0.932664	-0.0739346	0.0420869
chr14	64027794	64029894	ENST00000555002	intron	43	+	2100	ENSG00000054654	SYNE2	17084	protein_coding	21822	1	NM_182914.3	NM_182914	14	q23.2	116	0	101.75	109.55	0.821187	0.984002	0.9288	-0.107612	0.0552025
chr14	64030060	64031015	ENST00000555002	intron	44	+	955	ENSG00000054654	SYNE2	17084	protein_coding	21822	1	NM_182914.3	NM_182914	14	q23.2	116	0	213.55	238.62	0.819281	0.944888	0.894938	-0.0756567	0.0499506
chr14	64031358	64047999	ENST00000555002	intron	45	+	16641	ENSG00000054654	SYNE2	17084	protein_coding	21822	1	NM_182914.3	NM_182914	14	q23.2	116	0	106.09	127.05	0.707366	0.933592	0.835026	-0.127659	0.0985661
chr14	64048156	64049610	ENST00000555002	intron	46	+	1454	ENSG00000054654	SYNE2	17084	protein_coding	21822	1	NM_182914.3	NM_182914	14	q23.2	116	0	51.13	74.49	0.424917	0.896067	0.686401	-0.261484	0.209666
chr14	64049877	64051556	ENST00000555002	intron	47	+	1679	ENSG00000054654	SYNE2	17084	protein_coding	21822	1	NM_182914.3	NM_182914	14	q23.2	116	0	188.67	198.13	0.884167	0.986361	0.952254	-0.0680864	0.0341077
chr14	64053658	64055943	ENST00000555002	intron	48	+	2285	ENSG00000054654	SYNE2	17084	protein_coding	21822	1	NM_182914.3	NM_182914	14	q23.2	116	0	102.09	144.73	0.572645	0.819345	0.705382	-0.132738	0.113963
chr14	64056267	64062750	ENST00000555002	intron	49	+	6483	ENSG00000054654	SYNE2	17084	protein_coding	21822	1	NM_182914.3	NM_182914	14	q23.2	116	0	102.18	120.69	0.728677	0.929143	0.846632	-0.117955	0.0825113
chr14	64062896	64065431	ENST00000555002	intron	50	+	2535	ENSG00000054654	SYNE2	17084	protein_coding	21822	1	NM_182914.3	NM_182914	14	q23.2	116	0	122	135.04	0.797029	0.965121	0.903436	-0.106407	0.0616845
chr14	64065651	64070644	ENST00000555002	intron	51	+	4993	ENSG00000054654	SYNE2	17084	protein_coding	21822	1	NM_182914.3	NM_182914	14	q23.2	116	0	146.65	163.22	0.801955	0.961637	0.898481	-0.0965257	0.0631569
chr14	64070911	64073967	ENST00000555002	intron	52	+	3056	ENSG00000054654	SYNE2	17084	protein_coding	21822	1	NM_182914.3	NM_182914	14	q23.2	116	0	157.98	169.25	0.839195	0.983528	0.933412	-0.0942176	0.0501161
chr14	64074137	64075944	ENST00000555002	intron	53	+	1807	ENSG00000054654	SYNE2	17084	protein_coding	21822	1	NM_182914.3	NM_182914	14	q23.2	116	0	82	108.84	0.620166	0.851066	0.753399	-0.133234	0.0976664
chr14	64076101	64078465	ENST00000555002	intron	54	+	2364	ENSG00000054654	SYNE2	17084	protein_coding	21822	1	NM_182914.3	NM_182914	14	q23.2	116	0	155.09	171.11	0.824916	0.95868	0.906376	-0.0814599	0.0523036
chr14	64078607	64080455	ENST00000555002	intron	55	+	1848	ENSG00000054654	SYNE2	17084	protein_coding	21822	1	NM_182914.3	NM_182914	14	q23.2	116	0	172.47	189.22	0.828171	0.965266	0.911479	-0.0833077	0.0537876
chr14	64080639	64081442	ENST00000555002	intron	56	+	803	ENSG00000054654	SYNE2	17084	protein_coding	21822	1	NM_182914.3	NM_182914	14	q23.2	116	0	125.75	134.64	0.848391	0.983197	0.933972	-0.0855806	0.049225
chr14	64081581	64087670	ENST00000555002	intron	57	+	6089	ENSG00000054654	SYNE2	17084	protein_coding	21822	1	NM_182914.3	NM_182914	14	q23.2	116	0	95.76	116.18	0.672407	0.932804	0.824238	-0.151831	0.108566
chr14	64087857	64089573	ENST00000555002	intron	58	+	1716	ENSG00000054654	SYNE2	17084	protein_coding	21822	1	NM_182914.3	NM_182914	14	q23.2	116	0	111	125.11	0.762784	0.966403	0.887219	-0.124435	0.079184
chr14	64089697	64090865	ENST00000555002	intron	59	+	1168	ENSG00000054654	SYNE2	17084	protein_coding	21822	1	NM_182914.3	NM_182914	14	q23.2	116	0	97.91	104.8	0.830064	0.986344	0.934256	-0.104191	0.0520886
chr14	64091049	64093348	ENST00000555002	intron	60	+	2299	ENSG00000054654	SYNE2	17084	protein_coding	21822	1	NM_182914.3	NM_182914	14	q23.2	116	0	173.53	191.44	0.840221	0.949477	0.906446	-0.0662253	0.0430307
chr14	64093481	64097948	ENST00000555002	intron	61	+	4467	ENSG00000054654	SYNE2	17084	protein_coding	21822	1	NM_182914.3	NM_182914	14	q23.2	116	0	163.49	189.09	0.755703	0.932872	0.864615	-0.108911	0.0682577
chr14	64098147	64098746	ENST00000555002	intron	62	+	599	ENSG00000054654	SYNE2	17084	protein_coding	21822	1	NM_182914.3	NM_182914	14	q23.2	116	0	76.78	125.62	0.466189	0.742221	0.611208	-0.145019	0.131012
chr14	64098822	64101931	ENST00000555002	intron	63	+	3109	ENSG00000054654	SYNE2	17084	protein_coding	21822	1	NM_182914.3	NM_182914	14	q23.2	116	0	129.62	152.51	0.74194	0.928947	0.849911	-0.107971	0.0790354
chr14	64102043	64107490	ENST00000555002	intron	64	+	5447	ENSG00000054654	SYNE2	17084	protein_coding	21822	1	NM_182914.3	NM_182914	14	q23.2	116	0	184.02	207.75	0.822544	0.935925	0.885776	-0.0632321	0.0501492
chr14	64107608	64113340	ENST00000555002	intron	65	+	5732	ENSG00000054654	SYNE2	17084	protein_coding	21822	1	NM_182914.3	NM_182914	14	q23.2	116	0	118.16	146.96	0.663049	0.902114	0.804028	-0.140979	0.0980862
chr14	64113572	64119426	ENST00000555002	intron	66	+	5854	ENSG00000054654	SYNE2	17084	protein_coding	21822	1	NM_182914.3	NM_182914	14	q23.2	116	0	91.04	106.55	0.707337	0.952929	0.854435	-0.147098	0.0984947
chr14	64119610	64120926	ENST00000555002	intron	67	+	1316	ENSG00000054654	SYNE2	17084	protein_coding	21822	1	NM_182914.3	NM_182914	14	q23.2	116	0	91.91	103.98	0.767301	0.958477	0.88392	-0.116619	0.0745565
chr14	64121062	64122011	ENST00000555002	intron	68	+	949	ENSG00000054654	SYNE2	17084	protein_coding	21822	1	NM_182914.3	NM_182914	14	q23.2	116	0	123.33	132.89	0.828855	0.979356	0.928061	-0.0992058	0.0512951
chr14	64122134	64122285	ENST00000555002	intron	69	+	151	ENSG00000054654	SYNE2	17084	protein_coding	21822	1	NM_182914.3	NM_182914	14	q23.2	116	0	161.29	168.02	0.895858	0.990829	0.959945	-0.064087	0.0308842
chr14	64122428	64125078	ENST00000555002	intron	70	+	2650	ENSG00000054654	SYNE2	17084	protein_coding	21822	1	NM_182914.3	NM_182914	14	q23.2	116	0	176.8	200.55	0.795556	0.937637	0.881576	-0.0860194	0.0560611
chr14	64125211	64126326	ENST00000555002	intron	71	+	1115	ENSG00000054654	SYNE2	17084	protein_coding	21822	1	NM_182914.3	NM_182914	14	q23.2	116	0	111.73	128.22	0.750983	0.94372	0.871393	-0.12041	0.0723276
chr14	64126480	64126597	ENST00000555002	intron	72	+	117	ENSG00000054654	SYNE2	17084	protein_coding	21822	1	NM_182914.3	NM_182914	14	q23.2	116	0	82.56	85.51	0.889835	0.99501	0.965501	-0.0756662	0.0295087
chr14	64126808	64128451	ENST00000555002	intron	73	+	1643	ENSG00000054654	SYNE2	17084	protein_coding	21822	1	NM_182914.3	NM_182914	14	q23.2	116	0	114.67	131.62	0.754744	0.952296	0.87122	-0.116476	0.0810761
chr14	64128554	64129781	ENST00000555002	intron	74	+	1227	ENSG00000054654	SYNE2	17084	protein_coding	21822	1	NM_182914.3	NM_182914	14	q23.2	116	0	137	143.49	0.882634	0.991339	0.95477	-0.0721363	0.0365689
chr14	64129902	64130047	ENST00000555002	intron	75	+	145	ENSG00000054654	SYNE2	17084	protein_coding	21822	1	NM_182914.3	NM_182914	14	q23.2	116	0	66.6	74.4	0.712524	0.982067	0.895161	-0.182637	0.086906
chr14	64130249	64132264	ENST00000555002	intron	76	+	2015	ENSG00000054654	SYNE2	17084	protein_coding	21822	1	NM_182914.3	NM_182914	14	q23.2	116	0	98.8	108.56	0.814371	0.969436	0.910096	-0.0957253	0.0593402
chr14	64132439	64134068	ENST00000555002	intron	77	+	1629	ENSG00000054654	SYNE2	17084	protein_coding	21822	1	NM_182914.3	NM_182914	14	q23.2	116	0	141.64	152.25	0.85234	0.980249	0.930312	-0.0779722	0.0499369
chr14	64134201	64137786	ENST00000555002	intron	78	+	3585	ENSG00000054654	SYNE2	17084	protein_coding	21822	1	NM_182914.3	NM_182914	14	q23.2	116	0	71.24	93.27	0.584075	0.892299	0.763804	-0.179729	0.128495
chr14	64137984	64139940	ENST00000555002	intron	79	+	1956	ENSG00000054654	SYNE2	17084	protein_coding	21822	1	NM_182914.3	NM_182914	14	q23.2	116	0	68.51	79.71	0.7057	0.960573	0.859491	-0.15379	0.101082
chr14	64140074	64141340	ENST00000555002	intron	80	+	1266	ENSG00000054654	SYNE2	17084	protein_coding	21822	1	NM_182914.3	NM_182914	14	q23.2	116	0	79.65	86.13	0.802621	0.987979	0.924765	-0.122144	0.0632144
chr14	64141524	64141941	ENST00000555002	intron	81	+	417	ENSG00000054654	SYNE2	17084	protein_coding	21822	1	NM_182914.3	NM_182914	14	q23.2	116	0	79.33	84.33	0.822178	0.991171	0.940709	-0.118531	0.0504618
chr14	64142089	64143771	ENST00000555002	intron	82	+	1682	ENSG00000054654	SYNE2	17084	protein_coding	21822	1	NM_182914.3	NM_182914	14	q23.2	116	0	120.24	131.93	0.802138	0.975178	0.911392	-0.109255	0.0637852
chr14	64143949	64146067	ENST00000555002	intron	83	+	2118	ENSG00000054654	SYNE2	17084	protein_coding	21822	1	NM_182914.3	NM_182914	14	q23.2	116	0	118.78	123.75	0.895042	0.990578	0.959838	-0.0647965	0.0307397
chr14	64146224	64152563	ENST00000555002	intron	84	+	6339	ENSG00000054654	SYNE2	17084	protein_coding	21822	1	NM_182914.3	NM_182914	14	q23.2	116	0	75.31	82.84	0.770192	0.978091	0.909102	-0.13891	0.068989
chr14	64152717	64158624	ENST00000555002	intron	85	+	5907	ENSG00000054654	SYNE2	17084	protein_coding	21822	1	NM_182914.3	NM_182914	14	q23.2	116	0	68.38	76.05	0.77775	0.971046	0.899145	-0.121395	0.0719009
chr14	64158796	64159311	ENST00000555002	intron	86	+	515	ENSG00000054654	SYNE2	17084	protein_coding	21822	1	NM_182914.3	NM_182914	14	q23.2	116	0	82.93	89.87	0.814022	0.97864	0.922777	-0.108755	0.0558624
chr14	64159443	64162071	ENST00000555002	intron	87	+	2628	ENSG00000054654	SYNE2	17084	protein_coding	21822	1	NM_182914.3	NM_182914	14	q23.2	116	0	78.07	85.02	0.826291	0.974	0.918255	-0.0919638	0.0557456
chr14	64162277	64163401	ENST00000555002	intron	88	+	1124	ENSG00000054654	SYNE2	17084	protein_coding	21822	1	NM_182914.3	NM_182914	14	q23.2	116	0	80.33	114.82	0.547742	0.81784	0.699617	-0.151875	0.118223
chr14	64163582	64165284	ENST00000555002	intron	89	+	1702	ENSG00000054654	SYNE2	17084	protein_coding	21822	1	NM_182914.3	NM_182914	14	q23.2	116	0	60.85	81.38	0.612783	0.859445	0.747727	-0.134944	0.111719
chr14	64165411	64167232	ENST00000555002	intron	90	+	1821	ENSG00000054654	SYNE2	17084	protein_coding	21822	1	NM_182914.3	NM_182914	14	q23.2	116	0	106.75	122.58	0.762013	0.948734	0.87086	-0.108846	0.0778737
chr14	64167388	64167494	ENST00000555002	intron	91	+	106	ENSG00000054654	SYNE2	17084	protein_coding	21822	1	NM_182914.3	NM_182914	14	q23.2	116	0	85.49	91.64	0.808018	0.991334	0.93289	-0.124871	0.0584443
chr14	64167640	64168876	ENST00000555002	intron	92	+	1236	ENSG00000054654	SYNE2	17084	protein_coding	21822	1	NM_182914.3	NM_182914	14	q23.2	116	0	153.69	166.35	0.826254	0.979049	0.923895	-0.0976411	0.0551535
chr14	64168972	64170227	ENST00000555002	intron	93	+	1255	ENSG00000054654	SYNE2	17084	protein_coding	21822	1	NM_182914.3	NM_182914	14	q23.2	116	0	113.75	128.42	0.753866	0.961171	0.885765	-0.131899	0.0754054
chr14	64170463	64174943	ENST00000555002	intron	94	+	4480	ENSG00000054654	SYNE2	17084	protein_coding	21822	1	NM_182914.3	NM_182914	14	q23.2	116	0	97.36	112.51	0.741109	0.945046	0.865345	-0.124237	0.0797004
chr14	64175139	64177357	ENST00000555002	intron	95	+	2218	ENSG00000054654	SYNE2	17084	protein_coding	21822	1	NM_182914.3	NM_182914	14	q23.2	116	0	115.42	123.47	0.843835	0.981265	0.934802	-0.0909673	0.0464632
chr14	64177484	64186423	ENST00000555002	intron	96	+	8939	ENSG00000054654	SYNE2	17084	protein_coding	21822	1	NM_182914.3	NM_182914	14	q23.2	116	0	126.29	149.76	0.701425	0.938909	0.843283	-0.141857	0.0956269
chr14	64186580	64188549	ENST00000555002	intron	97	+	1969	ENSG00000054654	SYNE2	17084	protein_coding	21822	1	NM_182914.3	NM_182914	14	q23.2	116	0	141.42	156.84	0.793265	0.964727	0.901683	-0.108418	0.0630434
chr14	64188709	64190070	ENST00000555002	intron	98	+	1361	ENSG00000054654	SYNE2	17084	protein_coding	21822	1	NM_182914.3	NM_182914	14	q23.2	116	0	94.33	112.09	0.698109	0.937758	0.841556	-0.143447	0.0962019
chr14	64190238	64202800	ENST00000555002	intron	99	+	12562	ENSG00000054654	SYNE2	17084	protein_coding	21822	1	NM_182914.3	NM_182914	14	q23.2	116	0	74.07	111.73	0.456851	0.848777	0.662937	-0.206086	0.18584
chr14	64202964	64208757	ENST00000555002	intron	100	+	5793	ENSG00000054654	SYNE2	17084	protein_coding	21822	1	NM_182914.3	NM_182914	14	q23.2	116	0	124.55	160.85	0.653685	0.892619	0.774324	-0.120639	0.118296
chr14	64208946	64209427	ENST00000555002	intron	101	+	481	ENSG00000054654	SYNE2	17084	protein_coding	21822	1	NM_182914.3	NM_182914	14	q23.2	116	0	60.44	106.05	0.412348	0.710348	0.56992	-0.157572	0.140428
chr14	64209579	64209941	ENST00000555002	intron	102	+	362	ENSG00000054654	SYNE2	17084	protein_coding	21822	1	NM_182914.3	NM_182914	14	q23.2	116	0	118.29	128.38	0.824617	0.978277	0.921405	-0.0967883	0.0568718
chr14	64210125	64211960	ENST00000555002	intron	103	+	1835	ENSG00000054654	SYNE2	17084	protein_coding	21822	1	NM_182914.3	NM_182914	14	q23.2	116	0	146.45	168.38	0.792307	0.92778	0.869759	-0.077452	0.0580211
chr14	64212099	64212810	ENST00000555002	intron	104	+	711	ENSG00000054654	SYNE2	17084	protein_coding	21822	1	NM_182914.3	NM_182914	14	q23.2	116	0	106.78	120.58	0.761292	0.961697	0.885553	-0.124261	0.0761439
chr14	64213006	64214193	ENST00000555002	intron	105	+	1187	ENSG00000054654	SYNE2	17084	protein_coding	21822	1	NM_182914.3	NM_182914	14	q23.2	116	0	83.04	97.64	0.712336	0.938749	0.850471	-0.138135	0.0882783
chr14	64214471	64215285	ENST00000555002	intron	106	+	814	ENSG00000054654	SYNE2	17084	protein_coding	21822	1	NM_182914.3	NM_182914	14	q23.2	116	0	NA	NA	NA	NA	NA	NA	NA
chr14	64215355	64216247	ENST00000555002	intron	107	+	892	ENSG00000054654	SYNE2	17084	protein_coding	21822	1	NM_182914.3	NM_182914	14	q23.2	116	0	10.91	138.65	0.0190729	0.178241	0.0786873	-0.0596145	0.0995535
chr14	64216388	64218397	ENST00000555002	intron	108	+	2009	ENSG00000054654	SYNE2	17084	protein_coding	21822	1	NM_182914.3	NM_182914	14	q23.2	116	0	89.64	128.47	0.545077	0.823897	0.69775	-0.152674	0.126146
chr14	64218513	64219207	ENST00000555002	intron	109	+	694	ENSG00000054654	SYNE2	17084	protein_coding	21822	1	NM_182914.3	NM_182914	14	q23.2	116	0	117.24	146.84	0.675737	0.888198	0.79842	-0.122683	0.0897784
chr14	64219411	64220436	ENST00000555002	intron	110	+	1025	ENSG00000054654	SYNE2	17084	protein_coding	21822	1	NM_182914.3	NM_182914	14	q23.2	116	0	60.87	70.89	0.660439	0.967152	0.858654	-0.198216	0.108498
chr14	64220638	64221575	ENST00000555002	intron	111	+	937	ENSG00000054654	SYNE2	17084	protein_coding	21822	1	NM_182914.3	NM_182914	14	q23.2	116	0	53.45	112.95	0.317167	0.62508	0.473218	-0.156051	0.151862
chr14	64221705	64223188	ENST00000555002	intron	112	+	1483	ENSG00000054654	SYNE2	17084	protein_coding	21822	1	NM_182914.3	NM_182914	14	q23.2	116	0	99.02	112.93	0.733309	0.96187	0.876826	-0.143517	0.0850439
chr14	64223381	64224460	ENST00000555002	intron	113	+	1079	ENSG00000054654	SYNE2	17084	protein_coding	21822	1	NM_182914.3	NM_182914	14	q23.2	116	0	147.84	166.18	0.804427	0.945631	0.889638	-0.0852111	0.0559931
chr14	64224548	64224998	ENST00000555002	intron	114	+	450	ENSG00000054654	SYNE2	17084	protein_coding	21822	1	NM_182914.3	NM_182914	14	q23.2	116	0	38.87	102	0.257021	0.502932	0.381078	-0.124057	0.121853
chr14	64225046	64225318	ENST00000555002	intron	115	+	272	ENSG00000054654	SYNE2	17084	protein_coding	21822	1	NM_182914.3	NM_182914	14	q23.2	116	1	85.22	104.64	0.682523	0.905768	0.814411	-0.131888	0.0913571
chr14	64987098	65004248	ENST00000246166	intron	1	+	17150	ENSG00000257365	FNTB	3785	protein_coding	2711	1	NM_002028.4	NM_002028	14	q23.3	12	0	15.73	24.75	0.268869	0.924246	0.635556	-0.366687	0.288691
chr14	65004314	65012316	ENST00000246166	intron	2	+	8002	ENSG00000257365	FNTB	3785	protein_coding	2711	1	NM_002028.4	NM_002028	14	q23.3	12	0	17.15	30.07	0.216493	0.887413	0.570336	-0.353843	0.317077
chr14	65012390	65015624	ENST00000246166	intron	3	+	3234	ENSG00000257365	FNTB	3785	protein_coding	2711	1	NM_002028.4	NM_002028	14	q23.3	12	0	18.07	36.69	0.246902	0.729815	0.492505	-0.245603	0.237311
chr14	65015717	65027452	ENST00000246166	intron	4	+	11735	ENSG00000257365	FNTB	3785	protein_coding	2711	1	NM_002028.4	NM_002028	14	q23.3	12	0	18.51	35.24	0.234137	0.815531	0.525255	-0.291118	0.290276
chr14	65027600	65027697	ENST00000246166	intron	5	+	97	ENSG00000257365	FNTB	3785	protein_coding	2711	1	NM_002028.4	NM_002028	14	q23.3	12	0	15.51	20.82	0.349478	0.973701	0.744957	-0.395479	0.228744
chr14	65027782	65032609	ENST00000246166	intron	6	+	4827	ENSG00000257365	FNTB	3785	protein_coding	2711	1	NM_002028.4	NM_002028	14	q23.3	12	0	12.89	26.95	0.199271	0.767131	0.478293	-0.279022	0.288838
chr14	65032697	65040789	ENST00000246166	intron	7	+	8092	ENSG00000257365	FNTB	3785	protein_coding	2711	1	NM_002028.4	NM_002028	14	q23.3	12	0	17.13	34.02	0.247637	0.80849	0.503527	-0.25589	0.304963
chr14	65040920	65044310	ENST00000246166	intron	8	+	3390	ENSG00000257365	FNTB	3785	protein_coding	2711	1	NM_002028.4	NM_002028	14	q23.3	12	0	24.25	38.76	0.352068	0.819534	0.625645	-0.273577	0.193889
chr14	65044444	65053237	ENST00000246166	intron	9	+	8793	ENSG00000257365	FNTB	3785	protein_coding	2711	1	NM_002028.4	NM_002028	14	q23.3	12	0	15.93	55.89	0.0773145	0.544342	0.285024	-0.20771	0.259318
chr14	65053350	65054574	ENST00000246166	intron	10	+	1224	ENSG00000257365	FNTB	3785	protein_coding	2711	1	NM_002028.4	NM_002028	14	q23.3	12	0	17.87	70.29	0.064406	0.484979	0.254232	-0.189826	0.230746
chr14	65054690	65061180	ENST00000246166	intron	11	+	6490	ENSG00000257365	FNTB	3785	protein_coding	2711	1	NM_002028.4	NM_002028	14	q23.3	12	1	26.71	104.64	0.0902478	0.434809	0.255256	-0.165008	0.179553
chr14	67819854	67823541	ENST00000471583	intron	1	+	3687	ENSG00000182185	RAD51B	9822	protein_coding	1559	1	NM_133510.4	NM_001321818	14	q24.1	11	0	15.67	20.27	0.486606	0.953152	0.773064	-0.286457	0.180089
chr14	67823628	67825463	ENST00000471583	intron	2	+	1835	ENSG00000182185	RAD51B	9822	protein_coding	1559	1	NM_133510.4	NM_001321818	14	q24.1	11	0	30.53	32.69	0.760085	0.994496	0.933925	-0.17384	0.0605713
chr14	67825578	67835079	ENST00000471583	intron	3	+	9501	ENSG00000182185	RAD51B	9822	protein_coding	1559	1	NM_133510.4	NM_001321818	14	q24.1	11	0	30.8	33.07	0.780681	0.990082	0.931358	-0.150677	0.058724
chr14	67835197	67865002	ENST00000471583	intron	4	+	29805	ENSG00000182185	RAD51B	9822	protein_coding	1559	1	NM_133510.4	NM_001321818	14	q24.1	11	0	19.91	23.98	0.585171	0.971488	0.830275	-0.245104	0.141213
chr14	67865140	67885868	ENST00000471583	intron	5	+	20728	ENSG00000182185	RAD51B	9822	protein_coding	1559	1	NM_133510.4	NM_001321818	14	q24.1	11	0	14.09	18.22	0.498491	0.953195	0.773326	-0.274835	0.179869
chr14	67885989	67887020	ENST00000471583	intron	6	+	1031	ENSG00000182185	RAD51B	9822	protein_coding	1559	1	NM_133510.4	NM_001321818	14	q24.1	11	0	16.91	17.44	0.812923	0.994714	0.96961	-0.156687	0.025104
chr14	67887205	68291883	ENST00000471583	intron	7	+	404678	ENSG00000182185	RAD51B	9822	protein_coding	1559	1	NM_133510.4	NM_001321818	14	q24.1	11	0	20.38	32.75	0.385386	0.835197	0.62229	-0.236904	0.212907
chr14	68291981	68411423	ENST00000471583	intron	8	+	119442	ENSG00000182185	RAD51B	9822	protein_coding	1559	1	NM_133510.4	NM_001321818	14	q24.1	11	0	13.18	20.31	0.402731	0.877429	0.648941	-0.24621	0.228488
chr14	68411528	68468171	ENST00000471583	intron	9	+	56643	ENSG00000182185	RAD51B	9822	protein_coding	1559	1	NM_133510.4	NM_001321818	14	q24.1	11	0	14.76	18.36	0.526966	0.971258	0.803922	-0.276956	0.167336
chr14	68468251	68477647	ENST00000471583	intron	10	+	9396	ENSG00000182185	RAD51B	9822	protein_coding	1559	1	NM_133510.4	NM_001321818	14	q24.1	11	1	NA	NA	NA	NA	NA	NA	NA
chr14	69191592	69203916	ENST00000685843	intron	1	+	12324	ENSG00000081177	EXD2	20217	protein_coding	5009	1	NM_001193360.2	NM_001193360	14	q24.1	10	0	NA	NA	NA	NA	NA	NA	NA
chr14	69204001	69209423	ENST00000685843	intron	2	+	5422	ENSG00000081177	EXD2	20217	protein_coding	5009	1	NM_001193360.2	NM_001193360	14	q24.1	10	0	NA	NA	NA	NA	NA	NA	NA
chr14	69209804	69228815	ENST00000685843	intron	3	+	19011	ENSG00000081177	EXD2	20217	protein_coding	5009	1	NM_001193360.2	NM_001193360	14	q24.1	10	0	NA	NA	NA	NA	NA	NA	NA
chr14	69229073	69230471	ENST00000685843	intron	4	+	1398	ENSG00000081177	EXD2	20217	protein_coding	5009	1	NM_001193360.2	NM_001193360	14	q24.1	10	0	NA	NA	NA	NA	NA	NA	NA
chr14	69230599	69234699	ENST00000685843	intron	5	+	4100	ENSG00000081177	EXD2	20217	protein_coding	5009	1	NM_001193360.2	NM_001193360	14	q24.1	10	0	NA	NA	NA	NA	NA	NA	NA
chr14	69235032	69236045	ENST00000685843	intron	6	+	1013	ENSG00000081177	EXD2	20217	protein_coding	5009	1	NM_001193360.2	NM_001193360	14	q24.1	10	0	NA	NA	NA	NA	NA	NA	NA
chr14	69236153	69236406	ENST00000685843	intron	7	+	253	ENSG00000081177	EXD2	20217	protein_coding	5009	1	NM_001193360.2	NM_001193360	14	q24.1	10	0	NA	NA	NA	NA	NA	NA	NA
chr14	69236543	69237574	ENST00000685843	intron	8	+	1031	ENSG00000081177	EXD2	20217	protein_coding	5009	1	NM_001193360.2	NM_001193360	14	q24.1	10	0	9.18	10.91	0.43785	0.989042	0.84143	-0.40358	0.147612
chr14	69237932	69240883	ENST00000685843	intron	9	+	2951	ENSG00000081177	EXD2	20217	protein_coding	5009	1	NM_001193360.2	NM_001193360	14	q24.1	10	1	NA	NA	NA	NA	NA	NA	NA
chr14	71932942	71964771	ENST00000553525	intron	1	+	31829	ENSG00000182732	RGS6	10002	protein_coding	6069	1	NM_001204424.2	NM_001370270	14	q24.2	18	0	5.45	11.53	0.0636502	0.920902	0.47268	-0.40903	0.448222
chr14	71964876	72352094	ENST00000553525	intron	2	+	387218	ENSG00000182732	RGS6	10002	protein_coding	6069	1	NM_001204424.2	NM_001370270	14	q24.2	18	0	13.47	15.09	0.564306	0.994362	0.892644	-0.328339	0.101718
chr14	72352195	72454527	ENST00000553525	intron	3	+	102332	ENSG00000182732	RGS6	10002	protein_coding	6069	1	NM_001204424.2	NM_001370270	14	q24.2	18	0	14.36	15.07	0.752638	0.991947	0.952887	-0.200248	0.0390601
chr14	72454579	72458270	ENST00000553525	intron	4	+	3691	ENSG00000182732	RGS6	10002	protein_coding	6069	1	NM_001204424.2	NM_001370270	14	q24.2	18	0	11.75	12.35	0.693262	0.994013	0.951417	-0.258155	0.0425958
chr14	72458378	72459631	ENST00000553525	intron	5	+	1253	ENSG00000182732	RGS6	10002	protein_coding	6069	1	NM_001204424.2	NM_001370270	14	q24.2	18	0	10.87	10.87	0.820432	0.990379	1	-0.179568	-0.00962067
chr14	72459684	72465757	ENST00000553525	intron	6	+	6073	ENSG00000182732	RGS6	10002	protein_coding	6069	1	NM_001204424.2	NM_001370270	14	q24.2	18	0	11.09	12	0.660743	0.985214	0.924167	-0.263424	0.0610476
chr14	72465823	72470006	ENST00000553525	intron	7	+	4183	ENSG00000182732	RGS6	10002	protein_coding	6069	1	NM_001204424.2	NM_001370270	14	q24.2	18	0	14.22	14.31	0.85621	0.990862	0.993711	-0.1375	-0.00284882
chr14	72470084	72472871	ENST00000553525	intron	8	+	2787	ENSG00000182732	RGS6	10002	protein_coding	6069	1	NM_001204424.2	NM_001370270	14	q24.2	18	0	11.98	12.09	0.836529	0.987531	0.990902	-0.154373	-0.00337096
chr14	72472954	72474624	ENST00000553525	intron	9	+	1670	ENSG00000182732	RGS6	10002	protein_coding	6069	1	NM_001204424.2	NM_001370270	14	q24.2	18	0	10.31	10.31	0.828507	0.987426	1	-0.171493	-0.0125741
chr14	72474700	72476741	ENST00000553525	intron	10	+	2041	ENSG00000182732	RGS6	10002	protein_coding	6069	1	NM_001204424.2	NM_001370270	14	q24.2	18	0	13.71	14.31	0.751146	0.994	0.958071	-0.206925	0.0359284
chr14	72476841	72478267	ENST00000553525	intron	11	+	1426	ENSG00000182732	RGS6	10002	protein_coding	6069	1	NM_001204424.2	NM_001370270	14	q24.2	18	0	13.58	14.27	0.669988	0.99624	0.951647	-0.281658	0.0445935
chr14	72478330	72495151	ENST00000553525	intron	12	+	16821	ENSG00000182732	RGS6	10002	protein_coding	6069	1	NM_001204424.2	NM_001370270	14	q24.2	18	0	12.29	14.24	0.570891	0.989974	0.863062	-0.292171	0.126912
chr14	72495263	72510153	ENST00000553525	intron	13	+	14890	ENSG00000182732	RGS6	10002	protein_coding	6069	1	NM_001204424.2	NM_001370270	14	q24.2	18	0	11.33	13.09	0.597452	0.990235	0.865546	-0.268095	0.124688
chr14	72510280	72518350	ENST00000553525	intron	14	+	8070	ENSG00000182732	RGS6	10002	protein_coding	6069	1	NM_001204424.2	NM_001370270	14	q24.2	18	0	9.53	9.73	0.702567	0.995889	0.979445	-0.276878	0.0164438
chr14	72518538	72536185	ENST00000553525	intron	15	+	17647	ENSG00000182732	RGS6	10002	protein_coding	6069	1	NM_001204424.2	NM_001370270	14	q24.2	18	0	6.02	6.58	0.644961	0.985411	0.914894	-0.269933	0.0705171
chr14	72536276	72540040	ENST00000553525	intron	16	+	3764	ENSG00000182732	RGS6	10002	protein_coding	6069	1	NM_001204424.2	NM_001370270	14	q24.2	18	0	NA	NA	NA	NA	NA	NA	NA
chr14	72540095	72562416	ENST00000553525	intron	17	+	22321	ENSG00000182732	RGS6	10002	protein_coding	6069	1	NM_001204424.2	NM_001370270	14	q24.2	18	1	NA	NA	NA	NA	NA	NA	NA
chr14	73277294	73279280	ENST00000555238	intron	12	-	1986	ENSG00000133961	NUMB	8060	protein_coding	3604	1	NM_001005743.2	NM_001005743	14	q24.3	13	1	24.11	421.18	0.0284707	0.0983448	0.0572439	-0.0287732	0.0411009
chr14	73279425	73282358	ENST00000555238	intron	11	-	2933	ENSG00000133961	NUMB	8060	protein_coding	3604	1	NM_001005743.2	NM_001005743	14	q24.3	13	0	11.71	452.65	0.014216	0.0440912	0.0258699	-0.0116539	0.0182213
chr14	73282506	73284080	ENST00000555238	intron	10	-	1574	ENSG00000133961	NUMB	8060	protein_coding	3604	1	NM_001005743.2	NM_001005743	14	q24.3	13	0	378.96	514.47	0.63271	0.812299	0.736603	-0.103893	0.0756958
chr14	73284375	73287109	ENST00000555238	intron	9	-	2734	ENSG00000133961	NUMB	8060	protein_coding	3604	1	NM_001005743.2	NM_001005743	14	q24.3	13	0	338.02	624.62	0.448957	0.627469	0.541161	-0.0922041	0.0863084
chr14	73287315	73292733	ENST00000555238	intron	8	-	5418	ENSG00000133961	NUMB	8060	protein_coding	3604	1	NM_001005743.2	NM_001005743	14	q24.3	13	0	419.75	476.67	0.816748	0.927178	0.880588	-0.06384	0.0465898
chr14	73292875	73297210	ENST00000555238	intron	7	-	4335	ENSG00000133961	NUMB	8060	protein_coding	3604	1	NM_001005743.2	NM_001005743	14	q24.3	13	0	411.64	473.22	0.793952	0.931363	0.86987	-0.0759178	0.0614926
chr14	73297286	73316389	ENST00000555238	intron	6	-	19103	ENSG00000133961	NUMB	8060	protein_coding	3604	1	NM_001005743.2	NM_001005743	14	q24.3	13	0	5.42	475.49	0.000658415	0.0403637	0.0113988	-0.0107404	0.028965
chr14	73316423	73323129	ENST00000555238	intron	5	-	6706	ENSG00000133961	NUMB	8060	protein_coding	3604	1	NM_001005743.2	NM_001005743	14	q24.3	13	0	NA	NA	NA	NA	NA	NA	NA
chr14	73323205	73355625	ENST00000555238	intron	4	-	32420	ENSG00000133961	NUMB	8060	protein_coding	3604	1	NM_001005743.2	NM_001005743	14	q24.3	13	0	353.44	408.04	0.805099	0.914524	0.86619	-0.0610906	0.0483348
chr14	73355767	73366896	ENST00000555238	intron	3	-	11129	ENSG00000133961	NUMB	8060	protein_coding	3604	1	NM_001005743.2	NM_001005743	14	q24.3	13	0	389.82	534.55	0.661114	0.793585	0.729249	-0.068135	0.0643363
chr14	73366982	73409936	ENST00000555238	intron	2	-	42954	ENSG00000133961	NUMB	8060	protein_coding	3604	1	NM_001005743.2	NM_001005743	14	q24.3	13	0	337.65	483.25	0.595919	0.79984	0.698707	-0.102788	0.101133
chr14	73410069	73458492	ENST00000555238	intron	1	-	48423	ENSG00000133961	NUMB	8060	protein_coding	3604	1	NM_001005743.2	NM_001005743	14	q24.3	13	0	173.69	320.29	0.381447	0.715971	0.54229	-0.160842	0.173682
chr14	77512404	77518037	ENST00000216484	intron	11	-	5633	ENSG00000100596	SPTLC2	11278	protein_coding	8034	1	NM_004863.4	NM_004863	14	q24.3	12	1	130.69	151.29	0.76356	0.938625	0.863838	-0.100277	0.074787
chr14	77518168	77521445	ENST00000216484	intron	10	-	3277	ENSG00000100596	SPTLC2	11278	protein_coding	8034	1	NM_004863.4	NM_004863	14	q24.3	12	0	97.27	126.53	0.622211	0.878929	0.76875	-0.146539	0.110178
chr14	77521582	77552095	ENST00000216484	intron	9	-	30513	ENSG00000100596	SPTLC2	11278	protein_coding	8034	1	NM_004863.4	NM_004863	14	q24.3	12	0	91.05	131.53	0.558004	0.796227	0.692238	-0.134233	0.10399
chr14	77552223	77555299	ENST00000216484	intron	8	-	3076	ENSG00000100596	SPTLC2	11278	protein_coding	8034	1	NM_004863.4	NM_004863	14	q24.3	12	0	87.65	117.47	0.637947	0.839586	0.746148	-0.108201	0.0934376
chr14	77555520	77557040	ENST00000216484	intron	7	-	1520	ENSG00000100596	SPTLC2	11278	protein_coding	8034	1	NM_004863.4	NM_004863	14	q24.3	12	0	168.6	185.78	0.834976	0.956187	0.907525	-0.0725487	0.0486621
chr14	77557147	77562395	ENST00000216484	intron	6	-	5248	ENSG00000100596	SPTLC2	11278	protein_coding	8034	1	NM_004863.4	NM_004863	14	q24.3	12	0	150.49	204.18	0.638079	0.82325	0.737046	-0.0989667	0.0862043
chr14	77562490	77570383	ENST00000216484	intron	5	-	7893	ENSG00000100596	SPTLC2	11278	protein_coding	8034	1	NM_004863.4	NM_004863	14	q24.3	12	0	87.51	148.35	0.454137	0.726827	0.589889	-0.135752	0.136938
chr14	77570509	77576766	ENST00000216484	intron	4	-	6257	ENSG00000100596	SPTLC2	11278	protein_coding	8034	1	NM_004863.4	NM_004863	14	q24.3	12	0	109.55	155.91	0.585884	0.807996	0.702649	-0.116765	0.105347
chr14	77576916	77578954	ENST00000216484	intron	3	-	2038	ENSG00000100596	SPTLC2	11278	protein_coding	8034	1	NM_004863.4	NM_004863	14	q24.3	12	0	195.82	250.02	0.68387	0.869271	0.783217	-0.0993472	0.0860535
chr14	77579110	77597185	ENST00000216484	intron	2	-	18075	ENSG00000100596	SPTLC2	11278	protein_coding	8034	1	NM_004863.4	NM_004863	14	q24.3	12	0	161.33	188.27	0.753184	0.932628	0.856908	-0.103724	0.0757202
chr14	77597381	77616447	ENST00000216484	intron	1	-	19066	ENSG00000100596	SPTLC2	11278	protein_coding	8034	1	NM_004863.4	NM_004863	14	q24.3	12	0	70.36	89.4	0.609059	0.9293	0.787025	-0.177966	0.142275
chr14	80497583	80504911	ENST00000555265	intron	24	-	7328	ENSG00000100629	CEP128	20359	protein_coding	4614	1	NM_152446.5	NM_152446	14	q31.1	25	1	NA	NA	NA	NA	NA	NA	NA
chr14	80505021	80526868	ENST00000555265	intron	23	-	21847	ENSG00000100629	CEP128	20359	protein_coding	4614	1	NM_152446.5	NM_152446	14	q31.1	25	0	NA	NA	NA	NA	NA	NA	NA
chr14	80526983	80530808	ENST00000555265	intron	22	-	3825	ENSG00000100629	CEP128	20359	protein_coding	4614	1	NM_152446.5	NM_152446	14	q31.1	25	0	NA	NA	NA	NA	NA	NA	NA
chr14	80530887	80559278	ENST00000555265	intron	21	-	28391	ENSG00000100629	CEP128	20359	protein_coding	4614	1	NM_152446.5	NM_152446	14	q31.1	25	0	NA	NA	NA	NA	NA	NA	NA
chr14	80559303	80580373	ENST00000555265	intron	20	-	21070	ENSG00000100629	CEP128	20359	protein_coding	4614	1	NM_152446.5	NM_152446	14	q31.1	25	0	8.62	13.4	0.336986	0.896023	0.643284	-0.306298	0.252739
chr14	80580424	80743074	ENST00000555265	intron	19	-	162650	ENSG00000100629	CEP128	20359	protein_coding	4614	1	NM_152446.5	NM_152446	14	q31.1	25	0	11.13	17.24	0.284343	0.916679	0.645592	-0.361248	0.271088
chr14	80743268	80756891	ENST00000555265	intron	18	-	13623	ENSG00000100629	CEP128	20359	protein_coding	4614	1	NM_152446.5	NM_152446	14	q31.1	25	0	11.47	12.98	0.509075	0.992896	0.883667	-0.374592	0.109229
chr14	80756952	80761436	ENST00000555265	intron	17	-	4484	ENSG00000100629	CEP128	20359	protein_coding	4614	1	NM_152446.5	NM_152446	14	q31.1	25	0	18.95	20.56	0.672688	0.994435	0.921693	-0.249004	0.0727421
chr14	80761614	80777881	ENST00000555265	intron	16	-	16267	ENSG00000100629	CEP128	20359	protein_coding	4614	1	NM_152446.5	NM_152446	14	q31.1	25	0	9.27	12.29	0.371057	0.969066	0.754272	-0.383214	0.214794
chr14	80778047	80784894	ENST00000555265	intron	15	-	6847	ENSG00000100629	CEP128	20359	protein_coding	4614	1	NM_152446.5	NM_152446	14	q31.1	25	0	11.71	17.04	0.313733	0.945392	0.687207	-0.373473	0.258185
chr14	80785546	80792759	ENST00000555265	intron	14	-	7213	ENSG00000100629	CEP128	20359	protein_coding	4614	1	NM_152446.5	NM_152446	14	q31.1	25	0	10.27	12.6	0.475461	0.979795	0.815079	-0.339619	0.164715
chr14	80793111	80831142	ENST00000555265	intron	13	-	38031	ENSG00000100629	CEP128	20359	protein_coding	4614	1	NM_152446.5	NM_152446	14	q31.1	25	0	8.11	10.56	0.315587	0.974411	0.767992	-0.452405	0.206419
chr14	80831295	80836204	ENST00000555265	intron	12	-	4909	ENSG00000100629	CEP128	20359	protein_coding	4614	1	NM_152446.5	NM_152446	14	q31.1	25	0	10.95	18.15	0.291394	0.865306	0.603306	-0.311911	0.262
chr14	80836338	80838203	ENST00000555265	intron	11	-	1865	ENSG00000100629	CEP128	20359	protein_coding	4614	1	NM_152446.5	NM_152446	14	q31.1	25	0	30.53	35.15	0.637156	0.976699	0.868563	-0.231408	0.108135
chr14	80838279	80840681	ENST00000555265	intron	10	-	2402	ENSG00000100629	CEP128	20359	protein_coding	4614	1	NM_152446.5	NM_152446	14	q31.1	25	0	15.98	20.65	0.44957	0.946298	0.77385	-0.32428	0.172448
chr14	80840769	80862756	ENST00000555265	intron	9	-	21987	ENSG00000100629	CEP128	20359	protein_coding	4614	1	NM_152446.5	NM_152446	14	q31.1	25	0	10.25	12.42	0.36968	0.990574	0.825282	-0.455602	0.165292
chr14	80862874	80895717	ENST00000555265	intron	8	-	32843	ENSG00000100629	CEP128	20359	protein_coding	4614	1	NM_152446.5	NM_152446	14	q31.1	25	0	13.98	17.18	0.443195	0.979313	0.813737	-0.370542	0.165576
chr14	80895791	80899937	ENST00000555265	intron	7	-	4146	ENSG00000100629	CEP128	20359	protein_coding	4614	1	NM_152446.5	NM_152446	14	q31.1	25	0	13.29	15.27	0.596	0.982356	0.870334	-0.274334	0.112022
chr14	80900030	80904812	ENST00000555265	intron	6	-	4782	ENSG00000100629	CEP128	20359	protein_coding	4614	1	NM_152446.5	NM_152446	14	q31.1	25	0	17.25	19.89	0.653048	0.976992	0.86727	-0.214222	0.109722
chr14	80904932	80905954	ENST00000555265	intron	5	-	1022	ENSG00000100629	CEP128	20359	protein_coding	4614	1	NM_152446.5	NM_152446	14	q31.1	25	0	21.95	23.73	0.743071	0.989967	0.924989	-0.181918	0.0649771
chr14	80906082	80914321	ENST00000555265	intron	4	-	8239	ENSG00000100629	CEP128	20359	protein_coding	4614	1	NM_152446.5	NM_152446	14	q31.1	25	0	10.85	16.02	0.365667	0.916434	0.677278	-0.311612	0.239156
chr14	80914409	80916400	ENST00000555265	intron	3	-	1991	ENSG00000100629	CEP128	20359	protein_coding	4614	1	NM_152446.5	NM_152446	14	q31.1	25	0	16.13	17.58	0.699733	0.987651	0.91752	-0.217787	0.0701308
chr14	80916563	80939384	ENST00000555265	intron	2	-	22821	ENSG00000100629	CEP128	20359	protein_coding	4614	1	NM_152446.5	NM_152446	14	q31.1	25	0	9.56	11.4	0.508242	0.980326	0.838596	-0.330354	0.14173
chr14	80939541	80941580	ENST00000555265	intron	1	-	2039	ENSG00000100629	CEP128	20359	protein_coding	4614	1	NM_152446.5	NM_152446	14	q31.1	25	0	16.47	20.45	0.440989	0.980741	0.805379	-0.36439	0.175362
chr14	93243089	93245824	ENST00000334746	intron	10	-	2735	ENSG00000011114	BTBD7	18269	protein_coding	8445	1	NM_001002860.4	NM_001002860	14	q32.12	11	1	21.67	33.18	0.439779	0.849669	0.653104	-0.213326	0.196565
chr14	93246287	93248475	ENST00000334746	intron	9	-	2188	ENSG00000011114	BTBD7	18269	protein_coding	8445	1	NM_001002860.4	NM_001002860	14	q32.12	11	0	22.71	34.2	0.456199	0.834314	0.664035	-0.207836	0.170279
chr14	93248655	93251462	ENST00000334746	intron	8	-	2807	ENSG00000011114	BTBD7	18269	protein_coding	8445	1	NM_001002860.4	NM_001002860	14	q32.12	11	0	16.49	36.05	0.244288	0.709166	0.45742	-0.213132	0.251745
chr14	93251653	93253646	ENST00000334746	intron	7	-	1993	ENSG00000011114	BTBD7	18269	protein_coding	8445	1	NM_001002860.4	NM_001002860	14	q32.12	11	0	16.8	32.47	0.259016	0.769576	0.517401	-0.258384	0.252175
chr14	93253791	93257194	ENST00000334746	intron	6	-	3403	ENSG00000011114	BTBD7	18269	protein_coding	8445	1	NM_001002860.4	NM_001002860	14	q32.12	11	0	15.82	28.87	0.318398	0.778226	0.547974	-0.229576	0.230252
chr14	93257356	93261601	ENST00000334746	intron	5	-	4245	ENSG00000011114	BTBD7	18269	protein_coding	8445	1	NM_001002860.4	NM_001002860	14	q32.12	11	0	40.55	64.25	0.42669	0.82984	0.631128	-0.204439	0.198711
chr14	93261678	93263784	ENST00000334746	intron	4	-	2106	ENSG00000011114	BTBD7	18269	protein_coding	8445	1	NM_001002860.4	NM_001002860	14	q32.12	11	0	46.96	79.22	0.401038	0.779032	0.59278	-0.191742	0.186252
chr14	93263994	93293857	ENST00000334746	intron	3	-	29863	ENSG00000011114	BTBD7	18269	protein_coding	8445	1	NM_001002860.4	NM_001002860	14	q32.12	11	0	20.45	53.64	0.254765	0.512648	0.381245	-0.12648	0.131403
chr14	93294938	93295969	ENST00000334746	intron	2	-	1031	ENSG00000011114	BTBD7	18269	protein_coding	8445	1	NM_001002860.4	NM_001002860	14	q32.12	11	0	46.98	61.29	0.603281	0.897648	0.76652	-0.163239	0.131128
chr14	93296158	93332819	ENST00000334746	intron	1	-	36661	ENSG00000011114	BTBD7	18269	protein_coding	8445	1	NM_001002860.4	NM_001002860	14	q32.12	11	0	NA	NA	NA	NA	NA	NA	NA
chr14	95418027	95432078	ENST00000682763	intron	17	-	14051	ENSG00000176438	SYNE3	19861	protein_coding	13557	1	NM_152592.6	NM_152592	14	q32.13	18	1	66.24	117.18	0.438046	0.682635	0.565284	-0.127238	0.11735
chr14	95432118	95433259	ENST00000682763	intron	16	-	1141	ENSG00000176438	SYNE3	19861	protein_coding	13557	1	NM_152592.6	NM_152592	14	q32.13	18	0	63.67	85.64	0.573078	0.883005	0.743461	-0.170383	0.139544
chr14	95433410	95436819	ENST00000682763	intron	15	-	3409	ENSG00000176438	SYNE3	19861	protein_coding	13557	1	NM_152592.6	NM_152592	14	q32.13	18	0	49.07	67.78	0.51037	0.896199	0.72396	-0.21359	0.172239
chr14	95436982	95439032	ENST00000682763	intron	14	-	2050	ENSG00000176438	SYNE3	19861	protein_coding	13557	1	NM_152592.6	NM_152592	14	q32.13	18	0	29.56	100.55	0.116167	0.505661	0.293983	-0.177816	0.211678
chr14	95439163	95439611	ENST00000682763	intron	13	-	448	ENSG00000176438	SYNE3	19861	protein_coding	13557	1	NM_152592.6	NM_152592	14	q32.13	18	0	63.55	91.82	0.55934	0.815827	0.692115	-0.132775	0.123712
chr14	95439785	95439913	ENST00000682763	intron	12	-	128	ENSG00000176438	SYNE3	19861	protein_coding	13557	1	NM_152592.6	NM_152592	14	q32.13	18	0	31.84	44.07	0.518529	0.890395	0.722487	-0.203958	0.167908
chr14	95440076	95443154	ENST00000682763	intron	11	-	3078	ENSG00000176438	SYNE3	19861	protein_coding	13557	1	NM_152592.6	NM_152592	14	q32.13	18	0	28.27	97.4	0.167586	0.437844	0.290246	-0.12266	0.147597
chr14	95443290	95444484	ENST00000682763	intron	10	-	1194	ENSG00000176438	SYNE3	19861	protein_coding	13557	1	NM_152592.6	NM_152592	14	q32.13	18	0	43.36	84.84	0.331308	0.691774	0.51108	-0.179771	0.180694
chr14	95444629	95445908	ENST00000682763	intron	9	-	1279	ENSG00000176438	SYNE3	19861	protein_coding	13557	1	NM_152592.6	NM_152592	14	q32.13	18	0	56.44	83.44	0.476717	0.842539	0.676414	-0.199697	0.166125
chr14	95446092	95449930	ENST00000682763	intron	8	-	3838	ENSG00000176438	SYNE3	19861	protein_coding	13557	1	NM_152592.6	NM_152592	14	q32.13	18	0	34.47	51.22	0.468169	0.837189	0.672979	-0.204811	0.16421
chr14	95450106	95452246	ENST00000682763	intron	7	-	2140	ENSG00000176438	SYNE3	19861	protein_coding	13557	1	NM_152592.6	NM_152592	14	q32.13	18	0	29.35	67.29	0.260949	0.644583	0.436172	-0.175223	0.208411
chr14	95452384	95455376	ENST00000682763	intron	6	-	2992	ENSG00000176438	SYNE3	19861	protein_coding	13557	1	NM_152592.6	NM_152592	14	q32.13	18	0	47.15	67.42	0.50889	0.869567	0.699347	-0.190457	0.17022
chr14	95455725	95457176	ENST00000682763	intron	5	-	1451	ENSG00000176438	SYNE3	19861	protein_coding	13557	1	NM_152592.6	NM_152592	14	q32.13	18	0	75.51	98.93	0.612589	0.888798	0.763267	-0.150678	0.125531
chr14	95457339	95465930	ENST00000682763	intron	4	-	8591	ENSG00000176438	SYNE3	19861	protein_coding	13557	1	NM_152592.6	NM_152592	14	q32.13	18	0	46.04	89.55	0.338857	0.686642	0.514126	-0.175269	0.172516
chr14	95466241	95467794	ENST00000682763	intron	3	-	1553	ENSG00000176438	SYNE3	19861	protein_coding	13557	1	NM_152592.6	NM_152592	14	q32.13	18	0	44.64	71.09	0.462684	0.787021	0.627936	-0.165253	0.159085
chr14	95467968	95475677	ENST00000682763	intron	2	-	7709	ENSG00000176438	SYNE3	19861	protein_coding	13557	1	NM_152592.6	NM_152592	14	q32.13	18	0	60.15	101.22	0.420057	0.746323	0.59425	-0.174193	0.152073
chr14	95475836	95516595	ENST00000682763	intron	1	-	40759	ENSG00000176438	SYNE3	19861	protein_coding	13557	1	NM_152592.6	NM_152592	14	q32.13	18	0	28.93	41.98	0.404821	0.922124	0.689138	-0.284317	0.232987
chr14	103735196	103736002	ENST00000202556	intron	16	-	806	ENSG00000088808	PPP1R13B	14950	protein_coding	5500	1	NM_015316.3	NM_015316	14	q32.33	17	1	9.56	16.33	0.213075	0.900324	0.585426	-0.372351	0.314898
chr14	103736203	103737693	ENST00000202556	intron	15	-	1490	ENSG00000088808	PPP1R13B	14950	protein_coding	5500	1	NM_015316.3	NM_015316	14	q32.33	17	0	8.78	17.38	0.16513	0.861485	0.505178	-0.340048	0.356307
chr14	103737861	103738678	ENST00000202556	intron	14	-	817	ENSG00000088808	PPP1R13B	14950	protein_coding	5500	1	NM_015316.3	NM_015316	14	q32.33	17	0	NA	NA	NA	NA	NA	NA	NA
chr14	103738813	103738885	ENST00000202556	intron	13	-	72	ENSG00000088808	PPP1R13B	14950	protein_coding	5500	1	NM_015316.3	NM_015316	14	q32.33	17	0	9.25	13.85	0.299241	0.950485	0.66787	-0.368629	0.282615
chr14	103739024	103739823	ENST00000202556	intron	12	-	799	ENSG00000088808	PPP1R13B	14950	protein_coding	5500	1	NM_015316.3	NM_015316	14	q32.33	17	0	12.25	15.84	0.418579	0.967884	0.773359	-0.354779	0.194525
chr14	103740594	103741789	ENST00000202556	intron	11	-	1195	ENSG00000088808	PPP1R13B	14950	protein_coding	5500	1	NM_015316.3	NM_015316	14	q32.33	17	0	14.75	20.84	0.415074	0.912159	0.707774	-0.292699	0.204385
chr14	103742292	103742653	ENST00000202556	intron	10	-	361	ENSG00000088808	PPP1R13B	14950	protein_coding	5500	1	NM_015316.3	NM_015316	14	q32.33	17	0	NA	NA	NA	NA	NA	NA	NA
chr14	103742824	103746372	ENST00000202556	intron	9	-	3548	ENSG00000088808	PPP1R13B	14950	protein_coding	5500	1	NM_015316.3	NM_015316	14	q32.33	17	0	11.18	24.2	0.139874	0.817668	0.461983	-0.32211	0.355685
chr14	103746554	103749793	ENST00000202556	intron	8	-	3239	ENSG00000088808	PPP1R13B	14950	protein_coding	5500	1	NM_015316.3	NM_015316	14	q32.33	17	0	NA	NA	NA	NA	NA	NA	NA
chr14	103749935	103752999	ENST00000202556	intron	7	-	3064	ENSG00000088808	PPP1R13B	14950	protein_coding	5500	1	NM_015316.3	NM_015316	14	q32.33	17	0	14.4	22.85	0.349518	0.87778	0.630197	-0.280679	0.247583
chr14	103753197	103754069	ENST00000202556	intron	6	-	872	ENSG00000088808	PPP1R13B	14950	protein_coding	5500	1	NM_015316.3	NM_015316	14	q32.33	17	0	13.67	18.96	0.371577	0.936719	0.720992	-0.349414	0.215728
chr14	103754245	103757649	ENST00000202556	intron	5	-	3404	ENSG00000088808	PPP1R13B	14950	protein_coding	5500	1	NM_015316.3	NM_015316	14	q32.33	17	0	15.82	27.02	0.317245	0.84362	0.585492	-0.268247	0.258128
chr14	103757752	103778744	ENST00000202556	intron	4	-	20992	ENSG00000088808	PPP1R13B	14950	protein_coding	5500	1	NM_015316.3	NM_015316	14	q32.33	17	0	13.47	28.38	0.26284	0.710607	0.47463	-0.21179	0.235977
chr14	103778822	103784794	ENST00000202556	intron	3	-	5972	ENSG00000088808	PPP1R13B	14950	protein_coding	5500	1	NM_015316.3	NM_015316	14	q32.33	17	0	17.82	21.73	0.465091	0.979854	0.820064	-0.354974	0.15979
chr14	103784915	103797370	ENST00000202556	intron	2	-	12455	ENSG00000088808	PPP1R13B	14950	protein_coding	5500	1	NM_015316.3	NM_015316	14	q32.33	17	0	9.96	11.65	0.525737	0.985226	0.854936	-0.329198	0.13029
chr14	103797519	103847298	ENST00000202556	intron	1	-	49779	ENSG00000088808	PPP1R13B	14950	protein_coding	5500	1	NM_015316.3	NM_015316	14	q32.33	17	0	10.33	12.6	0.477773	0.985441	0.819841	-0.342068	0.1656
chr14	20311753	20313467	ENST00000358932	intron	6	-	1714	ENSG00000100814	CCNB1IP1	19437	protein_coding	1470	1	NM_021178.5	NM_021178	14	q11.2	7	1	28.64	33.49	0.605686	0.980471	0.855181	-0.249495	0.125291
chr14	20313802	20316226	ENST00000358932	intron	5	-	2424	ENSG00000100814	CCNB1IP1	19437	protein_coding	1470	1	NM_021178.5	NM_021178	14	q11.2	7	0	24.4	34.35	0.416822	0.934928	0.710335	-0.293513	0.224593
chr14	20316561	20325538	ENST00000358932	intron	4	-	8977	ENSG00000100814	CCNB1IP1	19437	protein_coding	1470	1	NM_021178.5	NM_021178	14	q11.2	7	0	13.85	23.78	0.241402	0.868076	0.582422	-0.34102	0.285654
chr14	20325654	20326715	ENST00000358932	intron	3	-	1061	ENSG00000100814	CCNB1IP1	19437	protein_coding	1470	1	NM_021178.5	NM_021178	14	q11.2	7	0	17.2	21.98	0.478533	0.951759	0.78253	-0.303996	0.169229
chr14	20326794	20329173	ENST00000358932	intron	2	-	2379	ENSG00000100814	CCNB1IP1	19437	protein_coding	1470	1	NM_021178.5	NM_021178	14	q11.2	7	0	12.35	16.29	0.278791	0.983629	0.758134	-0.479343	0.225495
chr14	20329374	20333253	ENST00000358932	intron	1	-	3879	ENSG00000100814	CCNB1IP1	19437	protein_coding	1470	1	NM_021178.5	NM_021178	14	q11.2	7	0	NA	NA	NA	NA	NA	NA	NA
chr14	20447280	20447421	ENST00000206542	intron	10	-	141	ENSG00000092094	OSGEP	18028	protein_coding	1976	1	NM_017807.4	NM_017807	14	q11.2	11	1	53.56	74.42	0.562056	0.857963	0.719699	-0.157643	0.138264
chr14	20447521	20447614	ENST00000206542	intron	9	-	93	ENSG00000092094	OSGEP	18028	protein_coding	1976	1	NM_017807.4	NM_017807	14	q11.2	11	0	74.65	82.82	0.743676	0.983463	0.901352	-0.157676	0.0821111
chr14	20447691	20447903	ENST00000206542	intron	8	-	212	ENSG00000092094	OSGEP	18028	protein_coding	1976	1	NM_017807.4	NM_017807	14	q11.2	11	0	53.78	102.18	0.388119	0.665254	0.526326	-0.138207	0.138928
chr14	20447995	20448105	ENST00000206542	intron	7	-	110	ENSG00000092094	OSGEP	18028	protein_coding	1976	1	NM_017807.4	NM_017807	14	q11.2	11	0	78.82	120.07	0.494663	0.787749	0.65645	-0.161787	0.131299
chr14	20448172	20448732	ENST00000206542	intron	6	-	560	ENSG00000092094	OSGEP	18028	protein_coding	1976	1	NM_017807.4	NM_017807	14	q11.2	11	0	72.15	81.24	0.759875	0.965942	0.888109	-0.128235	0.0778326
chr14	20448812	20448963	ENST00000206542	intron	5	-	151	ENSG00000092094	OSGEP	18028	protein_coding	1976	1	NM_017807.4	NM_017807	14	q11.2	11	0	45.31	85.76	0.355923	0.693643	0.528335	-0.172412	0.165309
chr14	20449014	20449170	ENST00000206542	intron	4	-	156	ENSG00000092094	OSGEP	18028	protein_coding	1976	1	NM_017807.4	NM_017807	14	q11.2	11	0	44.51	129.22	0.216068	0.504063	0.344451	-0.128383	0.159612
chr14	20449267	20451973	ENST00000206542	intron	3	-	2706	ENSG00000092094	OSGEP	18028	protein_coding	1976	1	NM_017807.4	NM_017807	14	q11.2	11	0	39.02	140.04	0.134065	0.461418	0.278635	-0.144569	0.182784
chr14	20452150	20452328	ENST00000206542	intron	2	-	178	ENSG00000092094	OSGEP	18028	protein_coding	1976	1	NM_017807.4	NM_017807	14	q11.2	11	0	18.96	83.38	0.0908469	0.423646	0.227393	-0.136546	0.196253
chr14	20452449	20454568	ENST00000206542	intron	1	-	2119	ENSG00000092094	OSGEP	18028	protein_coding	1976	1	NM_017807.4	NM_017807	14	q11.2	11	0	30.98	54.2	0.384128	0.750403	0.571587	-0.187459	0.178817
chr14	21211307	21211405	ENST00000553300	intron	8	-	98	ENSG00000092199	HNRNPC	5035	protein_coding	3165	1	NM_004500.4	NM_001077443	14	q11.2	9	1	463.44	536.35	0.78442	0.925148	0.864063	-0.0796425	0.0610853
chr14	21211567	21211809	ENST00000553300	intron	7	-	242	ENSG00000092199	HNRNPC	5035	protein_coding	3165	1	NM_004500.4	NM_001077443	14	q11.2	9	0	735.49	856.56	0.79969	0.908945	0.858656	-0.0589657	0.050289
chr14	21211924	21212959	ENST00000553300	intron	6	-	1035	ENSG00000092199	HNRNPC	5035	protein_coding	3165	1	NM_004500.4	NM_001077443	14	q11.2	9	0	911.42	944.64	0.934037	0.984374	0.964833	-0.0307958	0.0195406
chr14	21213118	21230318	ENST00000553300	intron	5	-	17200	ENSG00000092199	HNRNPC	5035	protein_coding	3165	1	NM_004500.4	NM_001077443	14	q11.2	9	0	772.69	868.4	0.830059	0.93649	0.889786	-0.0597268	0.0467038
chr14	21230367	21230996	ENST00000553300	intron	4	-	629	ENSG00000092199	HNRNPC	5035	protein_coding	3165	1	NM_004500.4	NM_001077443	14	q11.2	9	0	753.24	1548.4	0.408882	0.586395	0.486463	-0.077581	0.0999316
chr14	21231073	21233952	ENST00000553300	intron	3	-	2879	ENSG00000092199	HNRNPC	5035	protein_coding	3165	1	NM_004500.4	NM_001077443	14	q11.2	9	0	929.82	990.73	0.895576	0.967517	0.93852	-0.0429437	0.0289966
chr14	21234230	21263310	ENST00000553300	intron	2	-	29080	ENSG00000092199	HNRNPC	5035	protein_coding	3165	1	NM_004500.4	NM_001077443	14	q11.2	9	0	696.71	1163.4	0.510684	0.685546	0.598857	-0.0881728	0.0866893
chr14	21263337	21269297	ENST00000553300	intron	1	-	5960	ENSG00000092199	HNRNPC	5035	protein_coding	3165	1	NM_004500.4	NM_001077443	14	q11.2	9	0	690.22	1430.67	0.355292	0.6244	0.482445	-0.127154	0.141955
chr14	21352819	21353487	ENST00000216297	intron	25	-	668	ENSG00000092201	SUPT16H	11465	protein_coding	4433	1	NM_007192.4	NM_007192	14	q11.2	26	1	78.64	88.51	0.754821	0.971392	0.888487	-0.133666	0.0829052
chr14	21353566	21353702	ENST00000216297	intron	24	-	136	ENSG00000092201	SUPT16H	11465	protein_coding	4433	1	NM_007192.4	NM_007192	14	q11.2	26	0	108.56	113.8	0.852611	0.994117	0.953954	-0.101344	0.0401625
chr14	21353833	21354410	ENST00000216297	intron	23	-	577	ENSG00000092201	SUPT16H	11465	protein_coding	4433	1	NM_007192.4	NM_007192	14	q11.2	26	0	96.04	111.24	0.741278	0.947025	0.863359	-0.122081	0.0836667
chr14	21354541	21357196	ENST00000216297	intron	22	-	2655	ENSG00000092201	SUPT16H	11465	protein_coding	4433	1	NM_007192.4	NM_007192	14	q11.2	26	0	99.09	109.55	0.785904	0.97438	0.904518	-0.118614	0.0698618
chr14	21357367	21357926	ENST00000216297	intron	21	-	559	ENSG00000092201	SUPT16H	11465	protein_coding	4433	1	NM_007192.4	NM_007192	14	q11.2	26	0	56.09	66.64	0.667772	0.955561	0.841687	-0.173915	0.113875
chr14	21358003	21358314	ENST00000216297	intron	20	-	311	ENSG00000092201	SUPT16H	11465	protein_coding	4433	1	NM_007192.4	NM_007192	14	q11.2	26	0	57.29	79.04	0.54072	0.866235	0.724823	-0.184103	0.141413
chr14	21358428	21359483	ENST00000216297	intron	19	-	1055	ENSG00000092201	SUPT16H	11465	protein_coding	4433	1	NM_007192.4	NM_007192	14	q11.2	26	0	104.58	123.58	0.716516	0.941233	0.846253	-0.129737	0.0949796
chr14	21359610	21360414	ENST00000216297	intron	18	-	804	ENSG00000092201	SUPT16H	11465	protein_coding	4433	1	NM_007192.4	NM_007192	14	q11.2	26	0	127.47	131.85	0.903515	0.993324	0.96678	-0.0632654	0.0265435
chr14	21360534	21360845	ENST00000216297	intron	17	-	311	ENSG00000092201	SUPT16H	11465	protein_coding	4433	1	NM_007192.4	NM_007192	14	q11.2	26	0	92.42	100.18	0.834733	0.972061	0.922539	-0.0878061	0.0495215
chr14	21360973	21361077	ENST00000216297	intron	16	-	104	ENSG00000092201	SUPT16H	11465	protein_coding	4433	1	NM_007192.4	NM_007192	14	q11.2	26	0	66.56	74.55	0.723766	0.979757	0.892824	-0.169058	0.0869334
chr14	21361214	21362196	ENST00000216297	intron	15	-	982	ENSG00000092201	SUPT16H	11465	protein_coding	4433	1	NM_007192.4	NM_007192	14	q11.2	26	0	95.29	118.91	0.694457	0.887308	0.801362	-0.106905	0.0859456
chr14	21362325	21362793	ENST00000216297	intron	14	-	468	ENSG00000092201	SUPT16H	11465	protein_coding	4433	1	NM_007192.4	NM_007192	14	q11.2	26	0	87.75	108.75	0.659147	0.916527	0.806897	-0.14775	0.10963
chr14	21362948	21363033	ENST00000216297	intron	13	-	85	ENSG00000092201	SUPT16H	11465	protein_coding	4433	1	NM_007192.4	NM_007192	14	q11.2	26	0	72.91	79.44	0.737126	0.993899	0.9178	-0.180674	0.0760991
chr14	21363150	21363232	ENST00000216297	intron	12	-	82	ENSG00000092201	SUPT16H	11465	protein_coding	4433	1	NM_007192.4	NM_007192	14	q11.2	26	0	50.4	60.56	0.647752	0.957005	0.832232	-0.18448	0.124772
chr14	21363329	21363437	ENST00000216297	intron	11	-	108	ENSG00000092201	SUPT16H	11465	protein_coding	4433	1	NM_007192.4	NM_007192	14	q11.2	26	0	53.09	60.85	0.69798	0.970186	0.872473	-0.174493	0.0977123
chr14	21363504	21364826	ENST00000216297	intron	10	-	1322	ENSG00000092201	SUPT16H	11465	protein_coding	4433	1	NM_007192.4	NM_007192	14	q11.2	26	0	72.62	80.18	0.773519	0.975443	0.905712	-0.132193	0.0697309
chr14	21364940	21365069	ENST00000216297	intron	9	-	129	ENSG00000092201	SUPT16H	11465	protein_coding	4433	1	NM_007192.4	NM_007192	14	q11.2	26	0	89.4	99.24	0.750687	0.980821	0.900846	-0.150159	0.0799748
chr14	21365144	21366438	ENST00000216297	intron	8	-	1294	ENSG00000092201	SUPT16H	11465	protein_coding	4433	1	NM_007192.4	NM_007192	14	q11.2	26	0	86.98	95.73	0.795867	0.974585	0.908597	-0.112731	0.0659875
chr14	21366530	21368268	ENST00000216297	intron	7	-	1738	ENSG00000092201	SUPT16H	11465	protein_coding	4433	1	NM_007192.4	NM_007192	14	q11.2	26	0	68.98	78.89	0.738571	0.96174	0.874382	-0.135811	0.0873584
chr14	21368442	21369203	ENST00000216297	intron	6	-	761	ENSG00000092201	SUPT16H	11465	protein_coding	4433	1	NM_007192.4	NM_007192	14	q11.2	26	0	36.55	41.95	0.65839	0.975373	0.871275	-0.212886	0.104097
chr14	21369356	21369749	ENST00000216297	intron	5	-	393	ENSG00000092201	SUPT16H	11465	protein_coding	4433	1	NM_007192.4	NM_007192	14	q11.2	26	0	67.84	82.45	0.634547	0.943226	0.822802	-0.188255	0.120424
chr14	21369897	21370335	ENST00000216297	intron	4	-	438	ENSG00000092201	SUPT16H	11465	protein_coding	4433	1	NM_007192.4	NM_007192	14	q11.2	26	0	53.29	61.69	0.731769	0.944691	0.863835	-0.132066	0.0808559
chr14	21370489	21371873	ENST00000216297	intron	3	-	1384	ENSG00000092201	SUPT16H	11465	protein_coding	4433	1	NM_007192.4	NM_007192	14	q11.2	26	0	69.64	88.4	0.632023	0.893903	0.787783	-0.15576	0.10612
chr14	21372045	21373337	ENST00000216297	intron	2	-	1292	ENSG00000092201	SUPT16H	11465	protein_coding	4433	1	NM_007192.4	NM_007192	14	q11.2	26	0	68.24	80	0.702404	0.955623	0.853	-0.150596	0.102623
chr14	21373431	21383861	ENST00000216297	intron	1	-	10430	ENSG00000092201	SUPT16H	11465	protein_coding	4433	1	NM_007192.4	NM_007192	14	q11.2	26	0	49.44	80.29	0.433794	0.793812	0.615768	-0.181974	0.178045
chr14	21477285	21477495	ENST00000448790	intron	1	+	210	ENSG00000092203	TOX4	20161	protein_coding	4514	1	NM_014828.4	NM_014828	14	q11.2	9	0	70.87	86.13	0.665518	0.937	0.822826	-0.157308	0.114174
chr14	21477565	21487450	ENST00000448790	intron	2	+	9885	ENSG00000092203	TOX4	20161	protein_coding	4514	1	NM_014828.4	NM_014828	14	q11.2	9	0	106.64	127.05	0.724322	0.921785	0.839355	-0.115033	0.0824306
chr14	21487694	21488589	ENST00000448790	intron	3	+	895	ENSG00000092203	TOX4	20161	protein_coding	4514	1	NM_014828.4	NM_014828	14	q11.2	9	0	94.42	153.76	0.474862	0.740476	0.614074	-0.139212	0.126402
chr14	21488851	21489172	ENST00000448790	intron	4	+	321	ENSG00000092203	TOX4	20161	protein_coding	4514	1	NM_014828.4	NM_014828	14	q11.2	9	0	191.33	221.13	0.781097	0.927591	0.865238	-0.0841406	0.062353
chr14	21489404	21492295	ENST00000448790	intron	5	+	2891	ENSG00000092203	TOX4	20161	protein_coding	4514	1	NM_014828.4	NM_014828	14	q11.2	9	0	153.44	195.95	0.672209	0.874899	0.783057	-0.110848	0.0918424
chr14	21492377	21492507	ENST00000448790	intron	6	+	130	ENSG00000092203	TOX4	20161	protein_coding	4514	1	NM_014828.4	NM_014828	14	q11.2	9	0	212.95	242.25	0.784369	0.947131	0.879051	-0.094682	0.0680803
chr14	21493258	21495228	ENST00000448790	intron	7	+	1970	ENSG00000092203	TOX4	20161	protein_coding	4514	1	NM_014828.4	NM_014828	14	q11.2	9	0	111.07	143.69	0.64963	0.871818	0.772984	-0.123354	0.0988342
chr14	21495393	21496545	ENST00000448790	intron	8	+	1152	ENSG00000092203	TOX4	20161	protein_coding	4514	1	NM_014828.4	NM_014828	14	q11.2	9	1	59.27	109.91	0.357785	0.715313	0.539259	-0.181474	0.176054
chr14	22773717	22773932	ENST00000674313	intron	9	-	215	ENSG00000155465	SLC7A7	11065	protein_coding	2082	1	NM_003982.4	NM_003982	14	q11.2	10	1	109.62	159.36	0.468254	0.848275	0.687877	-0.219622	0.160398
chr14	22774117	22774353	ENST00000674313	intron	8	-	236	ENSG00000155465	SLC7A7	11065	protein_coding	2082	1	NM_003982.4	NM_003982	14	q11.2	10	0	286.04	366.2	0.634238	0.879941	0.781103	-0.146866	0.0988377
chr14	22774504	22775443	ENST00000674313	intron	7	-	939	ENSG00000155465	SLC7A7	11065	protein_coding	2082	1	NM_003982.4	NM_003982	14	q11.2	10	0	155.45	204.96	0.560743	0.886654	0.758441	-0.197697	0.128213
chr14	22775541	22775832	ENST00000674313	intron	6	-	291	ENSG00000155465	SLC7A7	11065	protein_coding	2082	1	NM_003982.4	NM_003982	14	q11.2	10	0	114.33	150.07	0.61704	0.86686	0.761844	-0.144805	0.105015
chr14	22775937	22776194	ENST00000674313	intron	5	-	257	ENSG00000155465	SLC7A7	11065	protein_coding	2082	1	NM_003982.4	NM_003982	14	q11.2	10	0	85.98	121.84	0.514623	0.848614	0.70568	-0.191056	0.142934
chr14	22776319	22778792	ENST00000674313	intron	4	-	2473	ENSG00000155465	SLC7A7	11065	protein_coding	2082	1	NM_003982.4	NM_003982	14	q11.2	10	0	189.22	224.44	0.728087	0.921201	0.843076	-0.114989	0.0781253
chr14	22778938	22779925	ENST00000674313	intron	3	-	987	ENSG00000155465	SLC7A7	11065	protein_coding	2082	1	NM_003982.4	NM_003982	14	q11.2	10	0	107.49	120.35	0.738792	0.975575	0.893145	-0.154353	0.0824298
chr14	22780052	22812899	ENST00000674313	intron	2	-	32847	ENSG00000155465	SLC7A7	11065	protein_coding	2082	1	NM_003982.4	NM_003982	14	q11.2	10	0	161.47	174.13	0.820358	0.982155	0.927296	-0.106938	0.054859
chr14	22813441	22815319	ENST00000674313	intron	1	-	1878	ENSG00000155465	SLC7A7	11065	protein_coding	2082	1	NM_003982.4	NM_003982	14	q11.2	10	0	128.18	247.69	0.401231	0.62442	0.517502	-0.116271	0.106918
chr14	30622400	30628208	ENST00000458591	intron	1	+	5808	ENSG00000092108	SCFD1	20726	protein_coding	2190	1	NM_016106.4	NM_016106	14	q12	25	0	31.51	80.2	0.238482	0.569033	0.392893	-0.154411	0.17614
chr14	30628280	30630476	ENST00000458591	intron	2	+	2196	ENSG00000092108	SCFD1	20726	protein_coding	2190	1	NM_016106.4	NM_016106	14	q12	25	0	67.27	97.13	0.558248	0.808082	0.692577	-0.134329	0.115505
chr14	30630566	30633946	ENST00000458591	intron	3	+	3380	ENSG00000092108	SCFD1	20726	protein_coding	2190	1	NM_016106.4	NM_016106	14	q12	25	0	66.47	87.56	0.590329	0.889414	0.759137	-0.168807	0.130277
chr14	30634038	30638124	ENST00000458591	intron	4	+	4086	ENSG00000092108	SCFD1	20726	protein_coding	2190	1	NM_016106.4	NM_016106	14	q12	25	0	68.51	90.24	0.552492	0.91807	0.759198	-0.206706	0.158872
chr14	30638248	30639776	ENST00000458591	intron	5	+	1528	ENSG00000092108	SCFD1	20726	protein_coding	2190	1	NM_016106.4	NM_016106	14	q12	25	0	99.09	111.95	0.731962	0.97347	0.885127	-0.153166	0.0883429
chr14	30639865	30643315	ENST00000458591	intron	6	+	3450	ENSG00000092108	SCFD1	20726	protein_coding	2190	1	NM_016106.4	NM_016106	14	q12	25	0	100.95	127.73	0.640076	0.898319	0.790339	-0.150263	0.10798
chr14	30643406	30649527	ENST00000458591	intron	7	+	6121	ENSG00000092108	SCFD1	20726	protein_coding	2190	1	NM_016106.4	NM_016106	14	q12	25	0	93.85	130.42	0.589918	0.827523	0.719598	-0.12968	0.107924
chr14	30649584	30650564	ENST00000458591	intron	8	+	980	ENSG00000092108	SCFD1	20726	protein_coding	2190	1	NM_016106.4	NM_016106	14	q12	25	0	123.51	142.44	0.747659	0.944889	0.867102	-0.119442	0.0777871
chr14	30650651	30653488	ENST00000458591	intron	9	+	2837	ENSG00000092108	SCFD1	20726	protein_coding	2190	1	NM_016106.4	NM_016106	14	q12	25	0	104.31	120.49	0.758218	0.935207	0.865715	-0.107497	0.0694916
chr14	30653589	30670255	ENST00000458591	intron	10	+	16666	ENSG00000092108	SCFD1	20726	protein_coding	2190	1	NM_016106.4	NM_016106	14	q12	25	0	62.42	111.98	0.394628	0.704219	0.557421	-0.162793	0.146798
chr14	30670396	30673256	ENST00000458591	intron	11	+	2860	ENSG00000092108	SCFD1	20726	protein_coding	2190	1	NM_016106.4	NM_016106	14	q12	25	0	104.24	136.65	0.614507	0.882873	0.762825	-0.148318	0.120048
chr14	30673348	30673923	ENST00000458591	intron	12	+	575	ENSG00000092108	SCFD1	20726	protein_coding	2190	1	NM_016106.4	NM_016106	14	q12	25	0	103.76	124.53	0.719849	0.905063	0.833213	-0.113364	0.0718501
chr14	30673998	30674983	ENST00000458591	intron	13	+	985	ENSG00000092108	SCFD1	20726	protein_coding	2190	1	NM_016106.4	NM_016106	14	q12	25	0	83.38	107.05	0.611759	0.90023	0.778888	-0.16713	0.121342
chr14	30675066	30694772	ENST00000458591	intron	14	+	19706	ENSG00000092108	SCFD1	20726	protein_coding	2190	1	NM_016106.4	NM_016106	14	q12	25	0	65.56	124.24	0.364761	0.685211	0.527688	-0.162927	0.157523
chr14	30694870	30700187	ENST00000458591	intron	15	+	5317	ENSG00000092108	SCFD1	20726	protein_coding	2190	1	NM_016106.4	NM_016106	14	q12	25	0	59.82	81.76	0.532651	0.893989	0.731654	-0.199002	0.162335
chr14	30700259	30702295	ENST00000458591	intron	16	+	2036	ENSG00000092108	SCFD1	20726	protein_coding	2190	1	NM_016106.4	NM_016106	14	q12	25	0	51.44	88.76	0.421166	0.721198	0.57954	-0.158374	0.141658
chr14	30702376	30705822	ENST00000458591	intron	17	+	3446	ENSG00000092108	SCFD1	20726	protein_coding	2190	1	NM_016106.4	NM_016106	14	q12	25	0	58.49	93.65	0.430644	0.782614	0.62456	-0.193915	0.158055
chr14	30705886	30707989	ENST00000458591	intron	18	+	2103	ENSG00000092108	SCFD1	20726	protein_coding	2190	1	NM_016106.4	NM_016106	14	q12	25	0	41.24	101.51	0.265368	0.552402	0.406265	-0.140898	0.146137
chr14	30708066	30715923	ENST00000458591	intron	19	+	7857	ENSG00000092108	SCFD1	20726	protein_coding	2190	1	NM_016106.4	NM_016106	14	q12	25	0	45.22	119.4	0.257792	0.552439	0.378727	-0.120935	0.173712
chr14	30715978	30719324	ENST00000458591	intron	20	+	3346	ENSG00000092108	SCFD1	20726	protein_coding	2190	1	NM_016106.4	NM_016106	14	q12	25	0	86.95	113.42	0.571044	0.876313	0.76662	-0.195576	0.109694
chr14	30719378	30721883	ENST00000458591	intron	21	+	2505	ENSG00000092108	SCFD1	20726	protein_coding	2190	1	NM_016106.4	NM_016106	14	q12	25	0	91.56	112.45	0.627622	0.918822	0.814229	-0.186607	0.104593
chr14	30721918	30722493	ENST00000458591	intron	22	+	575	ENSG00000092108	SCFD1	20726	protein_coding	2190	1	NM_016106.4	NM_016106	14	q12	25	0	93.55	103.78	0.749345	0.972046	0.901426	-0.152081	0.0706197
chr14	30722560	30734789	ENST00000458591	intron	23	+	12229	ENSG00000092108	SCFD1	20726	protein_coding	2190	1	NM_016106.4	NM_016106	14	q12	25	0	68.18	86.22	0.633137	0.906239	0.790768	-0.157631	0.115471
chr14	30734859	30735585	ENST00000458591	intron	24	+	726	ENSG00000092108	SCFD1	20726	protein_coding	2190	1	NM_016106.4	NM_016106	14	q12	25	1	76.6	85.69	0.741049	0.976665	0.89392	-0.152871	0.0827447
chr14	30895581	30895661	ENST00000357479	intron	17	-	80	ENSG00000196792	STRN3	15720	protein_coding	4195	1	NM_001083893.2	NM_001083893	14	q12	18	1	18.87	29.73	0.370311	0.869509	0.634712	-0.264401	0.234796
chr14	30895749	30902535	ENST00000357479	intron	16	-	6786	ENSG00000196792	STRN3	15720	protein_coding	4195	1	NM_001083893.2	NM_001083893	14	q12	18	0	20.96	27.44	0.45835	0.954706	0.763848	-0.305499	0.190858
chr14	30902644	30905417	ENST00000357479	intron	15	-	2773	ENSG00000196792	STRN3	15720	protein_coding	4195	1	NM_001083893.2	NM_001083893	14	q12	18	0	54.11	87.02	0.383787	0.812125	0.621811	-0.238024	0.190313
chr14	30905559	30906876	ENST00000357479	intron	14	-	1317	ENSG00000196792	STRN3	15720	protein_coding	4195	1	NM_001083893.2	NM_001083893	14	q12	18	0	28.65	42.45	0.45555	0.842159	0.674912	-0.219362	0.167247
chr14	30907045	30911040	ENST00000357479	intron	13	-	3995	ENSG00000196792	STRN3	15720	protein_coding	4195	1	NM_001083893.2	NM_001083893	14	q12	18	0	30.67	42.53	0.462719	0.902667	0.721138	-0.258419	0.181529
chr14	30911163	30911776	ENST00000357479	intron	12	-	613	ENSG00000196792	STRN3	15720	protein_coding	4195	1	NM_001083893.2	NM_001083893	14	q12	18	0	17.09	40.8	0.219884	0.663693	0.418873	-0.198989	0.244821
chr14	30911825	30912006	ENST00000357479	intron	11	-	181	ENSG00000196792	STRN3	15720	protein_coding	4195	1	NM_001083893.2	NM_001083893	14	q12	18	0	17.98	37.93	0.236757	0.73231	0.474031	-0.237274	0.258278
chr14	30912183	30913523	ENST00000357479	intron	10	-	1340	ENSG00000196792	STRN3	15720	protein_coding	4195	1	NM_001083893.2	NM_001083893	14	q12	18	0	25.6	72.49	0.225693	0.510237	0.353152	-0.12746	0.157085
chr14	30913658	30918965	ENST00000357479	intron	9	-	5307	ENSG00000196792	STRN3	15720	protein_coding	4195	1	NM_001083893.2	NM_001083893	14	q12	18	0	NA	NA	NA	NA	NA	NA	NA
chr14	30919107	30929200	ENST00000357479	intron	8	-	10093	ENSG00000196792	STRN3	15720	protein_coding	4195	1	NM_001083893.2	NM_001083893	14	q12	18	0	0.71	72.53	0.000582887	0.0494216	0.00978905	-0.00920617	0.0396326
chr14	30929312	30935162	ENST00000357479	intron	7	-	5850	ENSG00000196792	STRN3	15720	protein_coding	4195	1	NM_001083893.2	NM_001083893	14	q12	18	0	10.16	89.69	0.0176498	0.259778	0.113279	-0.0956293	0.146499
chr14	30935305	30936494	ENST00000357479	intron	6	-	1189	ENSG00000196792	STRN3	15720	protein_coding	4195	1	NM_001083893.2	NM_001083893	14	q12	18	0	63.82	68.35	0.804632	0.990919	0.933723	-0.129092	0.0571959
chr14	30936625	30947089	ENST00000357479	intron	5	-	10464	ENSG00000196792	STRN3	15720	protein_coding	4195	1	NM_001083893.2	NM_001083893	14	q12	18	0	16.16	31.82	0.304908	0.784989	0.507857	-0.202948	0.277132
chr14	30947264	30950862	ENST00000357479	intron	4	-	3598	ENSG00000196792	STRN3	15720	protein_coding	4195	1	NM_001083893.2	NM_001083893	14	q12	18	0	68.29	77.65	0.671911	0.967625	0.879459	-0.207549	0.0881661
chr14	30950945	30955619	ENST00000357479	intron	3	-	4674	ENSG00000196792	STRN3	15720	protein_coding	4195	1	NM_001083893.2	NM_001083893	14	q12	18	0	73.6	102.33	0.603541	0.843575	0.719242	-0.115701	0.124333
chr14	30955694	30956138	ENST00000357479	intron	2	-	444	ENSG00000196792	STRN3	15720	protein_coding	4195	1	NM_001083893.2	NM_001083893	14	q12	18	0	61.45	76.6	0.650409	0.962174	0.802219	-0.15181	0.159954
chr14	30956243	31025903	ENST00000357479	intron	1	-	69660	ENSG00000196792	STRN3	15720	protein_coding	4195	1	NM_001083893.2	NM_001083893	14	q12	18	0	31.56	68.73	0.256569	0.722274	0.459188	-0.202619	0.263085
chr14	31025788	31066125	ENST00000542754	intron	1	+	40337	ENSG00000100478	AP4S1	575	protein_coding	4060	1	NM_001128126.3	NM_001128126	14	q12	6	0	25.98	60.47	0.226999	0.664009	0.429635	-0.202635	0.234374
chr14	31066335	31069842	ENST00000542754	intron	2	+	3507	ENSG00000100478	AP4S1	575	protein_coding	4060	1	NM_001128126.3	NM_001128126	14	q12	6	0	17.91	23.64	0.498476	0.937273	0.757614	-0.259139	0.179659
chr14	31069930	31072904	ENST00000542754	intron	3	+	2974	ENSG00000100478	AP4S1	575	protein_coding	4060	1	NM_001128126.3	NM_001128126	14	q12	6	0	18.22	24.07	0.468726	0.952556	0.756959	-0.288233	0.195598
chr14	31072974	31080572	ENST00000542754	intron	4	+	7598	ENSG00000100478	AP4S1	575	protein_coding	4060	1	NM_001128126.3	NM_001128126	14	q12	6	0	14.71	25.49	0.303216	0.816561	0.577089	-0.273873	0.239472
chr14	31080585	31092906	ENST00000542754	intron	5	+	12321	ENSG00000100478	AP4S1	575	protein_coding	4060	1	NM_001128126.3	NM_001128126	14	q12	6	1	10.27	31.56	0.0842216	0.622825	0.325412	-0.24119	0.297413
chr14	31101068	31101179	ENST00000399332	intron	42	-	111	ENSG00000092148	HECTD1	20157	protein_coding	9445	1	NM_015382.4	NM_015382	14	q12	43	1	49.93	76.45	0.459676	0.82522	0.653107	-0.193431	0.172114
chr14	31101325	31102915	ENST00000399332	intron	41	-	1590	ENSG00000092148	HECTD1	20157	protein_coding	9445	1	NM_015382.4	NM_015382	14	q12	43	0	40	79.64	0.324575	0.685312	0.50226	-0.177685	0.183052
chr14	31103067	31105382	ENST00000399332	intron	40	-	2315	ENSG00000092148	HECTD1	20157	protein_coding	9445	1	NM_015382.4	NM_015382	14	q12	43	0	46.65	73.51	0.486398	0.784179	0.634608	-0.148209	0.149571
chr14	31105477	31105589	ENST00000399332	intron	39	-	112	ENSG00000092148	HECTD1	20157	protein_coding	9445	1	NM_015382.4	NM_015382	14	q12	43	0	63.96	95.33	0.510575	0.807469	0.670933	-0.160357	0.136536
chr14	31105669	31106645	ENST00000399332	intron	38	-	976	ENSG00000092148	HECTD1	20157	protein_coding	9445	1	NM_015382.4	NM_015382	14	q12	43	0	50.91	76.33	0.464539	0.837046	0.666972	-0.202433	0.170074
chr14	31107254	31107566	ENST00000399332	intron	37	-	312	ENSG00000092148	HECTD1	20157	protein_coding	9445	1	NM_015382.4	NM_015382	14	q12	43	0	43.78	73.11	0.412101	0.769226	0.598824	-0.186722	0.170402
chr14	31107705	31109396	ENST00000399332	intron	36	-	1691	ENSG00000092148	HECTD1	20157	protein_coding	9445	1	NM_015382.4	NM_015382	14	q12	43	0	45.56	74.25	0.442344	0.761772	0.613603	-0.171259	0.148169
chr14	31109599	31112415	ENST00000399332	intron	35	-	2816	ENSG00000092148	HECTD1	20157	protein_coding	9445	1	NM_015382.4	NM_015382	14	q12	43	0	61	78.98	0.624764	0.891202	0.772347	-0.147583	0.118855
chr14	31112544	31113103	ENST00000399332	intron	34	-	559	ENSG00000092148	HECTD1	20157	protein_coding	9445	1	NM_015382.4	NM_015382	14	q12	43	0	62.33	89.16	0.544209	0.825544	0.69908	-0.154872	0.126464
chr14	31113190	31113276	ENST00000399332	intron	33	-	86	ENSG00000092148	HECTD1	20157	protein_coding	9445	1	NM_015382.4	NM_015382	14	q12	43	0	79.98	108.18	0.569575	0.879743	0.739323	-0.169748	0.14042
chr14	31113485	31113876	ENST00000399332	intron	32	-	391	ENSG00000092148	HECTD1	20157	protein_coding	9445	1	NM_015382.4	NM_015382	14	q12	43	0	40.67	69.62	0.411739	0.747942	0.584171	-0.172432	0.163771
chr14	31114060	31114285	ENST00000399332	intron	31	-	225	ENSG00000092148	HECTD1	20157	protein_coding	9445	1	NM_015382.4	NM_015382	14	q12	43	0	52.18	86.05	0.433261	0.768998	0.606392	-0.17313	0.162606
chr14	31114341	31116235	ENST00000399332	intron	30	-	1894	ENSG00000092148	HECTD1	20157	protein_coding	9445	1	NM_015382.4	NM_015382	14	q12	43	0	56.89	86.31	0.462294	0.825069	0.659136	-0.196842	0.165934
chr14	31116459	31119709	ENST00000399332	intron	29	-	3250	ENSG00000092148	HECTD1	20157	protein_coding	9445	1	NM_015382.4	NM_015382	14	q12	43	0	50.38	78.89	0.433186	0.827938	0.638611	-0.205425	0.189328
chr14	31119867	31121382	ENST00000399332	intron	28	-	1515	ENSG00000092148	HECTD1	20157	protein_coding	9445	1	NM_015382.4	NM_015382	14	q12	43	0	89	107.16	0.704389	0.923262	0.830534	-0.126145	0.0927281
chr14	31121506	31122913	ENST00000399332	intron	27	-	1407	ENSG00000092148	HECTD1	20157	protein_coding	9445	1	NM_015382.4	NM_015382	14	q12	43	0	47.36	122.64	0.264561	0.526291	0.386171	-0.12161	0.14012
chr14	31123048	31127784	ENST00000399332	intron	26	-	4736	ENSG00000092148	HECTD1	20157	protein_coding	9445	1	NM_015382.4	NM_015382	14	q12	43	0	57.22	114.35	0.364808	0.648226	0.500394	-0.135586	0.147833
chr14	31128007	31128611	ENST00000399332	intron	25	-	604	ENSG00000092148	HECTD1	20157	protein_coding	9445	1	NM_015382.4	NM_015382	14	q12	43	0	78.85	123.38	0.468037	0.792723	0.639083	-0.171045	0.15364
chr14	31129449	31133237	ENST00000399332	intron	24	-	3788	ENSG00000092148	HECTD1	20157	protein_coding	9445	1	NM_015382.4	NM_015382	14	q12	43	0	34.93	110.07	0.207736	0.447151	0.317344	-0.109608	0.129807
chr14	31133415	31133508	ENST00000399332	intron	23	-	93	ENSG00000092148	HECTD1	20157	protein_coding	9445	1	NM_015382.4	NM_015382	14	q12	43	0	101.84	117.71	0.713277	0.958218	0.865177	-0.1519	0.0930413
chr14	31133676	31134871	ENST00000399332	intron	22	-	1195	ENSG00000092148	HECTD1	20157	protein_coding	9445	1	NM_015382.4	NM_015382	14	q12	43	0	73.89	107.25	0.55616	0.803585	0.688951	-0.132791	0.114634
chr14	31135196	31135475	ENST00000399332	intron	21	-	279	ENSG00000092148	HECTD1	20157	protein_coding	9445	1	NM_015382.4	NM_015382	14	q12	43	0	56.51	67.69	0.670577	0.938338	0.834835	-0.164258	0.103502
chr14	31135616	31136530	ENST00000399332	intron	20	-	914	ENSG00000092148	HECTD1	20157	protein_coding	9445	1	NM_015382.4	NM_015382	14	q12	43	0	60.58	69.51	0.745959	0.952817	0.871529	-0.12557	0.0812876
chr14	31136666	31139891	ENST00000399332	intron	19	-	3225	ENSG00000092148	HECTD1	20157	protein_coding	9445	1	NM_015382.4	NM_015382	14	q12	43	0	67.15	88.85	0.559694	0.897396	0.755768	-0.196074	0.141628
chr14	31139998	31141857	ENST00000399332	intron	18	-	1859	ENSG00000092148	HECTD1	20157	protein_coding	9445	1	NM_015382.4	NM_015382	14	q12	43	0	59.42	75.75	0.622735	0.893855	0.784422	-0.161687	0.109432
chr14	31141953	31144110	ENST00000399332	intron	17	-	2157	ENSG00000092148	HECTD1	20157	protein_coding	9445	1	NM_015382.4	NM_015382	14	q12	43	0	50.65	60.69	0.636084	0.959821	0.834569	-0.198485	0.125252
chr14	31144258	31144806	ENST00000399332	intron	16	-	548	ENSG00000092148	HECTD1	20157	protein_coding	9445	1	NM_015382.4	NM_015382	14	q12	43	0	66.25	74.13	0.756099	0.975021	0.8937	-0.137601	0.0813211
chr14	31144942	31148720	ENST00000399332	intron	15	-	3778	ENSG00000092148	HECTD1	20157	protein_coding	9445	1	NM_015382.4	NM_015382	14	q12	43	0	79.75	103.15	0.634055	0.888917	0.773146	-0.139091	0.115771
chr14	31148798	31148896	ENST00000399332	intron	14	-	98	ENSG00000092148	HECTD1	20157	protein_coding	9445	1	NM_015382.4	NM_015382	14	q12	43	0	91.67	115.64	0.658148	0.899699	0.792719	-0.134571	0.106981
chr14	31149161	31149998	ENST00000399332	intron	13	-	837	ENSG00000092148	HECTD1	20157	protein_coding	9445	1	NM_015382.4	NM_015382	14	q12	43	0	85.47	94.36	0.781067	0.978487	0.905786	-0.124719	0.0727011
chr14	31150222	31156839	ENST00000399332	intron	12	-	6617	ENSG00000092148	HECTD1	20157	protein_coding	9445	1	NM_015382.4	NM_015382	14	q12	43	0	29.4	59.58	0.303729	0.679766	0.493454	-0.189725	0.186311
chr14	31157011	31157164	ENST00000399332	intron	11	-	153	ENSG00000092148	HECTD1	20157	protein_coding	9445	1	NM_015382.4	NM_015382	14	q12	43	0	90.42	97.07	0.806352	0.991126	0.931493	-0.125141	0.0596334
chr14	31157304	31168297	ENST00000399332	intron	10	-	10993	ENSG00000092148	HECTD1	20157	protein_coding	9445	1	NM_015382.4	NM_015382	14	q12	43	0	63.62	106.58	0.435568	0.750997	0.596922	-0.161354	0.154075
chr14	31168473	31169353	ENST00000399332	intron	9	-	880	ENSG00000092148	HECTD1	20157	protein_coding	9445	1	NM_015382.4	NM_015382	14	q12	43	0	93.29	123.78	0.607732	0.866754	0.753676	-0.145944	0.113078
chr14	31169469	31171860	ENST00000399332	intron	8	-	2391	ENSG00000092148	HECTD1	20157	protein_coding	9445	1	NM_015382.4	NM_015382	14	q12	43	0	86.27	114.62	0.62174	0.854935	0.752661	-0.130921	0.102274
chr14	31171960	31172045	ENST00000399332	intron	7	-	85	ENSG00000092148	HECTD1	20157	protein_coding	9445	1	NM_015382.4	NM_015382	14	q12	43	0	58.29	72.91	0.623052	0.926829	0.799479	-0.176426	0.12735
chr14	31172123	31173155	ENST00000399332	intron	6	-	1032	ENSG00000092148	HECTD1	20157	protein_coding	9445	1	NM_015382.4	NM_015382	14	q12	43	0	45.56	100.71	0.309437	0.613044	0.452388	-0.142951	0.160656
chr14	31173427	31173524	ENST00000399332	intron	5	-	97	ENSG00000092148	HECTD1	20157	protein_coding	9445	1	NM_015382.4	NM_015382	14	q12	43	0	47.11	72.91	0.451269	0.827668	0.646139	-0.19487	0.181529
chr14	31173807	31174910	ENST00000399332	intron	4	-	1103	ENSG00000092148	HECTD1	20157	protein_coding	9445	1	NM_015382.4	NM_015382	14	q12	43	0	64.4	92.78	0.532688	0.830137	0.694115	-0.161427	0.136022
chr14	31175139	31178019	ENST00000399332	intron	3	-	2880	ENSG00000092148	HECTD1	20157	protein_coding	9445	1	NM_015382.4	NM_015382	14	q12	43	0	42.02	59.2	0.524026	0.867091	0.709797	-0.185771	0.157294
chr14	31178255	31205796	ENST00000399332	intron	2	-	27541	ENSG00000092148	HECTD1	20157	protein_coding	9445	1	NM_015382.4	NM_015382	14	q12	43	0	75.64	97.27	0.646929	0.877551	0.777629	-0.1307	0.0999214
chr14	31205958	31207015	ENST00000399332	intron	1	-	1057	ENSG00000092148	HECTD1	20157	protein_coding	9445	1	NM_015382.4	NM_015382	14	q12	43	0	37.15	109.42	0.237138	0.452408	0.339517	-0.102379	0.112891
chr14	31293613	31293890	ENST00000543095	intron	35	-	277	ENSG00000129493	HEATR5A	20276	protein_coding	7811	1	NM_015473.4	NM_015473	14	q12	36	1	18.71	25	0.474615	0.94701	0.7484	-0.273785	0.19861
chr14	31294105	31295908	ENST00000543095	intron	34	-	1803	ENSG00000129493	HEATR5A	20276	protein_coding	7811	1	NM_015473.4	NM_015473	14	q12	36	0	25.24	40.42	0.3933	0.833414	0.624443	-0.231143	0.20897
chr14	31296064	31302294	ENST00000543095	intron	33	-	6230	ENSG00000129493	HEATR5A	20276	protein_coding	7811	1	NM_015473.4	NM_015473	14	q12	36	0	17.65	57.87	0.171419	0.474651	0.304994	-0.133575	0.169657
chr14	31302520	31304904	ENST00000543095	intron	32	-	2384	ENSG00000129493	HEATR5A	20276	protein_coding	7811	1	NM_015473.4	NM_015473	14	q12	36	0	16.22	31.29	0.26863	0.77713	0.518376	-0.249747	0.258754
chr14	31305178	31306731	ENST00000543095	intron	31	-	1553	ENSG00000129493	HEATR5A	20276	protein_coding	7811	1	NM_015473.4	NM_015473	14	q12	36	0	23.62	33.09	0.496875	0.905885	0.713811	-0.216936	0.192074
chr14	31306880	31307892	ENST00000543095	intron	30	-	1012	ENSG00000129493	HEATR5A	20276	protein_coding	7811	1	NM_015473.4	NM_015473	14	q12	36	0	19.36	23.8	0.516479	0.976086	0.813445	-0.296967	0.16264
chr14	31308021	31308933	ENST00000543095	intron	29	-	912	ENSG00000129493	HEATR5A	20276	protein_coding	7811	1	NM_015473.4	NM_015473	14	q12	36	0	12.85	18.04	0.361184	0.939793	0.712306	-0.351122	0.227487
chr14	31309183	31312967	ENST00000543095	intron	28	-	3784	ENSG00000129493	HEATR5A	20276	protein_coding	7811	1	NM_015473.4	NM_015473	14	q12	36	0	14.73	22.8	0.357584	0.888553	0.646053	-0.288468	0.2425
chr14	31313191	31315769	ENST00000543095	intron	27	-	2578	ENSG00000129493	HEATR5A	20276	protein_coding	7811	1	NM_015473.4	NM_015473	14	q12	36	0	18.27	27.67	0.404696	0.883622	0.660282	-0.255586	0.22334
chr14	31315950	31318223	ENST00000543095	intron	26	-	2273	ENSG00000129493	HEATR5A	20276	protein_coding	7811	1	NM_015473.4	NM_015473	14	q12	36	0	13.33	21.24	0.371686	0.855262	0.627589	-0.255904	0.227673
chr14	31318293	31321498	ENST00000543095	intron	25	-	3205	ENSG00000129493	HEATR5A	20276	protein_coding	7811	1	NM_015473.4	NM_015473	14	q12	36	0	18.78	30.09	0.386745	0.833982	0.624128	-0.237383	0.209855
chr14	31321681	31323564	ENST00000543095	intron	24	-	1883	ENSG00000129493	HEATR5A	20276	protein_coding	7811	1	NM_015473.4	NM_015473	14	q12	36	0	15.85	21.02	0.456037	0.945257	0.754044	-0.298007	0.191213
chr14	31323805	31326162	ENST00000543095	intron	23	-	2357	ENSG00000129493	HEATR5A	20276	protein_coding	7811	1	NM_015473.4	NM_015473	14	q12	36	0	31.76	39.33	0.568154	0.960417	0.807526	-0.239372	0.152891
chr14	31326343	31337475	ENST00000543095	intron	22	-	11132	ENSG00000129493	HEATR5A	20276	protein_coding	7811	1	NM_015473.4	NM_015473	14	q12	36	0	24.4	41	0.390931	0.805742	0.595122	-0.204191	0.21062
chr14	31337615	31343895	ENST00000543095	intron	21	-	6280	ENSG00000129493	HEATR5A	20276	protein_coding	7811	1	NM_015473.4	NM_015473	14	q12	36	0	11.62	31.02	0.180018	0.625806	0.374597	-0.194579	0.251209
chr14	31344066	31345086	ENST00000543095	intron	20	-	1020	ENSG00000129493	HEATR5A	20276	protein_coding	7811	1	NM_015473.4	NM_015473	14	q12	36	0	13.62	26.25	0.151304	0.877112	0.518857	-0.367553	0.358255
chr14	31345277	31347747	ENST00000543095	intron	19	-	2470	ENSG00000129493	HEATR5A	20276	protein_coding	7811	1	NM_015473.4	NM_015473	14	q12	36	0	26.4	46.65	0.357526	0.776987	0.565916	-0.20839	0.21107
chr14	31347908	31349788	ENST00000543095	intron	18	-	1880	ENSG00000129493	HEATR5A	20276	protein_coding	7811	1	NM_015473.4	NM_015473	14	q12	36	0	22.24	34.33	0.380226	0.882896	0.64783	-0.267604	0.235067
chr14	31349980	31350611	ENST00000543095	intron	17	-	631	ENSG00000129493	HEATR5A	20276	protein_coding	7811	1	NM_015473.4	NM_015473	14	q12	36	0	17.89	26.2	0.389838	0.88712	0.682824	-0.292987	0.204295
chr14	31350718	31358636	ENST00000543095	intron	16	-	7918	ENSG00000129493	HEATR5A	20276	protein_coding	7811	1	NM_015473.4	NM_015473	14	q12	36	0	12.53	35.07	0.158286	0.624327	0.357285	-0.198999	0.267042
chr14	31358813	31358893	ENST00000543095	intron	15	-	80	ENSG00000129493	HEATR5A	20276	protein_coding	7811	1	NM_015473.4	NM_015473	14	q12	36	0	19.6	32.75	0.301033	0.869194	0.598473	-0.29744	0.27072
chr14	31359058	31364188	ENST00000543095	intron	14	-	5130	ENSG00000129493	HEATR5A	20276	protein_coding	7811	1	NM_015473.4	NM_015473	14	q12	36	0	31.93	42.78	0.544962	0.913976	0.746377	-0.201415	0.167599
chr14	31364299	31371809	ENST00000543095	intron	13	-	7510	ENSG00000129493	HEATR5A	20276	protein_coding	7811	1	NM_015473.4	NM_015473	14	q12	36	0	28.24	38.55	0.548922	0.885146	0.732555	-0.183634	0.152591
chr14	31371910	31374815	ENST00000543095	intron	12	-	2905	ENSG00000129493	HEATR5A	20276	protein_coding	7811	1	NM_015473.4	NM_015473	14	q12	36	0	27.2	36.8	0.508962	0.911832	0.73913	-0.230168	0.172701
chr14	31374969	31380466	ENST00000543095	intron	11	-	5497	ENSG00000129493	HEATR5A	20276	protein_coding	7811	1	NM_015473.4	NM_015473	14	q12	36	0	22.69	44.95	0.314638	0.696786	0.504783	-0.190145	0.192003
chr14	31380579	31383520	ENST00000543095	intron	10	-	2941	ENSG00000129493	HEATR5A	20276	protein_coding	7811	1	NM_015473.4	NM_015473	14	q12	36	0	16.85	32.16	0.246442	0.782628	0.523943	-0.277501	0.258685
chr14	31383772	31386419	ENST00000543095	intron	9	-	2647	ENSG00000129493	HEATR5A	20276	protein_coding	7811	1	NM_015473.4	NM_015473	14	q12	36	0	45.75	57.04	0.629372	0.924818	0.802069	-0.172697	0.122749
chr14	31386576	31387119	ENST00000543095	intron	8	-	543	ENSG00000129493	HEATR5A	20276	protein_coding	7811	1	NM_015473.4	NM_015473	14	q12	36	0	24.85	40.24	0.389811	0.827799	0.617545	-0.227734	0.210255
chr14	31387376	31388844	ENST00000543095	intron	7	-	1468	ENSG00000129493	HEATR5A	20276	protein_coding	7811	1	NM_015473.4	NM_015473	14	q12	36	0	18.96	50.44	0.152684	0.662407	0.375892	-0.223208	0.286515
chr14	31389006	31394051	ENST00000543095	intron	6	-	5045	ENSG00000129493	HEATR5A	20276	protein_coding	7811	1	NM_015473.4	NM_015473	14	q12	36	0	13.45	50.76	0.0790868	0.558497	0.264972	-0.185886	0.293524
chr14	31394227	31395198	ENST00000543095	intron	5	-	971	ENSG00000129493	HEATR5A	20276	protein_coding	7811	1	NM_015473.4	NM_015473	14	q12	36	0	19.6	30.62	0.388371	0.857419	0.640105	-0.251734	0.217314
chr14	31395349	31398672	ENST00000543095	intron	4	-	3323	ENSG00000129493	HEATR5A	20276	protein_coding	7811	1	NM_015473.4	NM_015473	14	q12	36	0	28.82	48.31	0.376407	0.790829	0.596564	-0.220157	0.194265
chr14	31398782	31400300	ENST00000543095	intron	3	-	1518	ENSG00000129493	HEATR5A	20276	protein_coding	7811	1	NM_015473.4	NM_015473	14	q12	36	0	36.36	56.11	0.45033	0.801277	0.648013	-0.197683	0.153265
chr14	31400513	31402849	ENST00000543095	intron	2	-	2336	ENSG00000129493	HEATR5A	20276	protein_coding	7811	1	NM_015473.4	NM_015473	14	q12	36	0	42.07	53.2	0.596943	0.924054	0.790789	-0.193847	0.133264
chr14	31403050	31420471	ENST00000543095	intron	1	-	17421	ENSG00000129493	HEATR5A	20276	protein_coding	7811	1	NM_015473.4	NM_015473	14	q12	36	0	35.85	63.2	0.373658	0.752401	0.567247	-0.193589	0.185154
chr14	31561548	31562067	ENST00000281081	intron	1	+	519	ENSG00000151413	NUBPL	20278	protein_coding	3040	1	NM_025152.3	NM_025152	14	q12	11	0	10.84	16.44	0.27718	0.947832	0.659367	-0.382187	0.288465
chr14	31562216	31565013	ENST00000281081	intron	2	+	2797	ENSG00000151413	NUBPL	20278	protein_coding	3040	1	NM_025152.3	NM_025152	14	q12	11	0	9.55	13.22	0.306779	0.968977	0.72239	-0.415612	0.246587
chr14	31565049	31599288	ENST00000281081	intron	3	+	34239	ENSG00000151413	NUBPL	20278	protein_coding	3040	1	NM_025152.3	NM_025152	14	q12	11	0	9.53	13.49	0.374126	0.931551	0.706449	-0.332323	0.225101
chr14	31599380	31673354	ENST00000281081	intron	4	+	73974	ENSG00000151413	NUBPL	20278	protein_coding	3040	1	NM_025152.3	NM_025152	14	q12	11	0	NA	NA	NA	NA	NA	NA	NA
chr14	31673395	31673483	ENST00000281081	intron	5	+	88	ENSG00000151413	NUBPL	20278	protein_coding	3040	1	NM_025152.3	NM_025152	14	q12	11	0	11.64	13.87	0.448034	0.992071	0.839221	-0.391187	0.152849
chr14	31673575	31787779	ENST00000281081	intron	6	+	114204	ENSG00000151413	NUBPL	20278	protein_coding	3040	1	NM_025152.3	NM_025152	14	q12	11	0	NA	NA	NA	NA	NA	NA	NA
chr14	31787874	31826628	ENST00000281081	intron	7	+	38754	ENSG00000151413	NUBPL	20278	protein_coding	3040	1	NM_025152.3	NM_025152	14	q12	11	0	NA	NA	NA	NA	NA	NA	NA
chr14	31826715	31846470	ENST00000281081	intron	8	+	19755	ENSG00000151413	NUBPL	20278	protein_coding	3040	1	NM_025152.3	NM_025152	14	q12	11	0	NA	NA	NA	NA	NA	NA	NA
chr14	31846592	31850118	ENST00000281081	intron	9	+	3526	ENSG00000151413	NUBPL	20278	protein_coding	3040	1	NM_025152.3	NM_025152	14	q12	11	0	NA	NA	NA	NA	NA	NA	NA
chr14	31850202	31859117	ENST00000281081	intron	10	+	8915	ENSG00000151413	NUBPL	20278	protein_coding	3040	1	NM_025152.3	NM_025152	14	q12	11	1	NA	NA	NA	NA	NA	NA	NA
chr14	32077436	32090501	ENST00000345122	intron	1	+	13065	ENSG00000100852	ARHGAP5	675	protein_coding	9589	1	NM_001030055.2	NM_001030055	14	q12	7	0	NA	NA	NA	NA	NA	NA	NA
chr14	32094387	32117139	ENST00000345122	intron	2	+	22752	ENSG00000100852	ARHGAP5	675	protein_coding	9589	1	NM_001030055.2	NM_001030055	14	q12	7	0	21.87	50.85	0.257262	0.662513	0.430088	-0.172827	0.232425
chr14	32117288	32146262	ENST00000345122	intron	3	+	28974	ENSG00000100852	ARHGAP5	675	protein_coding	9589	1	NM_001030055.2	NM_001030055	14	q12	7	0	38.95	55.69	0.473902	0.883592	0.699407	-0.225505	0.184184
chr14	32146341	32149901	ENST00000345122	intron	4	+	3560	ENSG00000100852	ARHGAP5	675	protein_coding	9589	1	NM_001030055.2	NM_001030055	14	q12	7	0	27.93	33.33	0.595888	0.966213	0.837984	-0.242096	0.128229
chr14	32150034	32152422	ENST00000345122	intron	5	+	2388	ENSG00000100852	ARHGAP5	675	protein_coding	9589	1	NM_001030055.2	NM_001030055	14	q12	7	0	49.09	55.15	0.729683	0.97413	0.890118	-0.160435	0.0840125
chr14	32152529	32154620	ENST00000345122	intron	6	+	2091	ENSG00000100852	ARHGAP5	675	protein_coding	9589	1	NM_001030055.2	NM_001030055	14	q12	7	1	37.96	50.15	0.529559	0.928208	0.756929	-0.22737	0.171279
chr14	33925923	33926959	ENST00000250457	intron	4	-	1036	ENSG00000129521	EGLN3	14661	protein_coding	2706	1	NM_022073.4	NM_022073	14	q13.1	5	1	9.53	10.73	0.49228	0.990297	0.888164	-0.395884	0.102133
chr14	33927034	33929075	ENST00000250457	intron	3	-	2041	ENSG00000129521	EGLN3	14661	protein_coding	2706	1	NM_022073.4	NM_022073	14	q13.1	5	0	6.78	7.75	0.33072	0.997252	0.874839	-0.544119	0.122413
chr14	33929213	33931095	ENST00000250457	intron	2	-	1882	ENSG00000129521	EGLN3	14661	protein_coding	2706	1	NM_022073.4	NM_022073	14	q13.1	5	0	NA	NA	NA	NA	NA	NA	NA
chr14	33931216	33950395	ENST00000250457	intron	1	-	19179	ENSG00000129521	EGLN3	14661	protein_coding	2706	1	NM_022073.4	NM_022073	14	q13.1	5	0	NA	NA	NA	NA	NA	NA	NA
chr14	34753705	34754826	ENST00000360310	intron	26	-	1121	ENSG00000198604	BAZ1A	960	protein_coding	5729	1	NM_013448.3	NM_013448	14	q13.2	27	1	125.18	152.93	0.711474	0.900779	0.818544	-0.107071	0.0822351
chr14	34754915	34758703	ENST00000360310	intron	25	-	3788	ENSG00000198604	BAZ1A	960	protein_coding	5729	1	NM_013448.3	NM_013448	14	q13.2	27	0	140.02	181.05	0.660886	0.873115	0.773378	-0.112492	0.0997376
chr14	34758847	34761756	ENST00000360310	intron	24	-	2909	ENSG00000198604	BAZ1A	960	protein_coding	5729	1	NM_013448.3	NM_013448	14	q13.2	27	0	105.55	152.11	0.565378	0.809042	0.693906	-0.128528	0.115136
chr14	34762224	34764706	ENST00000360310	intron	23	-	2482	ENSG00000198604	BAZ1A	960	protein_coding	5729	1	NM_013448.3	NM_013448	14	q13.2	27	0	176.25	241.04	0.597706	0.848403	0.731206	-0.1335	0.117196
chr14	34764934	34765020	ENST00000360310	intron	22	-	86	ENSG00000198604	BAZ1A	960	protein_coding	5729	1	NM_013448.3	NM_013448	14	q13.2	27	0	139.07	155.87	0.776356	0.96731	0.892218	-0.115862	0.0750925
chr14	34765269	34771510	ENST00000360310	intron	21	-	6241	ENSG00000198604	BAZ1A	960	protein_coding	5729	1	NM_013448.3	NM_013448	14	q13.2	27	0	160.16	192.22	0.748468	0.904525	0.833212	-0.0847443	0.0713135
chr14	34771660	34773571	ENST00000360310	intron	20	-	1911	ENSG00000198604	BAZ1A	960	protein_coding	5729	1	NM_013448.3	NM_013448	14	q13.2	27	0	162.11	199.16	0.718256	0.890788	0.813969	-0.0957124	0.0768189
chr14	34773727	34774326	ENST00000360310	intron	19	-	599	ENSG00000198604	BAZ1A	960	protein_coding	5729	1	NM_013448.3	NM_013448	14	q13.2	27	0	246.31	294.49	0.739895	0.909342	0.836395	-0.0965002	0.0729473
chr14	34774491	34775918	ENST00000360310	intron	18	-	1427	ENSG00000198604	BAZ1A	960	protein_coding	5729	1	NM_013448.3	NM_013448	14	q13.2	27	0	140.67	188.36	0.644448	0.837952	0.746815	-0.102367	0.0911376
chr14	34776516	34780185	ENST00000360310	intron	17	-	3669	ENSG00000198604	BAZ1A	960	protein_coding	5729	1	NM_013448.3	NM_013448	14	q13.2	27	0	80.93	155.78	0.379837	0.645041	0.519515	-0.139677	0.125526
chr14	34780311	34783118	ENST00000360310	intron	16	-	2807	ENSG00000198604	BAZ1A	960	protein_coding	5729	1	NM_013448.3	NM_013448	14	q13.2	27	0	96.42	177.69	0.376273	0.684603	0.54263	-0.166357	0.141973
chr14	34783233	34783761	ENST00000360310	intron	15	-	528	ENSG00000198604	BAZ1A	960	protein_coding	5729	1	NM_013448.3	NM_013448	14	q13.2	27	0	153.15	184.11	0.725	0.912497	0.83184	-0.106839	0.0806569
chr14	34783928	34785776	ENST00000360310	intron	14	-	1848	ENSG00000198604	BAZ1A	960	protein_coding	5729	1	NM_013448.3	NM_013448	14	q13.2	27	0	163.53	213.38	0.669495	0.847619	0.766379	-0.0968838	0.0812394
chr14	34786002	34786125	ENST00000360310	intron	13	-	123	ENSG00000198604	BAZ1A	960	protein_coding	5729	1	NM_013448.3	NM_013448	14	q13.2	27	0	47.18	159.67	0.191077	0.420862	0.295484	-0.104407	0.125378
chr14	34786222	34792774	ENST00000360310	intron	12	-	6552	ENSG00000198604	BAZ1A	960	protein_coding	5729	1	NM_013448.3	NM_013448	14	q13.2	27	0	46.85	219.02	0.123629	0.325815	0.213907	-0.0902786	0.111908
chr14	34792922	34794748	ENST00000360310	intron	11	-	1826	ENSG00000198604	BAZ1A	960	protein_coding	5729	1	NM_013448.3	NM_013448	14	q13.2	27	0	95.02	161.51	0.462871	0.706244	0.588323	-0.125452	0.117921
chr14	34794888	34795669	ENST00000360310	intron	10	-	781	ENSG00000198604	BAZ1A	960	protein_coding	5729	1	NM_013448.3	NM_013448	14	q13.2	27	0	134.78	163.73	0.698138	0.912786	0.823185	-0.125047	0.0896014
chr14	34795766	34800223	ENST00000360310	intron	9	-	4457	ENSG00000198604	BAZ1A	960	protein_coding	5729	1	NM_013448.3	NM_013448	14	q13.2	27	0	85.47	132.53	0.503011	0.771547	0.644911	-0.1419	0.126636
chr14	34800391	34801093	ENST00000360310	intron	8	-	702	ENSG00000198604	BAZ1A	960	protein_coding	5729	1	NM_013448.3	NM_013448	14	q13.2	27	0	118.84	153.2	0.661929	0.870383	0.775718	-0.113789	0.0946645
chr14	34801194	34802853	ENST00000360310	intron	7	-	1659	ENSG00000198604	BAZ1A	960	protein_coding	5729	1	NM_013448.3	NM_013448	14	q13.2	27	0	213.64	269.35	0.695985	0.867876	0.793169	-0.0971837	0.0747077
chr14	34802989	34807450	ENST00000360310	intron	6	-	4461	ENSG00000198604	BAZ1A	960	protein_coding	5729	1	NM_013448.3	NM_013448	14	q13.2	27	0	237.2	302.55	0.688563	0.866885	0.784003	-0.0954399	0.0828825
chr14	34807539	34810934	ENST00000360310	intron	5	-	3395	ENSG00000198604	BAZ1A	960	protein_coding	5729	1	NM_013448.3	NM_013448	14	q13.2	27	0	188.05	236.49	0.666417	0.890967	0.795171	-0.128754	0.0957961
chr14	34811037	34826012	ENST00000360310	intron	4	-	14975	ENSG00000198604	BAZ1A	960	protein_coding	5729	1	NM_013448.3	NM_013448	14	q13.2	27	0	195.65	228.51	0.768433	0.925203	0.856199	-0.0877661	0.069004
chr14	34826157	34862043	ENST00000360310	intron	3	-	35886	ENSG00000198604	BAZ1A	960	protein_coding	5729	1	NM_013448.3	NM_013448	14	q13.2	27	0	138.53	219.18	0.499488	0.751361	0.632038	-0.132549	0.119324
chr14	34862323	34874491	ENST00000360310	intron	2	-	12168	ENSG00000198604	BAZ1A	960	protein_coding	5729	1	NM_013448.3	NM_013448	14	q13.2	27	0	203.44	264.16	0.654159	0.86499	0.770139	-0.11598	0.0948506
chr14	34874663	34875137	ENST00000360310	intron	1	-	474	ENSG00000198604	BAZ1A	960	protein_coding	5729	1	NM_013448.3	NM_013448	14	q13.2	27	0	108.22	170.07	0.481014	0.785252	0.636326	-0.155313	0.148926
chr14	34983216	34996676	ENST00000216774	intron	1	+	13460	ENSG00000100883	SRP54	11301	protein_coding	2187	1	NM_003136.4	NM_003136	14	q13.2	16	0	45.02	59	0.58369	0.895566	0.763051	-0.179361	0.132515
chr14	34996788	34999557	ENST00000216774	intron	2	+	2769	ENSG00000100883	SRP54	11301	protein_coding	2187	1	NM_003136.4	NM_003136	14	q13.2	16	0	63.89	78.16	0.672397	0.925312	0.817426	-0.145029	0.107886
chr14	34999650	35000935	ENST00000216774	intron	3	+	1285	ENSG00000100883	SRP54	11301	protein_coding	2187	1	NM_003136.4	NM_003136	14	q13.2	16	0	78.6	126.07	0.488961	0.753405	0.623463	-0.134502	0.129942
chr14	35001021	35007282	ENST00000216774	intron	4	+	6261	ENSG00000100883	SRP54	11301	protein_coding	2187	1	NM_003136.4	NM_003136	14	q13.2	16	0	99.27	152.82	0.522428	0.775093	0.649588	-0.127159	0.125505
chr14	35007388	35008626	ENST00000216774	intron	5	+	1238	ENSG00000100883	SRP54	11301	protein_coding	2187	1	NM_003136.4	NM_003136	14	q13.2	16	0	80.31	99.75	0.67382	0.906062	0.805113	-0.131293	0.100949
chr14	35008694	35008773	ENST00000216774	intron	6	+	79	ENSG00000100883	SRP54	11301	protein_coding	2187	1	NM_003136.4	NM_003136	14	q13.2	16	0	97.95	115.87	0.717041	0.932812	0.845344	-0.128303	0.0874681
chr14	35008832	35011508	ENST00000216774	intron	7	+	2676	ENSG00000100883	SRP54	11301	protein_coding	2187	1	NM_003136.4	NM_003136	14	q13.2	16	0	121.87	137.25	0.789746	0.952408	0.887942	-0.0981955	0.0644664
chr14	35011660	35013345	ENST00000216774	intron	8	+	1685	ENSG00000100883	SRP54	11301	protein_coding	2187	1	NM_003136.4	NM_003136	14	q13.2	16	0	65.87	80.55	0.697166	0.907629	0.817753	-0.120586	0.089876
chr14	35013495	35013801	ENST00000216774	intron	9	+	306	ENSG00000100883	SRP54	11301	protein_coding	2187	1	NM_003136.4	NM_003136	14	q13.2	16	0	92.02	114.04	0.681779	0.900812	0.80691	-0.125131	0.0939019
chr14	35013903	35014743	ENST00000216774	intron	10	+	840	ENSG00000100883	SRP54	11301	protein_coding	2187	1	NM_003136.4	NM_003136	14	q13.2	16	0	72.64	84.4	0.727096	0.949447	0.860664	-0.133567	0.0887838
chr14	35014831	35018691	ENST00000216774	intron	11	+	3860	ENSG00000100883	SRP54	11301	protein_coding	2187	1	NM_003136.4	NM_003136	14	q13.2	16	0	107.75	129.95	0.729514	0.909564	0.829165	-0.0996511	0.0803986
chr14	35018766	35018965	ENST00000216774	intron	12	+	199	ENSG00000100883	SRP54	11301	protein_coding	2187	1	NM_003136.4	NM_003136	14	q13.2	16	0	123.22	133.87	0.813175	0.98363	0.920445	-0.10727	0.0631846
chr14	35019075	35022909	ENST00000216774	intron	13	+	3834	ENSG00000100883	SRP54	11301	protein_coding	2187	1	NM_003136.4	NM_003136	14	q13.2	16	0	87.62	151.67	0.43636	0.718425	0.577702	-0.141342	0.140723
chr14	35023081	35028087	ENST00000216774	intron	14	+	5006	ENSG00000100883	SRP54	11301	protein_coding	2187	1	NM_003136.4	NM_003136	14	q13.2	16	0	99.11	170.45	0.421941	0.739474	0.581461	-0.15952	0.158014
chr14	35028184	35029060	ENST00000216774	intron	15	+	876	ENSG00000100883	SRP54	11301	protein_coding	2187	1	NM_003136.4	NM_003136	14	q13.2	16	1	103.07	118.71	0.754748	0.947575	0.86825	-0.113502	0.079325
chr14	35122636	35122951	ENST00000534898	intron	1	+	315	ENSG00000100890	PRORP	19958	protein_coding	6186	1	NM_014672.4	NM_014672	14	q13.2	8	0	35.69	74.85	0.279788	0.690502	0.47682	-0.197032	0.213681
chr14	35124232	35126734	ENST00000534898	intron	2	+	2502	ENSG00000100890	PRORP	19958	protein_coding	6186	1	NM_014672.4	NM_014672	14	q13.2	8	0	34.36	76.11	0.301955	0.611067	0.451452	-0.149497	0.159615
chr14	35126783	35127478	ENST00000534898	intron	3	+	695	ENSG00000100890	PRORP	19958	protein_coding	6186	1	NM_014672.4	NM_014672	14	q13.2	8	0	78.76	92.18	0.695727	0.958339	0.854415	-0.158688	0.103924
chr14	35127612	35180669	ENST00000534898	intron	4	+	53057	ENSG00000100890	PRORP	19958	protein_coding	6186	1	NM_014672.4	NM_014672	14	q13.2	8	0	41.2	55.64	0.530003	0.903007	0.740474	-0.210472	0.162533
chr14	35180778	35266726	ENST00000534898	intron	5	+	85948	ENSG00000100890	PRORP	19958	protein_coding	6186	1	NM_014672.4	NM_014672	14	q13.2	8	0	47.85	59.29	0.620864	0.936215	0.80705	-0.186186	0.129164
chr14	35266876	35270400	ENST00000534898	intron	6	+	3524	ENSG00000100890	PRORP	19958	protein_coding	6186	1	NM_014672.4	NM_014672	14	q13.2	8	0	56.42	67.13	0.68928	0.942916	0.840459	-0.151179	0.102457
chr14	35270597	35273434	ENST00000534898	intron	7	+	2837	ENSG00000100890	PRORP	19958	protein_coding	6186	1	NM_014672.4	NM_014672	14	q13.2	8	1	32.76	57.56	0.35676	0.784621	0.569145	-0.212385	0.215476
chr14	36299191	36300784	ENST00000416007	intron	8	-	1593	ENSG00000151332	MBIP	20427	protein_coding	1603	1	NM_016586.3	NM_016586	14	q13.3	9	1	22.31	30.53	0.518659	0.886605	0.730757	-0.212098	0.155848
chr14	36300824	36308091	ENST00000416007	intron	7	-	7267	ENSG00000151332	MBIP	20427	protein_coding	1603	1	NM_016586.3	NM_016586	14	q13.3	9	0	18.62	29.82	0.393904	0.814062	0.624413	-0.230509	0.189649
chr14	36308190	36311572	ENST00000416007	intron	6	-	3382	ENSG00000151332	MBIP	20427	protein_coding	1603	1	NM_016586.3	NM_016586	14	q13.3	9	0	20.56	30.75	0.45423	0.850085	0.668618	-0.214387	0.181467
chr14	36311726	36311958	ENST00000416007	intron	5	-	232	ENSG00000151332	MBIP	20427	protein_coding	1603	1	NM_016586.3	NM_016586	14	q13.3	9	0	21.36	40.8	0.325809	0.702416	0.523529	-0.19772	0.178886
chr14	36312025	36314511	ENST00000416007	intron	4	-	2486	ENSG00000151332	MBIP	20427	protein_coding	1603	1	NM_016586.3	NM_016586	14	q13.3	9	0	18.05	35.8	0.270008	0.732818	0.50419	-0.234182	0.228628
chr14	36314609	36314690	ENST00000416007	intron	3	-	81	ENSG00000151332	MBIP	20427	protein_coding	1603	1	NM_016586.3	NM_016586	14	q13.3	9	0	27	33.07	0.535435	0.96925	0.81645	-0.281015	0.1528
chr14	36314916	36316692	ENST00000416007	intron	2	-	1776	ENSG00000151332	MBIP	20427	protein_coding	1603	1	NM_016586.3	NM_016586	14	q13.3	9	0	18.27	28.62	0.387084	0.858694	0.638365	-0.251281	0.220329
chr14	36316813	36320459	ENST00000416007	intron	1	-	3646	ENSG00000151332	MBIP	20427	protein_coding	1603	1	NM_016586.3	NM_016586	14	q13.3	9	0	16.98	30.35	0.273099	0.822966	0.559473	-0.286374	0.263493
chr14	39033329	39039030	ENST00000307712	intron	19	-	5701	ENSG00000100934	SEC23A	10701	protein_coding	3843	1	NM_006364.4	NM_006364	14	q21.1	20	1	48.24	61.47	0.565135	0.928605	0.784773	-0.219638	0.143832
chr14	39039097	39040731	ENST00000307712	intron	18	-	1634	ENSG00000100934	SEC23A	10701	protein_coding	3843	1	NM_006364.4	NM_006364	14	q21.1	20	0	89.73	105.33	0.705585	0.950258	0.851894	-0.146309	0.0983635
chr14	39040888	39042785	ENST00000307712	intron	17	-	1897	ENSG00000100934	SEC23A	10701	protein_coding	3843	1	NM_006364.4	NM_006364	14	q21.1	20	0	68.38	81.62	0.694995	0.940854	0.837785	-0.142789	0.103069
chr14	39042873	39045162	ENST00000307712	intron	16	-	2289	ENSG00000100934	SEC23A	10701	protein_coding	3843	1	NM_006364.4	NM_006364	14	q21.1	20	0	76.27	107.04	0.557198	0.844118	0.712537	-0.155339	0.131581
chr14	39045325	39048651	ENST00000307712	intron	15	-	3326	ENSG00000100934	SEC23A	10701	protein_coding	3843	1	NM_006364.4	NM_006364	14	q21.1	20	0	66.98	85.78	0.626204	0.895441	0.780835	-0.154631	0.114606
chr14	39048730	39055142	ENST00000307712	intron	14	-	6412	ENSG00000100934	SEC23A	10701	protein_coding	3843	1	NM_006364.4	NM_006364	14	q21.1	20	0	61.78	75.38	0.662665	0.92898	0.819581	-0.156916	0.1094
chr14	39055297	39061764	ENST00000307712	intron	13	-	6467	ENSG00000100934	SEC23A	10701	protein_coding	3843	1	NM_006364.4	NM_006364	14	q21.1	20	0	78.35	98	0.67723	0.893216	0.79949	-0.12226	0.0937261
chr14	39061872	39063323	ENST00000307712	intron	12	-	1451	ENSG00000100934	SEC23A	10701	protein_coding	3843	1	NM_006364.4	NM_006364	14	q21.1	20	0	61.13	82.02	0.550959	0.891276	0.745306	-0.194347	0.14597
chr14	39063414	39064912	ENST00000307712	intron	11	-	1498	ENSG00000100934	SEC23A	10701	protein_coding	3843	1	NM_006364.4	NM_006364	14	q21.1	20	0	43.75	66.71	0.501677	0.804761	0.655824	-0.154147	0.148937
chr14	39064994	39067172	ENST00000307712	intron	10	-	2178	ENSG00000100934	SEC23A	10701	protein_coding	3843	1	NM_006364.4	NM_006364	14	q21.1	20	0	61.87	73.84	0.655565	0.954862	0.837893	-0.182328	0.116969
chr14	39067297	39074414	ENST00000307712	intron	9	-	7117	ENSG00000100934	SEC23A	10701	protein_coding	3843	1	NM_006364.4	NM_006364	14	q21.1	20	0	81.44	110.33	0.56915	0.873759	0.738149	-0.168999	0.13561
chr14	39074531	39075934	ENST00000307712	intron	8	-	1403	ENSG00000100934	SEC23A	10701	protein_coding	3843	1	NM_006364.4	NM_006364	14	q21.1	20	0	72.98	85.55	0.724095	0.941616	0.853068	-0.128974	0.0885476
chr14	39076094	39085761	ENST00000307712	intron	7	-	9667	ENSG00000100934	SEC23A	10701	protein_coding	3843	1	NM_006364.4	NM_006364	14	q21.1	20	0	67.33	86.24	0.629274	0.895495	0.780728	-0.151454	0.114767
chr14	39085907	39086928	ENST00000307712	intron	6	-	1021	ENSG00000100934	SEC23A	10701	protein_coding	3843	1	NM_006364.4	NM_006364	14	q21.1	20	0	63.98	83.4	0.631219	0.88026	0.767146	-0.135927	0.113114
chr14	39087009	39091476	ENST00000307712	intron	5	-	4467	ENSG00000100934	SEC23A	10701	protein_coding	3843	1	NM_006364.4	NM_006364	14	q21.1	20	0	83.98	114.85	0.620835	0.825765	0.731215	-0.11038	0.0945501
chr14	39091714	39092540	ENST00000307712	intron	4	-	826	ENSG00000100934	SEC23A	10701	protein_coding	3843	1	NM_006364.4	NM_006364	14	q21.1	20	0	47.15	75.91	0.469492	0.753134	0.62113	-0.151638	0.132003
chr14	39092628	39093186	ENST00000307712	intron	3	-	558	ENSG00000100934	SEC23A	10701	protein_coding	3843	1	NM_006364.4	NM_006364	14	q21.1	20	0	35.04	44.73	0.593948	0.918037	0.783367	-0.189419	0.13467
chr14	39093245	39095897	ENST00000307712	intron	2	-	2652	ENSG00000100934	SEC23A	10701	protein_coding	3843	1	NM_006364.4	NM_006364	14	q21.1	20	0	42.95	48.89	0.692373	0.971898	0.878503	-0.186129	0.0933948
chr14	39096140	39103031	ENST00000307712	intron	1	-	6891	ENSG00000100934	SEC23A	10701	protein_coding	3843	1	NM_006364.4	NM_006364	14	q21.1	20	0	81.33	88.49	0.81159	0.98083	0.919087	-0.107497	0.0617434
chr14	39234230	39236921	ENST00000640607	intron	1	+	2691	ENSG00000150527	MIA2	18432	protein_coding	4869	1	NM_001329214.4	NM_001329214	14	q21.1	29	0	NA	NA	NA	NA	NA	NA	NA
chr14	39237056	39240560	ENST00000640607	intron	2	+	3504	ENSG00000150527	MIA2	18432	protein_coding	4869	1	NM_001329214.4	NM_001329214	14	q21.1	29	0	NA	NA	NA	NA	NA	NA	NA
chr14	39240648	39246910	ENST00000640607	intron	3	+	6262	ENSG00000150527	MIA2	18432	protein_coding	4869	1	NM_001329214.4	NM_001329214	14	q21.1	29	0	NA	NA	NA	NA	NA	NA	NA
chr14	39248142	39252747	ENST00000640607	intron	4	+	4605	ENSG00000150527	MIA2	18432	protein_coding	4869	1	NM_001329214.4	NM_001329214	14	q21.1	29	0	NA	NA	NA	NA	NA	NA	NA
chr14	39252967	39253070	ENST00000640607	intron	5	+	103	ENSG00000150527	MIA2	18432	protein_coding	4869	1	NM_001329214.4	NM_001329214	14	q21.1	29	0	NA	NA	NA	NA	NA	NA	NA
chr14	39253172	39276933	ENST00000640607	intron	6	+	23761	ENSG00000150527	MIA2	18432	protein_coding	4869	1	NM_001329214.4	NM_001329214	14	q21.1	29	0	NA	NA	NA	NA	NA	NA	NA
chr14	39277066	39279336	ENST00000640607	intron	7	+	2270	ENSG00000150527	MIA2	18432	protein_coding	4869	1	NM_001329214.4	NM_001329214	14	q21.1	29	0	69.56	128.89	0.385717	0.693026	0.539685	-0.153968	0.153341
chr14	39279359	39279448	ENST00000640607	intron	8	+	89	ENSG00000150527	MIA2	18432	protein_coding	4869	1	NM_001329214.4	NM_001329214	14	q21.1	29	0	58.76	75.31	0.581364	0.930246	0.780242	-0.198878	0.150004
chr14	39279538	39291018	ENST00000640607	intron	9	+	11480	ENSG00000150527	MIA2	18432	protein_coding	4869	1	NM_001329214.4	NM_001329214	14	q21.1	29	0	81.11	116.89	0.526201	0.838001	0.6939	-0.167699	0.144101
chr14	39291097	39293270	ENST00000640607	intron	10	+	2173	ENSG00000150527	MIA2	18432	protein_coding	4869	1	NM_001329214.4	NM_001329214	14	q21.1	29	0	61.53	133.24	0.317393	0.626339	0.461798	-0.144406	0.164541
chr14	39293382	39293999	ENST00000640607	intron	11	+	617	ENSG00000150527	MIA2	18432	protein_coding	4869	1	NM_001329214.4	NM_001329214	14	q21.1	29	0	130.65	144.38	0.80887	0.966472	0.904904	-0.0960333	0.0615679
chr14	39294072	39294924	ENST00000640607	intron	12	+	852	ENSG00000150527	MIA2	18432	protein_coding	4869	1	NM_001329214.4	NM_001329214	14	q21.1	29	0	106.11	120.78	0.766551	0.951895	0.878539	-0.111988	0.0733552
chr14	39295030	39299863	ENST00000640607	intron	13	+	4833	ENSG00000150527	MIA2	18432	protein_coding	4869	1	NM_001329214.4	NM_001329214	14	q21.1	29	0	99.07	114.24	0.751553	0.945165	0.867209	-0.115656	0.0779553
chr14	39299987	39302128	ENST00000640607	intron	14	+	2141	ENSG00000150527	MIA2	18432	protein_coding	4869	1	NM_001329214.4	NM_001329214	14	q21.1	29	0	122.38	146.11	0.727176	0.91843	0.837588	-0.110412	0.0808422
chr14	39302250	39303477	ENST00000640607	intron	15	+	1227	ENSG00000150527	MIA2	18432	protein_coding	4869	1	NM_001329214.4	NM_001329214	14	q21.1	29	0	73.22	102.75	0.542616	0.859266	0.712603	-0.169987	0.146663
chr14	39303525	39304290	ENST00000640607	intron	16	+	765	ENSG00000150527	MIA2	18432	protein_coding	4869	1	NM_001329214.4	NM_001329214	14	q21.1	29	0	82.98	107.44	0.625392	0.890644	0.772338	-0.146946	0.118306
chr14	39304382	39308448	ENST00000640607	intron	17	+	4066	ENSG00000150527	MIA2	18432	protein_coding	4869	1	NM_001329214.4	NM_001329214	14	q21.1	29	0	79.4	120.44	0.461502	0.842488	0.659249	-0.197748	0.183239
chr14	39308588	39313339	ENST00000640607	intron	18	+	4751	ENSG00000150527	MIA2	18432	protein_coding	4869	1	NM_001329214.4	NM_001329214	14	q21.1	29	0	120.73	142.15	0.747151	0.926944	0.849314	-0.102163	0.0776302
chr14	39313442	39314738	ENST00000640607	intron	19	+	1296	ENSG00000150527	MIA2	18432	protein_coding	4869	1	NM_001329214.4	NM_001329214	14	q21.1	29	0	108.64	129.31	0.719256	0.930225	0.840152	-0.120896	0.0900734
chr14	39314800	39315682	ENST00000640607	intron	20	+	882	ENSG00000150527	MIA2	18432	protein_coding	4869	1	NM_001329214.4	NM_001329214	14	q21.1	29	0	89.33	108.87	0.671922	0.931284	0.82052	-0.148598	0.110764
chr14	39315719	39317943	ENST00000640607	intron	21	+	2224	ENSG00000150527	MIA2	18432	protein_coding	4869	1	NM_001329214.4	NM_001329214	14	q21.1	29	0	87.29	96.09	0.804749	0.974829	0.908419	-0.10367	0.0664102
chr14	39318012	39319208	ENST00000640607	intron	22	+	1196	ENSG00000150527	MIA2	18432	protein_coding	4869	1	NM_001329214.4	NM_001329214	14	q21.1	29	0	60.18	76.51	0.636311	0.903218	0.786564	-0.150253	0.116654
chr14	39319292	39320927	ENST00000640607	intron	23	+	1635	ENSG00000150527	MIA2	18432	protein_coding	4869	1	NM_001329214.4	NM_001329214	14	q21.1	29	0	31.76	99.58	0.207154	0.447456	0.31894	-0.111786	0.128516
chr14	39321057	39326863	ENST00000640607	intron	24	+	5806	ENSG00000150527	MIA2	18432	protein_coding	4869	1	NM_001329214.4	NM_001329214	14	q21.1	29	0	29.84	110	0.172454	0.386209	0.271273	-0.0988191	0.114936
chr14	39327023	39345903	ENST00000640607	intron	25	+	18880	ENSG00000150527	MIA2	18432	protein_coding	4869	1	NM_001329214.4	NM_001329214	14	q21.1	29	0	52.96	73.4	0.530299	0.879107	0.721526	-0.191227	0.157581
chr14	39346027	39347712	ENST00000640607	intron	26	+	1685	ENSG00000150527	MIA2	18432	protein_coding	4869	1	NM_001329214.4	NM_001329214	14	q21.1	29	0	68.35	90.73	0.572787	0.895991	0.753334	-0.180547	0.142657
chr14	39347772	39348742	ENST00000640607	intron	27	+	970	ENSG00000150527	MIA2	18432	protein_coding	4869	1	NM_001329214.4	NM_001329214	14	q21.1	29	0	86.6	111.4	0.627204	0.888119	0.777379	-0.150175	0.11074
chr14	39348978	39350097	ENST00000640607	intron	28	+	1119	ENSG00000150527	MIA2	18432	protein_coding	4869	1	NM_001329214.4	NM_001329214	14	q21.1	29	1	83.02	137.47	0.43943	0.760372	0.603914	-0.164484	0.156459
chr14	44929192	44931332	ENST00000396128	intron	4	-	2140	ENSG00000179454	KLHL28	19741	protein_coding	6522	1	NM_017658.5	NM_017658	14	q21.2	5	1	37.33	65.11	0.399806	0.742121	0.573337	-0.173531	0.168783
chr14	44931542	44934114	ENST00000396128	intron	3	-	2572	ENSG00000179454	KLHL28	19741	protein_coding	6522	1	NM_017658.5	NM_017658	14	q21.2	5	0	26.18	72.45	0.24009	0.500932	0.361353	-0.121263	0.139579
chr14	44934559	44945029	ENST00000396128	intron	2	-	10470	ENSG00000179454	KLHL28	19741	protein_coding	6522	1	NM_017658.5	NM_017658	14	q21.2	5	0	25.45	58.31	0.24772	0.638488	0.43646	-0.18874	0.202028
chr14	44945929	44961845	ENST00000396128	intron	1	-	15916	ENSG00000179454	KLHL28	19741	protein_coding	6522	1	NM_017658.5	NM_017658	14	q21.2	5	0	61.82	131.82	0.352855	0.591099	0.468973	-0.116118	0.122126
chr14	45204213	45204398	ENST00000310806	intron	16	-	185	ENSG00000129534	MIS18BP1	20190	protein_coding	4577	1	NM_018353.5	NM_018353	14	q21.2	17	1	24.42	63	0.214174	0.57283	0.387619	-0.173445	0.185211
chr14	45204454	45206082	ENST00000310806	intron	15	-	1628	ENSG00000129534	MIS18BP1	20190	protein_coding	4577	1	NM_018353.5	NM_018353	14	q21.2	17	0	30.16	81.65	0.222802	0.533102	0.369382	-0.14658	0.16372
chr14	45206171	45210379	ENST00000310806	intron	14	-	4208	ENSG00000129534	MIS18BP1	20190	protein_coding	4577	1	NM_018353.5	NM_018353	14	q21.2	17	0	50.6	118.18	0.304869	0.565967	0.42816	-0.123291	0.137806
chr14	45210529	45217018	ENST00000310806	intron	13	-	6489	ENSG00000129534	MIS18BP1	20190	protein_coding	4577	1	NM_018353.5	NM_018353	14	q21.2	17	0	57.67	105.36	0.390932	0.701171	0.547361	-0.15643	0.153809
chr14	45217180	45218281	ENST00000310806	intron	12	-	1101	ENSG00000129534	MIS18BP1	20190	protein_coding	4577	1	NM_018353.5	NM_018353	14	q21.2	17	0	84.36	120.38	0.559708	0.823006	0.700781	-0.141072	0.122225
chr14	45218455	45223917	ENST00000310806	intron	11	-	5462	ENSG00000129534	MIS18BP1	20190	protein_coding	4577	1	NM_018353.5	NM_018353	14	q21.2	17	0	58.82	117.49	0.347682	0.660534	0.500638	-0.152957	0.159895
chr14	45224747	45226742	ENST00000310806	intron	10	-	1995	ENSG00000129534	MIS18BP1	20190	protein_coding	4577	1	NM_018353.5	NM_018353	14	q21.2	17	0	93.58	123.09	0.623972	0.8656	0.760257	-0.136285	0.105344
chr14	45226837	45227662	ENST00000310806	intron	9	-	825	ENSG00000129534	MIS18BP1	20190	protein_coding	4577	1	NM_018353.5	NM_018353	14	q21.2	17	0	77.18	104.45	0.554439	0.884725	0.738918	-0.184479	0.145807
chr14	45227815	45231140	ENST00000310806	intron	8	-	3325	ENSG00000129534	MIS18BP1	20190	protein_coding	4577	1	NM_018353.5	NM_018353	14	q21.2	17	0	148.58	172.91	0.729159	0.947961	0.859291	-0.130132	0.0886696
chr14	45231299	45232732	ENST00000310806	intron	7	-	1433	ENSG00000129534	MIS18BP1	20190	protein_coding	4577	1	NM_018353.5	NM_018353	14	q21.2	17	0	109	148.27	0.592029	0.850627	0.735145	-0.143116	0.115481
chr14	45232821	45235813	ENST00000310806	intron	6	-	2992	ENSG00000129534	MIS18BP1	20190	protein_coding	4577	1	NM_018353.5	NM_018353	14	q21.2	17	0	109.4	136.13	0.684023	0.892255	0.803644	-0.11962	0.088611
chr14	45235945	45237647	ENST00000310806	intron	5	-	1702	ENSG00000129534	MIS18BP1	20190	protein_coding	4577	1	NM_018353.5	NM_018353	14	q21.2	17	0	106.38	147.36	0.571025	0.836414	0.721906	-0.15088	0.114508
chr14	45237722	45242033	ENST00000310806	intron	4	-	4311	ENSG00000129534	MIS18BP1	20190	protein_coding	4577	1	NM_018353.5	NM_018353	14	q21.2	17	0	80.42	132.71	0.450305	0.756506	0.605983	-0.155678	0.150523
chr14	45242519	45242760	ENST00000310806	intron	3	-	241	ENSG00000129534	MIS18BP1	20190	protein_coding	4577	1	NM_018353.5	NM_018353	14	q21.2	17	0	96.56	141.73	0.53073	0.810733	0.681295	-0.150565	0.129437
chr14	45242875	45246742	ENST00000310806	intron	2	-	3867	ENSG00000129534	MIS18BP1	20190	protein_coding	4577	1	NM_018353.5	NM_018353	14	q21.2	17	0	121.93	147.89	0.708671	0.912198	0.824464	-0.115793	0.0877337
chr14	45247378	45253034	ENST00000310806	intron	1	-	5656	ENSG00000129534	MIS18BP1	20190	protein_coding	4577	1	NM_018353.5	NM_018353	14	q21.2	17	0	36.96	91.55	0.285605	0.532107	0.403714	-0.118109	0.128394
chr14	49643671	49647292	ENST00000216367	intron	18	-	3621	ENSG00000100479	POLE2	9178	protein_coding	1692	1	NM_002692.4	NM_001348384	14	q21.3	19	1	NA	NA	NA	NA	NA	NA	NA
chr14	49647361	49650264	ENST00000216367	intron	17	-	2903	ENSG00000100479	POLE2	9178	protein_coding	1692	1	NM_002692.4	NM_001348384	14	q21.3	19	0	NA	NA	NA	NA	NA	NA	NA
chr14	49650442	49651268	ENST00000216367	intron	16	-	826	ENSG00000100479	POLE2	9178	protein_coding	1692	1	NM_002692.4	NM_001348384	14	q21.3	19	0	8.35	41.58	0.00800212	0.621761	0.200818	-0.192816	0.420943
chr14	49651378	49653989	ENST00000216367	intron	15	-	2611	ENSG00000100479	POLE2	9178	protein_coding	1692	1	NM_002692.4	NM_001348384	14	q21.3	19	0	NA	NA	NA	NA	NA	NA	NA
chr14	49654068	49654154	ENST00000216367	intron	14	-	86	ENSG00000100479	POLE2	9178	protein_coding	1692	1	NM_002692.4	NM_001348384	14	q21.3	19	0	10.6	24.13	0.0166203	0.907068	0.439287	-0.422667	0.467781
chr14	49654215	49654783	ENST00000216367	intron	13	-	568	ENSG00000100479	POLE2	9178	protein_coding	1692	1	NM_002692.4	NM_001348384	14	q21.3	19	0	6.2	20.53	0.0113369	0.742101	0.301997	-0.29066	0.440104
chr14	49654839	49655004	ENST00000216367	intron	12	-	165	ENSG00000100479	POLE2	9178	protein_coding	1692	1	NM_002692.4	NM_001348384	14	q21.3	19	0	5.8	15.33	0.0248427	0.827412	0.378343	-0.3535	0.449069
chr14	49655095	49655670	ENST00000216367	intron	11	-	575	ENSG00000100479	POLE2	9178	protein_coding	1692	1	NM_002692.4	NM_001348384	14	q21.3	19	0	7.13	16.51	0.0348949	0.892379	0.431859	-0.396965	0.46052
chr14	49655844	49663314	ENST00000216367	intron	10	-	7470	ENSG00000100479	POLE2	9178	protein_coding	1692	1	NM_002692.4	NM_001348384	14	q21.3	19	0	NA	NA	NA	NA	NA	NA	NA
chr14	49663388	49664625	ENST00000216367	intron	9	-	1237	ENSG00000100479	POLE2	9178	protein_coding	1692	1	NM_002692.4	NM_001348384	14	q21.3	19	0	8.75	14.29	0.0952394	0.956375	0.612316	-0.517077	0.344059
chr14	49664675	49665106	ENST00000216367	intron	8	-	431	ENSG00000100479	POLE2	9178	protein_coding	1692	1	NM_002692.4	NM_001348384	14	q21.3	19	0	8.27	20.13	0.0467284	0.819965	0.41083	-0.364101	0.409136
chr14	49665164	49666329	ENST00000216367	intron	7	-	1165	ENSG00000100479	POLE2	9178	protein_coding	1692	1	NM_002692.4	NM_001348384	14	q21.3	19	0	15.95	21.2	0.275887	0.978665	0.752358	-0.476472	0.226307
chr14	49666414	49669523	ENST00000216367	intron	6	-	3109	ENSG00000100479	POLE2	9178	protein_coding	1692	1	NM_002692.4	NM_001348384	14	q21.3	19	0	17.85	20.82	0.446584	0.993146	0.857349	-0.410765	0.135797
chr14	49669599	49674122	ENST00000216367	intron	5	-	4523	ENSG00000100479	POLE2	9178	protein_coding	1692	1	NM_002692.4	NM_001348384	14	q21.3	19	0	41.2	44.76	0.636231	0.993278	0.920465	-0.284234	0.0728129
chr14	49674217	49674349	ENST00000216367	intron	4	-	132	ENSG00000100479	POLE2	9178	protein_coding	1692	1	NM_002692.4	NM_001348384	14	q21.3	19	0	47.07	52.76	0.595226	0.986368	0.892153	-0.296927	0.0942151
chr14	49674428	49679724	ENST00000216367	intron	3	-	5296	ENSG00000100479	POLE2	9178	protein_coding	1692	1	NM_002692.4	NM_001348384	14	q21.3	19	0	NA	NA	NA	NA	NA	NA	NA
chr14	49679801	49683592	ENST00000216367	intron	2	-	3791	ENSG00000100479	POLE2	9178	protein_coding	1692	1	NM_002692.4	NM_001348384	14	q21.3	19	0	NA	NA	NA	NA	NA	NA	NA
chr14	49683694	49688135	ENST00000216367	intron	1	-	4441	ENSG00000100479	POLE2	9178	protein_coding	1692	1	NM_002692.4	NM_001348384	14	q21.3	19	0	NA	NA	NA	NA	NA	NA	NA
chr14	49784714	49784924	ENST00000298310	intron	32	-	210	ENSG00000165525	NEMF	10663	protein_coding	5819	1	NM_004713.6	NM_001301732	14	q21.3	33	1	37.13	109.47	0.213851	0.48392	0.33918	-0.125329	0.14474
chr14	49785005	49785091	ENST00000298310	intron	31	-	86	ENSG00000165525	NEMF	10663	protein_coding	5819	1	NM_004713.6	NM_001301732	14	q21.3	33	0	38.04	94.93	0.234368	0.573592	0.400716	-0.166348	0.172876
chr14	49785136	49785219	ENST00000298310	intron	30	-	83	ENSG00000165525	NEMF	10663	protein_coding	5819	1	NM_004713.6	NM_001301732	14	q21.3	33	0	37.65	109.44	0.185427	0.531623	0.344024	-0.158597	0.187599
chr14	49785321	49786717	ENST00000298310	intron	29	-	1396	ENSG00000165525	NEMF	10663	protein_coding	5819	1	NM_004713.6	NM_001301732	14	q21.3	33	0	64.95	165.8	0.261627	0.53318	0.391737	-0.13011	0.141443
chr14	49786751	49789145	ENST00000298310	intron	28	-	2394	ENSG00000165525	NEMF	10663	protein_coding	5819	1	NM_004713.6	NM_001301732	14	q21.3	33	0	68.89	138.11	0.324969	0.670849	0.498805	-0.173837	0.172044
chr14	49789344	49789495	ENST00000298310	intron	27	-	151	ENSG00000165525	NEMF	10663	protein_coding	5819	1	NM_004713.6	NM_001301732	14	q21.3	33	0	25.89	58.24	0.257039	0.650019	0.44454	-0.187501	0.205479
chr14	49789574	49795790	ENST00000298310	intron	26	-	6216	ENSG00000165525	NEMF	10663	protein_coding	5819	1	NM_004713.6	NM_001301732	14	q21.3	33	0	24.02	63.36	0.179689	0.588484	0.379104	-0.199415	0.209381
chr14	49795945	49799474	ENST00000298310	intron	25	-	3529	ENSG00000165525	NEMF	10663	protein_coding	5819	1	NM_004713.6	NM_001301732	14	q21.3	33	0	32.29	87.04	0.252012	0.510344	0.370979	-0.118967	0.139365
chr14	49799525	49799635	ENST00000298310	intron	24	-	110	ENSG00000165525	NEMF	10663	protein_coding	5819	1	NM_004713.6	NM_001301732	14	q21.3	33	0	53.67	75.33	0.4985	0.874198	0.712465	-0.213966	0.161733
chr14	49799679	49800419	ENST00000298310	intron	23	-	740	ENSG00000165525	NEMF	10663	protein_coding	5819	1	NM_004713.6	NM_001301732	14	q21.3	33	0	56.55	80.8	0.521104	0.846602	0.699876	-0.178772	0.146726
chr14	49800697	49802452	ENST00000298310	intron	22	-	1755	ENSG00000165525	NEMF	10663	protein_coding	5819	1	NM_004713.6	NM_001301732	14	q21.3	33	0	59.69	111.4	0.37404	0.699273	0.535817	-0.161777	0.163457
chr14	49802574	49802668	ENST00000298310	intron	21	-	94	ENSG00000165525	NEMF	10663	protein_coding	5819	1	NM_004713.6	NM_001301732	14	q21.3	33	0	71.96	103.78	0.491372	0.863511	0.69339	-0.202017	0.170121
chr14	49802728	49803236	ENST00000298310	intron	20	-	508	ENSG00000165525	NEMF	10663	protein_coding	5819	1	NM_004713.6	NM_001301732	14	q21.3	33	0	61.25	94.33	0.476135	0.793639	0.649316	-0.173181	0.144322
chr14	49803295	49806020	ENST00000298310	intron	19	-	2725	ENSG00000165525	NEMF	10663	protein_coding	5819	1	NM_004713.6	NM_001301732	14	q21.3	33	0	74.53	127.38	0.439075	0.718577	0.5851	-0.146024	0.133477
chr14	49806134	49813987	ENST00000298310	intron	18	-	7853	ENSG00000165525	NEMF	10663	protein_coding	5819	1	NM_004713.6	NM_001301732	14	q21.3	33	0	76.29	137.78	0.434767	0.673067	0.553709	-0.118942	0.119358
chr14	49814051	49814753	ENST00000298310	intron	17	-	702	ENSG00000165525	NEMF	10663	protein_coding	5819	1	NM_004713.6	NM_001301732	14	q21.3	33	0	73	123.29	0.487538	0.686447	0.5921	-0.104562	0.0943474
chr14	49814858	49825866	ENST00000298310	intron	16	-	11008	ENSG00000165525	NEMF	10663	protein_coding	5819	1	NM_004713.6	NM_001301732	14	q21.3	33	0	38.11	125.91	0.201851	0.419173	0.302677	-0.100825	0.116497
chr14	49825956	49828290	ENST00000298310	intron	15	-	2334	ENSG00000165525	NEMF	10663	protein_coding	5819	1	NM_004713.6	NM_001301732	14	q21.3	33	0	66.45	83.05	0.621057	0.912835	0.80012	-0.179063	0.112715
chr14	49828355	49828615	ENST00000298310	intron	14	-	260	ENSG00000165525	NEMF	10663	protein_coding	5819	1	NM_004713.6	NM_001301732	14	q21.3	33	0	59.02	75.13	0.615973	0.899809	0.785572	-0.169598	0.114238
chr14	49828808	49829053	ENST00000298310	intron	13	-	245	ENSG00000165525	NEMF	10663	protein_coding	5819	1	NM_004713.6	NM_001301732	14	q21.3	33	0	47.25	97.2	0.348214	0.630566	0.486111	-0.137897	0.144455
chr14	49829263	49829348	ENST00000298310	intron	12	-	85	ENSG00000165525	NEMF	10663	protein_coding	5819	1	NM_004713.6	NM_001301732	14	q21.3	33	0	81.49	131.65	0.40351	0.796241	0.61899	-0.215479	0.177251
chr14	49829427	49831298	ENST00000298310	intron	11	-	1871	ENSG00000165525	NEMF	10663	protein_coding	5819	1	NM_004713.6	NM_001301732	14	q21.3	33	0	79.04	110.13	0.508188	0.868683	0.717697	-0.20951	0.150986
chr14	49831362	49832050	ENST00000298310	intron	10	-	688	ENSG00000165525	NEMF	10663	protein_coding	5819	1	NM_004713.6	NM_001301732	14	q21.3	33	0	111.76	146.07	0.605877	0.873836	0.765113	-0.159236	0.108724
chr14	49832127	49832206	ENST00000298310	intron	9	-	79	ENSG00000165525	NEMF	10663	protein_coding	5819	1	NM_004713.6	NM_001301732	14	q21.3	33	0	89.16	115.75	0.548965	0.917937	0.770281	-0.221316	0.147657
chr14	49832278	49833422	ENST00000298310	intron	8	-	1144	ENSG00000165525	NEMF	10663	protein_coding	5819	1	NM_004713.6	NM_001301732	14	q21.3	33	0	48.91	111.49	0.263881	0.604471	0.438694	-0.174813	0.165777
chr14	49833497	49834362	ENST00000298310	intron	7	-	865	ENSG00000165525	NEMF	10663	protein_coding	5819	1	NM_004713.6	NM_001301732	14	q21.3	33	0	38.89	118.33	0.207253	0.466908	0.328657	-0.121404	0.138251
chr14	49834450	49838138	ENST00000298310	intron	6	-	3688	ENSG00000165525	NEMF	10663	protein_coding	5819	1	NM_004713.6	NM_001301732	14	q21.3	33	0	43.53	102.31	0.289299	0.568117	0.425472	-0.136173	0.142645
chr14	49838207	49840717	ENST00000298310	intron	5	-	2510	ENSG00000165525	NEMF	10663	protein_coding	5819	1	NM_004713.6	NM_001301732	14	q21.3	33	0	49.36	118.87	0.282128	0.568667	0.415244	-0.133115	0.153424
chr14	49840867	49846139	ENST00000298310	intron	4	-	5272	ENSG00000165525	NEMF	10663	protein_coding	5819	1	NM_004713.6	NM_001301732	14	q21.3	33	0	65.93	139.78	0.350488	0.619896	0.47167	-0.121181	0.148226
chr14	49846266	49851562	ENST00000298310	intron	3	-	5296	ENSG00000165525	NEMF	10663	protein_coding	5819	1	NM_004713.6	NM_001301732	14	q21.3	33	0	77.15	95.8	0.659254	0.913088	0.805324	-0.14607	0.107764
chr14	49851666	49851806	ENST00000298310	intron	2	-	140	ENSG00000165525	NEMF	10663	protein_coding	5819	1	NM_004713.6	NM_001301732	14	q21.3	33	0	102.78	125.98	0.665793	0.925596	0.815844	-0.150051	0.109753
chr14	49851876	49852694	ENST00000298310	intron	1	-	818	ENSG00000165525	NEMF	10663	protein_coding	5819	1	NM_004713.6	NM_001301732	14	q21.3	33	0	100.35	134.69	0.58065	0.878491	0.745044	-0.164394	0.133447
chr14	50118854	50120274	ENST00000216373	intron	22	-	1420	ENSG00000100485	SOS2	11188	protein_coding	5508	1	NM_006939.4	NM_006939	14	q21.3	23	1	149.09	194.95	0.631953	0.869344	0.76476	-0.132807	0.104583
chr14	50120385	50129960	ENST00000216373	intron	21	-	9575	ENSG00000100485	SOS2	11188	protein_coding	5508	1	NM_006939.4	NM_006939	14	q21.3	23	0	168.07	220.09	0.652211	0.854496	0.763642	-0.111431	0.0908538
chr14	50130003	50130500	ENST00000216373	intron	20	-	497	ENSG00000100485	SOS2	11188	protein_coding	5508	1	NM_006939.4	NM_006939	14	q21.3	23	0	146.02	179.89	0.667922	0.9131	0.811718	-0.143796	0.101381
chr14	50130763	50134122	ENST00000216373	intron	19	-	3359	ENSG00000100485	SOS2	11188	protein_coding	5508	1	NM_006939.4	NM_006939	14	q21.3	23	0	102	146.56	0.582002	0.797861	0.695961	-0.113959	0.1019
chr14	50134240	50138611	ENST00000216373	intron	18	-	4371	ENSG00000100485	SOS2	11188	protein_coding	5508	1	NM_006939.4	NM_006939	14	q21.3	23	0	168.22	202.02	0.7315	0.909267	0.83269	-0.10119	0.0765771
chr14	50138785	50139941	ENST00000216373	intron	17	-	1156	ENSG00000100485	SOS2	11188	protein_coding	5508	1	NM_006939.4	NM_006939	14	q21.3	23	0	195.76	218.45	0.825546	0.943182	0.896132	-0.0705861	0.0470503
chr14	50140060	50145169	ENST00000216373	intron	16	-	5109	ENSG00000100485	SOS2	11188	protein_coding	5508	1	NM_006939.4	NM_006939	14	q21.3	23	0	111.35	196.71	0.441354	0.696347	0.566062	-0.124708	0.130286
chr14	50145333	50145476	ENST00000216373	intron	15	-	143	ENSG00000100485	SOS2	11188	protein_coding	5508	1	NM_006939.4	NM_006939	14	q21.3	23	0	154.36	183.85	0.729173	0.924462	0.839597	-0.110425	0.0848641
chr14	50145597	50150007	ENST00000216373	intron	14	-	4410	ENSG00000100485	SOS2	11188	protein_coding	5508	1	NM_006939.4	NM_006939	14	q21.3	23	0	138.13	185.25	0.626927	0.85097	0.745641	-0.118714	0.105329
chr14	50150231	50153069	ENST00000216373	intron	13	-	2838	ENSG00000100485	SOS2	11188	protein_coding	5508	1	NM_006939.4	NM_006939	14	q21.3	23	0	198.62	276.78	0.609765	0.825871	0.71761	-0.107845	0.108261
chr14	50153174	50156998	ENST00000216373	intron	12	-	3824	ENSG00000100485	SOS2	11188	protein_coding	5508	1	NM_006939.4	NM_006939	14	q21.3	23	0	151.55	227.67	0.5282	0.779515	0.665656	-0.137457	0.113859
chr14	50157122	50158564	ENST00000216373	intron	11	-	1442	ENSG00000100485	SOS2	11188	protein_coding	5508	1	NM_006939.4	NM_006939	14	q21.3	23	0	198.47	228.51	0.729416	0.962979	0.86854	-0.139123	0.0944396
chr14	50158647	50159430	ENST00000216373	intron	10	-	783	ENSG00000100485	SOS2	11188	protein_coding	5508	1	NM_006939.4	NM_006939	14	q21.3	23	0	144.02	212.07	0.527101	0.821322	0.679115	-0.152015	0.142206
chr14	50160087	50161481	ENST00000216373	intron	9	-	1394	ENSG00000100485	SOS2	11188	protein_coding	5508	1	NM_006939.4	NM_006939	14	q21.3	23	0	237.56	282.71	0.741335	0.915248	0.840296	-0.0989604	0.0749518
chr14	50161610	50174453	ENST00000216373	intron	8	-	12843	ENSG00000100485	SOS2	11188	protein_coding	5508	1	NM_006939.4	NM_006939	14	q21.3	23	0	141.31	177.69	0.686111	0.884306	0.795261	-0.10915	0.0890443
chr14	50174553	50180571	ENST00000216373	intron	7	-	6018	ENSG00000100485	SOS2	11188	protein_coding	5508	1	NM_006939.4	NM_006939	14	q21.3	23	0	100.36	131.53	0.643996	0.865572	0.76302	-0.119024	0.102553
chr14	50180683	50182462	ENST00000216373	intron	6	-	1779	ENSG00000100485	SOS2	11188	protein_coding	5508	1	NM_006939.4	NM_006939	14	q21.3	23	0	207.87	286.47	0.595664	0.832108	0.725626	-0.129962	0.106482
chr14	50182607	50188496	ENST00000216373	intron	5	-	5889	ENSG00000100485	SOS2	11188	protein_coding	5508	1	NM_006939.4	NM_006939	14	q21.3	23	0	113.6	160.85	0.582076	0.824385	0.706248	-0.124172	0.118137
chr14	50188701	50199690	ENST00000216373	intron	4	-	10989	ENSG00000100485	SOS2	11188	protein_coding	5508	1	NM_006939.4	NM_006939	14	q21.3	23	0	181.6	248.93	0.633221	0.820238	0.729522	-0.0963013	0.0907157
chr14	50199856	50200952	ENST00000216373	intron	3	-	1096	ENSG00000100485	SOS2	11188	protein_coding	5508	1	NM_006939.4	NM_006939	14	q21.3	23	0	135.8	159.87	0.739497	0.929618	0.84944	-0.109943	0.0801774
chr14	50201085	50204283	ENST00000216373	intron	2	-	3198	ENSG00000100485	SOS2	11188	protein_coding	5508	1	NM_006939.4	NM_006939	14	q21.3	23	0	192.85	228.02	0.765687	0.910504	0.845759	-0.0800718	0.0647445
chr14	50204410	50231196	ENST00000216373	intron	1	-	26786	ENSG00000100485	SOS2	11188	protein_coding	5508	1	NM_006939.4	NM_006939	14	q21.3	23	0	103	149.96	0.571825	0.792865	0.68685	-0.115025	0.106016
chr14	50420107	50423120	ENST00000682126	intron	32	-	3013	ENSG00000012983	MAP4K5	6867	protein_coding	4270	1	NM_006575.6	NM_006575	14	q22.1	33	1	32.36	44.73	0.503257	0.894591	0.723452	-0.220195	0.171139
chr14	50423177	50425906	ENST00000682126	intron	31	-	2729	ENSG00000012983	MAP4K5	6867	protein_coding	4270	1	NM_006575.6	NM_006575	14	q22.1	33	0	37.22	46.42	0.580899	0.951656	0.80181	-0.22091	0.149846
chr14	50425978	50428661	ENST00000682126	intron	30	-	2683	ENSG00000012983	MAP4K5	6867	protein_coding	4270	1	NM_006575.6	NM_006575	14	q22.1	33	0	52.07	62.8	0.632874	0.956455	0.82914	-0.196266	0.127315
chr14	50428755	50429191	ENST00000682126	intron	29	-	436	ENSG00000012983	MAP4K5	6867	protein_coding	4270	1	NM_006575.6	NM_006575	14	q22.1	33	0	46.35	51.11	0.736356	0.985176	0.906868	-0.170511	0.0783086
chr14	50429261	50434393	ENST00000682126	intron	28	-	5132	ENSG00000012983	MAP4K5	6867	protein_coding	4270	1	NM_006575.6	NM_006575	14	q22.1	33	0	31.85	58.35	0.320886	0.766881	0.545844	-0.224958	0.221037
chr14	50434572	50434961	ENST00000682126	intron	27	-	389	ENSG00000012983	MAP4K5	6867	protein_coding	4270	1	NM_006575.6	NM_006575	14	q22.1	33	0	34.49	43.98	0.560538	0.927133	0.78422	-0.223682	0.142913
chr14	50435066	50437475	ENST00000682126	intron	26	-	2409	ENSG00000012983	MAP4K5	6867	protein_coding	4270	1	NM_006575.6	NM_006575	14	q22.1	33	0	31.27	49.58	0.394279	0.833318	0.630698	-0.236418	0.20262
chr14	50437535	50437893	ENST00000682126	intron	25	-	358	ENSG00000012983	MAP4K5	6867	protein_coding	4270	1	NM_006575.6	NM_006575	14	q22.1	33	0	38.78	56.07	0.476619	0.863269	0.691635	-0.215017	0.171634
chr14	50438009	50438091	ENST00000682126	intron	24	-	82	ENSG00000012983	MAP4K5	6867	protein_coding	4270	1	NM_006575.6	NM_006575	14	q22.1	33	0	44.84	81.51	0.271583	0.784967	0.550117	-0.278533	0.23485
chr14	50438095	50440012	ENST00000682126	intron	23	-	1917	ENSG00000012983	MAP4K5	6867	protein_coding	4270	1	NM_006575.6	NM_006575	14	q22.1	33	0	NA	NA	NA	NA	NA	NA	NA
chr14	50440074	50440361	ENST00000682126	intron	22	-	287	ENSG00000012983	MAP4K5	6867	protein_coding	4270	1	NM_006575.6	NM_006575	14	q22.1	33	0	47.8	57.38	0.627782	0.957528	0.833043	-0.205261	0.124485
chr14	50440442	50442731	ENST00000682126	intron	21	-	2289	ENSG00000012983	MAP4K5	6867	protein_coding	4270	1	NM_006575.6	NM_006575	14	q22.1	33	0	54.96	70.76	0.605271	0.908382	0.77671	-0.171439	0.131672
chr14	50442817	50443728	ENST00000682126	intron	20	-	911	ENSG00000012983	MAP4K5	6867	protein_coding	4270	1	NM_006575.6	NM_006575	14	q22.1	33	0	57.65	71.18	0.620057	0.927122	0.809919	-0.189861	0.117204
chr14	50443771	50443938	ENST00000682126	intron	19	-	167	ENSG00000012983	MAP4K5	6867	protein_coding	4270	1	NM_006575.6	NM_006575	14	q22.1	33	0	65.33	78.96	0.613026	0.954182	0.827381	-0.214355	0.126801
chr14	50444037	50445040	ENST00000682126	intron	18	-	1003	ENSG00000012983	MAP4K5	6867	protein_coding	4270	1	NM_006575.6	NM_006575	14	q22.1	33	0	73.04	91.45	0.62997	0.91216	0.798688	-0.168718	0.113472
chr14	50445195	50446078	ENST00000682126	intron	17	-	883	ENSG00000012983	MAP4K5	6867	protein_coding	4270	1	NM_006575.6	NM_006575	14	q22.1	33	0	71.05	89.2	0.603078	0.923706	0.796525	-0.193446	0.127181
chr14	50446122	50447413	ENST00000682126	intron	16	-	1291	ENSG00000012983	MAP4K5	6867	protein_coding	4270	1	NM_006575.6	NM_006575	14	q22.1	33	0	105.98	121.84	0.701188	0.956899	0.869829	-0.168641	0.0870698
chr14	50447482	50448773	ENST00000682126	intron	15	-	1291	ENSG00000012983	MAP4K5	6867	protein_coding	4270	1	NM_006575.6	NM_006575	14	q22.1	33	0	109.47	115	0.834033	0.994442	0.951913	-0.11788	0.0425285
chr14	50448833	50456515	ENST00000682126	intron	14	-	7682	ENSG00000012983	MAP4K5	6867	protein_coding	4270	1	NM_006575.6	NM_006575	14	q22.1	33	0	71.18	120.42	0.376526	0.760675	0.591098	-0.214572	0.169577
chr14	50456595	50462664	ENST00000682126	intron	13	-	6069	ENSG00000012983	MAP4K5	6867	protein_coding	4270	1	NM_006575.6	NM_006575	14	q22.1	33	0	79.49	95.22	0.698343	0.934151	0.834804	-0.136461	0.0993475
chr14	50462782	50464051	ENST00000682126	intron	12	-	1269	ENSG00000012983	MAP4K5	6867	protein_coding	4270	1	NM_006575.6	NM_006575	14	q22.1	33	0	98.27	106.89	0.785731	0.983021	0.919356	-0.133625	0.0636645
chr14	50464134	50466582	ENST00000682126	intron	11	-	2448	ENSG00000012983	MAP4K5	6867	protein_coding	4270	1	NM_006575.6	NM_006575	14	q22.1	33	0	103.73	120.15	0.720585	0.949244	0.863337	-0.142753	0.0859064
chr14	50466646	50468650	ENST00000682126	intron	10	-	2004	ENSG00000012983	MAP4K5	6867	protein_coding	4270	1	NM_006575.6	NM_006575	14	q22.1	33	0	112.07	150.73	0.552401	0.880757	0.743515	-0.191114	0.137242
chr14	50468783	50475076	ENST00000682126	intron	9	-	6293	ENSG00000012983	MAP4K5	6867	protein_coding	4270	1	NM_006575.6	NM_006575	14	q22.1	33	0	78.11	90.56	0.731556	0.942543	0.862522	-0.130966	0.0800206
chr14	50475150	50476127	ENST00000682126	intron	8	-	977	ENSG00000012983	MAP4K5	6867	protein_coding	4270	1	NM_006575.6	NM_006575	14	q22.1	33	0	73.13	76.4	0.871753	0.992144	0.957199	-0.085446	0.0349455
chr14	50476171	50476258	ENST00000682126	intron	7	-	87	ENSG00000012983	MAP4K5	6867	protein_coding	4270	1	NM_006575.6	NM_006575	14	q22.1	33	0	79.84	88.45	0.756645	0.982165	0.902657	-0.146012	0.0795086
chr14	50476307	50482360	ENST00000682126	intron	6	-	6053	ENSG00000012983	MAP4K5	6867	protein_coding	4270	1	NM_006575.6	NM_006575	14	q22.1	33	0	60	70.45	0.642673	0.970728	0.851668	-0.208995	0.11906
chr14	50482417	50485577	ENST00000682126	intron	5	-	3160	ENSG00000012983	MAP4K5	6867	protein_coding	4270	1	NM_006575.6	NM_006575	14	q22.1	33	0	58.42	79.64	0.540488	0.894638	0.733551	-0.193063	0.161087
chr14	50485643	50486103	ENST00000682126	intron	4	-	460	ENSG00000012983	MAP4K5	6867	protein_coding	4270	1	NM_006575.6	NM_006575	14	q22.1	33	0	65.65	80.22	0.631636	0.927696	0.818374	-0.186738	0.109322
chr14	50486195	50504799	ENST00000682126	intron	3	-	18604	ENSG00000012983	MAP4K5	6867	protein_coding	4270	1	NM_006575.6	NM_006575	14	q22.1	33	0	52.05	60.22	0.68025	0.963699	0.864331	-0.18408	0.0993686
chr14	50504858	50531941	ENST00000682126	intron	2	-	27083	ENSG00000012983	MAP4K5	6867	protein_coding	4270	1	NM_006575.6	NM_006575	14	q22.1	33	0	34.24	42.67	0.603819	0.948701	0.802437	-0.198618	0.146264
chr14	50532159	50532447	ENST00000682126	intron	1	-	288	ENSG00000012983	MAP4K5	6867	protein_coding	4270	1	NM_006575.6	NM_006575	14	q22.1	33	0	8.85	27.45	0.0661438	0.702386	0.322404	-0.256261	0.379982
chr14	50560300	50587830	ENST00000358385	intron	1	+	27530	ENSG00000198513	ATL1	11231	protein_coding	2504	1	NM_015915.5	NM_015915	14	q22.1	14	0	NA	NA	NA	NA	NA	NA	NA
chr14	50588079	50590940	ENST00000358385	intron	2	+	2861	ENSG00000198513	ATL1	11231	protein_coding	2504	1	NM_015915.5	NM_015915	14	q22.1	14	0	NA	NA	NA	NA	NA	NA	NA
chr14	50591076	50591534	ENST00000358385	intron	3	+	458	ENSG00000198513	ATL1	11231	protein_coding	2504	1	NM_015915.5	NM_015915	14	q22.1	14	0	NA	NA	NA	NA	NA	NA	NA
chr14	50591640	50593845	ENST00000358385	intron	4	+	2205	ENSG00000198513	ATL1	11231	protein_coding	2504	1	NM_015915.5	NM_015915	14	q22.1	14	0	NA	NA	NA	NA	NA	NA	NA
chr14	50593897	50595575	ENST00000358385	intron	5	+	1678	ENSG00000198513	ATL1	11231	protein_coding	2504	1	NM_015915.5	NM_015915	14	q22.1	14	0	NA	NA	NA	NA	NA	NA	NA
chr14	50595633	50613258	ENST00000358385	intron	6	+	17625	ENSG00000198513	ATL1	11231	protein_coding	2504	1	NM_015915.5	NM_015915	14	q22.1	14	0	NA	NA	NA	NA	NA	NA	NA
chr14	50613352	50614372	ENST00000358385	intron	7	+	1020	ENSG00000198513	ATL1	11231	protein_coding	2504	1	NM_015915.5	NM_015915	14	q22.1	14	0	NA	NA	NA	NA	NA	NA	NA
chr14	50614512	50620598	ENST00000358385	intron	8	+	6086	ENSG00000198513	ATL1	11231	protein_coding	2504	1	NM_015915.5	NM_015915	14	q22.1	14	0	NA	NA	NA	NA	NA	NA	NA
chr14	50620727	50621842	ENST00000358385	intron	9	+	1115	ENSG00000198513	ATL1	11231	protein_coding	2504	1	NM_015915.5	NM_015915	14	q22.1	14	0	NA	NA	NA	NA	NA	NA	NA
chr14	50621900	50623176	ENST00000358385	intron	10	+	1276	ENSG00000198513	ATL1	11231	protein_coding	2504	1	NM_015915.5	NM_015915	14	q22.1	14	0	NA	NA	NA	NA	NA	NA	NA
chr14	50623249	50628030	ENST00000358385	intron	11	+	4781	ENSG00000198513	ATL1	11231	protein_coding	2504	1	NM_015915.5	NM_015915	14	q22.1	14	0	NA	NA	NA	NA	NA	NA	NA
chr14	50628463	50629994	ENST00000358385	intron	12	+	1531	ENSG00000198513	ATL1	11231	protein_coding	2504	1	NM_015915.5	NM_015915	14	q22.1	14	0	NA	NA	NA	NA	NA	NA	NA
chr14	50630010	50632228	ENST00000358385	intron	13	+	2218	ENSG00000198513	ATL1	11231	protein_coding	2504	1	NM_015915.5	NM_015915	14	q22.1	14	1	NA	NA	NA	NA	NA	NA	NA
chr14	50723673	50725952	ENST00000530997	intron	30	-	2279	ENSG00000100503	NIN	14906	protein_coding	10334	1	NM_020921.4	NM_020921	14	q22.1	31	1	122.04	259.35	0.345094	0.587388	0.470561	-0.125467	0.116827
chr14	50726067	50729522	ENST00000530997	intron	29	-	3455	ENSG00000100503	NIN	14906	protein_coding	10334	1	NM_020921.4	NM_020921	14	q22.1	31	0	135.55	235.18	0.44958	0.700018	0.576367	-0.126787	0.123651
chr14	50729724	50735515	ENST00000530997	intron	28	-	5791	ENSG00000100503	NIN	14906	protein_coding	10334	1	NM_020921.4	NM_020921	14	q22.1	31	0	150.62	204.27	0.613803	0.849689	0.737357	-0.123554	0.112331
chr14	50735618	50738139	ENST00000530997	intron	27	-	2521	ENSG00000100503	NIN	14906	protein_coding	10334	1	NM_020921.4	NM_020921	14	q22.1	31	0	185.02	225.07	0.716684	0.903656	0.822055	-0.105371	0.0816009
chr14	50738287	50739307	ENST00000530997	intron	26	-	1020	ENSG00000100503	NIN	14906	protein_coding	10334	1	NM_020921.4	NM_020921	14	q22.1	31	0	147.73	232.33	0.479914	0.77407	0.635863	-0.155949	0.138208
chr14	50739488	50741581	ENST00000530997	intron	25	-	2093	ENSG00000100503	NIN	14906	protein_coding	10334	1	NM_020921.4	NM_020921	14	q22.1	31	0	134.82	229.67	0.46008	0.705102	0.587016	-0.126936	0.118086
chr14	50741729	50743415	ENST00000530997	intron	24	-	1686	ENSG00000100503	NIN	14906	protein_coding	10334	1	NM_020921.4	NM_020921	14	q22.1	31	0	266.07	380.84	0.587618	0.79826	0.69864	-0.111021	0.09962
chr14	50743530	50744242	ENST00000530997	intron	23	-	712	ENSG00000100503	NIN	14906	protein_coding	10334	1	NM_020921.4	NM_020921	14	q22.1	31	0	205.89	315.04	0.523047	0.769019	0.653536	-0.130489	0.115483
chr14	50744366	50747991	ENST00000530997	intron	22	-	3625	ENSG00000100503	NIN	14906	protein_coding	10334	1	NM_020921.4	NM_020921	14	q22.1	31	0	184.93	304.25	0.474018	0.742969	0.607823	-0.133804	0.135146
chr14	50748106	50752517	ENST00000530997	intron	21	-	4411	ENSG00000100503	NIN	14906	protein_coding	10334	1	NM_020921.4	NM_020921	14	q22.1	31	0	216.55	281.64	0.670874	0.852402	0.768889	-0.0980158	0.0835129
chr14	50752734	50754562	ENST00000530997	intron	20	-	1828	ENSG00000100503	NIN	14906	protein_coding	10334	1	NM_020921.4	NM_020921	14	q22.1	31	0	272.04	326.58	0.743673	0.904569	0.832997	-0.0893231	0.0715722
chr14	50754633	50754741	ENST00000530997	intron	19	-	108	ENSG00000100503	NIN	14906	protein_coding	10334	1	NM_020921.4	NM_020921	14	q22.1	31	0	209.65	265.45	0.670799	0.882089	0.789791	-0.118992	0.0922983
chr14	50754868	50756491	ENST00000530997	intron	18	-	1623	ENSG00000100503	NIN	14906	protein_coding	10334	1	NM_020921.4	NM_020921	14	q22.1	31	0	47.36	282.11	0.0810484	0.273161	0.167878	-0.0868293	0.105283
chr14	50758631	50759856	ENST00000530997	intron	17	-	1225	ENSG00000100503	NIN	14906	protein_coding	10334	1	NM_020921.4	NM_020921	14	q22.1	31	0	25.55	211.11	0.0391661	0.238099	0.121027	-0.0818608	0.117072
chr14	50760360	50761789	ENST00000530997	intron	16	-	1429	ENSG00000100503	NIN	14906	protein_coding	10334	1	NM_020921.4	NM_020921	14	q22.1	31	0	131.11	220.75	0.426627	0.736858	0.59393	-0.167303	0.142929
chr14	50761912	50763825	ENST00000530997	intron	15	-	1913	ENSG00000100503	NIN	14906	protein_coding	10334	1	NM_020921.4	NM_020921	14	q22.1	31	0	275.96	380.6	0.59207	0.830763	0.725066	-0.132996	0.105698
chr14	50763965	50766306	ENST00000530997	intron	14	-	2341	ENSG00000100503	NIN	14906	protein_coding	10334	1	NM_020921.4	NM_020921	14	q22.1	31	0	84.87	137.84	0.473691	0.741731	0.615714	-0.142023	0.126017
chr14	50766397	50766779	ENST00000530997	intron	13	-	382	ENSG00000100503	NIN	14906	protein_coding	10334	1	NM_020921.4	NM_020921	14	q22.1	31	0	147.13	218.31	0.568108	0.767068	0.67395	-0.105842	0.0931183
chr14	50766891	50770387	ENST00000530997	intron	12	-	3496	ENSG00000100503	NIN	14906	protein_coding	10334	1	NM_020921.4	NM_020921	14	q22.1	31	0	131.65	175.8	0.629249	0.846711	0.748862	-0.119613	0.0978489
chr14	50770563	50770851	ENST00000530997	intron	11	-	288	ENSG00000100503	NIN	14906	protein_coding	10334	1	NM_020921.4	NM_020921	14	q22.1	31	0	205.15	228.35	0.826974	0.948218	0.898402	-0.0714276	0.0498161
chr14	50770993	50771331	ENST00000530997	intron	10	-	338	ENSG00000100503	NIN	14906	protein_coding	10334	1	NM_020921.4	NM_020921	14	q22.1	31	0	221.15	265.71	0.721221	0.921256	0.832298	-0.111077	0.0889575
chr14	50771469	50772300	ENST00000530997	intron	9	-	831	ENSG00000100503	NIN	14906	protein_coding	10334	1	NM_020921.4	NM_020921	14	q22.1	31	0	345.44	436.71	0.727689	0.847352	0.791005	-0.0633166	0.056347
chr14	50772469	50772948	ENST00000530997	intron	8	-	479	ENSG00000100503	NIN	14906	protein_coding	10334	1	NM_020921.4	NM_020921	14	q22.1	31	0	165.33	214.62	0.654197	0.859764	0.770338	-0.116141	0.0894262
chr14	50773096	50776948	ENST00000530997	intron	7	-	3852	ENSG00000100503	NIN	14906	protein_coding	10334	1	NM_020921.4	NM_020921	14	q22.1	31	0	357.55	422.78	0.770316	0.902568	0.845712	-0.0753958	0.0568564
chr14	50777140	50778764	ENST00000530997	intron	6	-	1624	ENSG00000100503	NIN	14906	protein_coding	10334	1	NM_020921.4	NM_020921	14	q22.1	31	0	153.27	208.56	0.631964	0.823391	0.734896	-0.102932	0.088495
chr14	50778805	50792711	ENST00000530997	intron	5	-	13906	ENSG00000100503	NIN	14906	protein_coding	10334	1	NM_020921.4	NM_020921	14	q22.1	31	0	230.24	397.18	0.47297	0.680762	0.579687	-0.106716	0.101075
chr14	50792882	50806736	ENST00000530997	intron	4	-	13854	ENSG00000100503	NIN	14906	protein_coding	10334	1	NM_020921.4	NM_020921	14	q22.1	31	0	258.82	414.35	0.539743	0.705215	0.624641	-0.0848982	0.0805741
chr14	50806819	50821873	ENST00000530997	intron	3	-	15054	ENSG00000100503	NIN	14906	protein_coding	10334	1	NM_020921.4	NM_020921	14	q22.1	31	0	274.07	355.82	0.675295	0.847884	0.770249	-0.094954	0.0776348
chr14	50822078	50830463	ENST00000530997	intron	2	-	8385	ENSG00000100503	NIN	14906	protein_coding	10334	1	NM_020921.4	NM_020921	14	q22.1	31	0	170.67	271.16	0.54211	0.711087	0.629407	-0.0872966	0.0816801
chr14	50830518	50831005	ENST00000530997	intron	1	-	487	ENSG00000100503	NIN	14906	protein_coding	10334	1	NM_020921.4	NM_020921	14	q22.1	31	0	167.65	214.44	0.670748	0.875689	0.781804	-0.111056	0.0938849
chr14	50977354	50979386	ENST00000684578	intron	12	-	2032	ENSG00000100505	TRIM9	16288	protein_coding	4579	1	NM_001387360.1	NM_001387369	14	q22.1	13	1	NA	NA	NA	NA	NA	NA	NA
chr14	50979550	50981799	ENST00000684578	intron	11	-	2249	ENSG00000100505	TRIM9	16288	protein_coding	4579	1	NM_001387360.1	NM_001387369	14	q22.1	13	0	NA	NA	NA	NA	NA	NA	NA
chr14	50982104	50982941	ENST00000684578	intron	10	-	837	ENSG00000100505	TRIM9	16288	protein_coding	4579	1	NM_001387360.1	NM_001387369	14	q22.1	13	0	NA	NA	NA	NA	NA	NA	NA
chr14	50982966	50983379	ENST00000684578	intron	9	-	413	ENSG00000100505	TRIM9	16288	protein_coding	4579	1	NM_001387360.1	NM_001387369	14	q22.1	13	0	NA	NA	NA	NA	NA	NA	NA
chr14	50983422	50985955	ENST00000684578	intron	8	-	2533	ENSG00000100505	TRIM9	16288	protein_coding	4579	1	NM_001387360.1	NM_001387369	14	q22.1	13	0	NA	NA	NA	NA	NA	NA	NA
chr14	50986145	50998049	ENST00000684578	intron	7	-	11904	ENSG00000100505	TRIM9	16288	protein_coding	4579	1	NM_001387360.1	NM_001387369	14	q22.1	13	0	NA	NA	NA	NA	NA	NA	NA
chr14	50998189	51000682	ENST00000684578	intron	6	-	2493	ENSG00000100505	TRIM9	16288	protein_coding	4579	1	NM_001387360.1	NM_001387369	14	q22.1	13	0	NA	NA	NA	NA	NA	NA	NA
chr14	51000841	51009079	ENST00000684578	intron	5	-	8238	ENSG00000100505	TRIM9	16288	protein_coding	4579	1	NM_001387360.1	NM_001387369	14	q22.1	13	0	NA	NA	NA	NA	NA	NA	NA
chr14	51009234	51010383	ENST00000684578	intron	4	-	1149	ENSG00000100505	TRIM9	16288	protein_coding	4579	1	NM_001387360.1	NM_001387369	14	q22.1	13	0	NA	NA	NA	NA	NA	NA	NA
chr14	51010495	51022834	ENST00000684578	intron	3	-	12339	ENSG00000100505	TRIM9	16288	protein_coding	4579	1	NM_001387360.1	NM_001387369	14	q22.1	13	0	NA	NA	NA	NA	NA	NA	NA
chr14	51022958	51025264	ENST00000684578	intron	2	-	2306	ENSG00000100505	TRIM9	16288	protein_coding	4579	1	NM_001387360.1	NM_001387369	14	q22.1	13	0	NA	NA	NA	NA	NA	NA	NA
chr14	51025361	51094117	ENST00000684578	intron	1	-	68756	ENSG00000100505	TRIM9	16288	protein_coding	4579	1	NM_001387360.1	NM_001387369	14	q22.1	13	0	NA	NA	NA	NA	NA	NA	NA
chr14	51240445	51243855	ENST00000457354	intron	1	+	3410	ENSG00000139921	TMX1	15487	protein_coding	4025	1	NM_030755.5	NM_030755	14	q22.1	8	0	59.51	73.78	0.635764	0.925157	0.806587	-0.170823	0.11857
chr14	51243972	51245312	ENST00000457354	intron	2	+	1340	ENSG00000139921	TMX1	15487	protein_coding	4025	1	NM_030755.5	NM_030755	14	q22.1	8	0	78.4	94.8	0.664932	0.935176	0.827004	-0.162072	0.108172
chr14	51245359	51247091	ENST00000457354	intron	3	+	1732	ENSG00000139921	TMX1	15487	protein_coding	4025	1	NM_030755.5	NM_030755	14	q22.1	8	0	48.09	88.58	0.366797	0.703663	0.542899	-0.176102	0.160764
chr14	51247221	51249325	ENST00000457354	intron	4	+	2104	ENSG00000139921	TMX1	15487	protein_coding	4025	1	NM_030755.5	NM_030755	14	q22.1	8	0	84.78	119.04	0.55241	0.849118	0.712198	-0.159787	0.136921
chr14	51249372	51249467	ENST00000457354	intron	5	+	95	ENSG00000139921	TMX1	15487	protein_coding	4025	1	NM_030755.5	NM_030755	14	q22.1	8	0	89.6	110.93	0.58896	0.94664	0.807717	-0.218757	0.138924
chr14	51249570	51249692	ENST00000457354	intron	6	+	122	ENSG00000139921	TMX1	15487	protein_coding	4025	1	NM_030755.5	NM_030755	14	q22.1	8	0	91.38	104.27	0.743957	0.960382	0.876379	-0.132421	0.0840029
chr14	51249766	51254340	ENST00000457354	intron	7	+	4574	ENSG00000139921	TMX1	15487	protein_coding	4025	1	NM_030755.5	NM_030755	14	q22.1	8	1	92.36	140.36	0.515157	0.779536	0.658022	-0.142866	0.121513
chr14	51860791	51877616	ENST00000556766	intron	1	+	16825	ENSG00000186469	GNG2	4404	protein_coding	3573	1	NM_053064.5	NM_053064	14	q22.1	4	0	390.62	499.65	0.709077	0.855017	0.781787	-0.0727102	0.0732296
chr14	51877658	51950649	ENST00000556766	intron	2	+	72991	ENSG00000186469	GNG2	4404	protein_coding	3573	1	NM_053064.5	NM_053064	14	q22.1	4	0	433.84	571.24	0.698334	0.835059	0.759471	-0.0611363	0.0755886
chr14	51950766	51966558	ENST00000556766	intron	3	+	15792	ENSG00000186469	GNG2	4404	protein_coding	3573	1	NM_053064.5	NM_053064	14	q22.1	4	1	378.4	479.69	0.711241	0.855531	0.788843	-0.0776016	0.066688
chr14	52643631	52646153	ENST00000395686	intron	15	-	2522	ENSG00000197930	ERO1A	13280	protein_coding	5139	1	NM_014584.3	NM_001382474	14	q22.1	16	1	156.8	174.87	0.811674	0.952606	0.896666	-0.084992	0.0559404
chr14	52646288	52646374	ENST00000395686	intron	14	-	86	ENSG00000197930	ERO1A	13280	protein_coding	5139	1	NM_014584.3	NM_001382474	14	q22.1	16	0	140.13	155.13	0.799614	0.964588	0.903307	-0.103693	0.0612811
chr14	52646462	52652238	ENST00000395686	intron	13	-	5776	ENSG00000197930	ERO1A	13280	protein_coding	5139	1	NM_014584.3	NM_001382474	14	q22.1	16	0	145.49	188.84	0.623522	0.88075	0.770441	-0.146918	0.110309
chr14	52652309	52653068	ENST00000395686	intron	12	-	759	ENSG00000197930	ERO1A	13280	protein_coding	5139	1	NM_014584.3	NM_001382474	14	q22.1	16	0	182.07	207.25	0.785667	0.942444	0.878504	-0.0928372	0.0639399
chr14	52653316	52657916	ENST00000395686	intron	11	-	4600	ENSG00000197930	ERO1A	13280	protein_coding	5139	1	NM_014584.3	NM_001382474	14	q22.1	16	0	226.62	243.09	0.871312	0.971331	0.932247	-0.0609349	0.0390832
chr14	52658010	52658123	ENST00000395686	intron	10	-	113	ENSG00000197930	ERO1A	13280	protein_coding	5139	1	NM_014584.3	NM_001382474	14	q22.1	16	0	193.13	203.13	0.868361	0.991195	0.95077	-0.0824097	0.0404249
chr14	52658151	52661292	ENST00000395686	intron	9	-	3141	ENSG00000197930	ERO1A	13280	protein_coding	5139	1	NM_014584.3	NM_001382474	14	q22.1	16	0	168.25	203.93	0.718443	0.917655	0.825038	-0.106595	0.0926169
chr14	52661305	52663800	ENST00000395686	intron	8	-	2495	ENSG00000197930	ERO1A	13280	protein_coding	5139	1	NM_014584.3	NM_001382474	14	q22.1	16	0	137.35	180.42	0.638307	0.861163	0.761279	-0.122972	0.0998838
chr14	52663848	52666374	ENST00000395686	intron	7	-	2526	ENSG00000197930	ERO1A	13280	protein_coding	5139	1	NM_014584.3	NM_001382474	14	q22.1	16	0	169.67	192.98	0.791408	0.944999	0.87921	-0.0878026	0.0657883
chr14	52666496	52671629	ENST00000395686	intron	6	-	5133	ENSG00000197930	ERO1A	13280	protein_coding	5139	1	NM_014584.3	NM_001382474	14	q22.1	16	0	129.29	180.76	0.594294	0.833675	0.715258	-0.120964	0.118417
chr14	52671704	52671794	ENST00000395686	intron	5	-	90	ENSG00000197930	ERO1A	13280	protein_coding	5139	1	NM_014584.3	NM_001382474	14	q22.1	16	0	125.27	135.91	0.817551	0.982218	0.921713	-0.104162	0.0605054
chr14	52671872	52678433	ENST00000395686	intron	4	-	6561	ENSG00000197930	ERO1A	13280	protein_coding	5139	1	NM_014584.3	NM_001382474	14	q22.1	16	0	112.69	144	0.661165	0.883984	0.782569	-0.121404	0.101415
chr14	52678473	52682324	ENST00000395686	intron	3	-	3851	ENSG00000197930	ERO1A	13280	protein_coding	5139	1	NM_014584.3	NM_001382474	14	q22.1	16	0	125.62	153.98	0.673517	0.91606	0.81582	-0.142303	0.100239
chr14	52682409	52683787	ENST00000395686	intron	2	-	1378	ENSG00000197930	ERO1A	13280	protein_coding	5139	1	NM_014584.3	NM_001382474	14	q22.1	16	0	151.47	171.16	0.778694	0.959363	0.884961	-0.106268	0.0744019
chr14	52683908	52695367	ENST00000395686	intron	1	-	11459	ENSG00000197930	ERO1A	13280	protein_coding	5139	1	NM_014584.3	NM_001382474	14	q22.1	16	0	66.58	86.42	0.612404	0.896602	0.770424	-0.158019	0.126178
chr14	53046950	53051843	ENST00000673822	intron	12	-	4893	ENSG00000100523	DDHD1	19714	protein_coding	12941	1	NM_001160148.2	NM_001160148	14	q22.1	13	1	18.11	77.04	0.128444	0.370702	0.235073	-0.106629	0.135629
chr14	53051928	53054437	ENST00000673822	intron	11	-	2509	ENSG00000100523	DDHD1	19714	protein_coding	12941	1	NM_001160148.2	NM_001160148	14	q22.1	13	0	23.24	96.58	0.133281	0.373937	0.24063	-0.107349	0.133307
chr14	53054630	53055659	ENST00000673822	intron	10	-	1029	ENSG00000100523	DDHD1	19714	protein_coding	12941	1	NM_001160148.2	NM_001160148	14	q22.1	13	0	52.36	62.49	0.678946	0.947621	0.837894	-0.158948	0.109727
chr14	53055913	53058476	ENST00000673822	intron	9	-	2563	ENSG00000100523	DDHD1	19714	protein_coding	12941	1	NM_001160148.2	NM_001160148	14	q22.1	13	0	85.13	99.27	0.736495	0.93883	0.85756	-0.121065	0.0812703
chr14	53058627	53061125	ENST00000673822	intron	8	-	2498	ENSG00000100523	DDHD1	19714	protein_coding	12941	1	NM_001160148.2	NM_001160148	14	q22.1	13	0	54.2	63.05	0.660357	0.970234	0.859635	-0.199278	0.110598
chr14	53061202	53062942	ENST00000673822	intron	7	-	1740	ENSG00000100523	DDHD1	19714	protein_coding	12941	1	NM_001160148.2	NM_001160148	14	q22.1	13	0	48.76	63.31	0.605152	0.900156	0.770178	-0.165026	0.129977
chr14	53063206	53072596	ENST00000673822	intron	6	-	9390	ENSG00000100523	DDHD1	19714	protein_coding	12941	1	NM_001160148.2	NM_001160148	14	q22.1	13	0	42.84	54.38	0.586672	0.929204	0.78779	-0.201117	0.141414
chr14	53072704	53073740	ENST00000673822	intron	5	-	1036	ENSG00000100523	DDHD1	19714	protein_coding	12941	1	NM_001160148.2	NM_001160148	14	q22.1	13	0	68.62	75.13	0.797526	0.978082	0.91335	-0.115825	0.0647322
chr14	53073848	53091784	ENST00000673822	intron	4	-	17936	ENSG00000100523	DDHD1	19714	protein_coding	12941	1	NM_001160148.2	NM_001160148	14	q22.1	13	0	66.16	84.02	0.649065	0.891486	0.787432	-0.138367	0.104054
chr14	53091933	53093315	ENST00000673822	intron	3	-	1382	ENSG00000100523	DDHD1	19714	protein_coding	12941	1	NM_001160148.2	NM_001160148	14	q22.1	13	0	79.04	101.35	0.660201	0.873194	0.779872	-0.119671	0.0933224
chr14	53093445	53103682	ENST00000673822	intron	2	-	10237	ENSG00000100523	DDHD1	19714	protein_coding	12941	1	NM_001160148.2	NM_001160148	14	q22.1	13	0	28.51	119.42	0.148168	0.35329	0.238737	-0.0905695	0.114553
chr14	53103857	53152260	ENST00000673822	intron	1	-	48403	ENSG00000100523	DDHD1	19714	protein_coding	12941	1	NM_001160148.2	NM_001160148	14	q22.1	13	0	96.47	124.82	0.635746	0.879594	0.772873	-0.137127	0.106721
chr14	54567339	54567495	ENST00000554335	intron	1	+	156	ENSG00000020577	SAMD4A	23023	protein_coding	7157	1	NM_015589.6	NM_015589	14	q22.2	13	0	NA	NA	NA	NA	NA	NA	NA
chr14	54568113	54702061	ENST00000554335	intron	2	+	133948	ENSG00000020577	SAMD4A	23023	protein_coding	7157	1	NM_015589.6	NM_015589	14	q22.2	13	0	3.71	7.96	0.0441652	0.879246	0.46608	-0.421915	0.413165
chr14	54702581	54737023	ENST00000554335	intron	3	+	34442	ENSG00000020577	SAMD4A	23023	protein_coding	7157	1	NM_015589.6	NM_015589	14	q22.2	13	0	NA	NA	NA	NA	NA	NA	NA
chr14	54737288	54748814	ENST00000554335	intron	4	+	11526	ENSG00000020577	SAMD4A	23023	protein_coding	7157	1	NM_015589.6	NM_015589	14	q22.2	13	0	NA	NA	NA	NA	NA	NA	NA
chr14	54748925	54751450	ENST00000554335	intron	5	+	2525	ENSG00000020577	SAMD4A	23023	protein_coding	7157	1	NM_015589.6	NM_015589	14	q22.2	13	0	NA	NA	NA	NA	NA	NA	NA
chr14	54751538	54760160	ENST00000554335	intron	6	+	8622	ENSG00000020577	SAMD4A	23023	protein_coding	7157	1	NM_015589.6	NM_015589	14	q22.2	13	0	NA	NA	NA	NA	NA	NA	NA
chr14	54760495	54764454	ENST00000554335	intron	7	+	3959	ENSG00000020577	SAMD4A	23023	protein_coding	7157	1	NM_015589.6	NM_015589	14	q22.2	13	0	NA	NA	NA	NA	NA	NA	NA
chr14	54764541	54770103	ENST00000554335	intron	8	+	5562	ENSG00000020577	SAMD4A	23023	protein_coding	7157	1	NM_015589.6	NM_015589	14	q22.2	13	0	NA	NA	NA	NA	NA	NA	NA
chr14	54770223	54774933	ENST00000554335	intron	9	+	4710	ENSG00000020577	SAMD4A	23023	protein_coding	7157	1	NM_015589.6	NM_015589	14	q22.2	13	0	NA	NA	NA	NA	NA	NA	NA
chr14	54775136	54776413	ENST00000554335	intron	10	+	1277	ENSG00000020577	SAMD4A	23023	protein_coding	7157	1	NM_015589.6	NM_015589	14	q22.2	13	0	NA	NA	NA	NA	NA	NA	NA
chr14	54776541	54784536	ENST00000554335	intron	11	+	7995	ENSG00000020577	SAMD4A	23023	protein_coding	7157	1	NM_015589.6	NM_015589	14	q22.2	13	0	4.76	15.73	0.0539936	0.686645	0.302606	-0.248613	0.384039
chr14	54784621	54788915	ENST00000554335	intron	12	+	4294	ENSG00000020577	SAMD4A	23023	protein_coding	7157	1	NM_015589.6	NM_015589	14	q22.2	13	1	6.87	11.76	0.158079	0.911312	0.584184	-0.426105	0.327129
chr14	55148474	55150798	ENST00000247191	intron	18	-	2324	ENSG00000126787	DLGAP5	16864	protein_coding	2881	1	NM_014750.5	NM_014750	14	q22.3	19	1	NA	NA	NA	NA	NA	NA	NA
chr14	55150849	55151694	ENST00000247191	intron	17	-	845	ENSG00000126787	DLGAP5	16864	protein_coding	2881	1	NM_014750.5	NM_014750	14	q22.3	19	0	NA	NA	NA	NA	NA	NA	NA
chr14	55151942	55152589	ENST00000247191	intron	16	-	647	ENSG00000126787	DLGAP5	16864	protein_coding	2881	1	NM_014750.5	NM_014750	14	q22.3	19	0	NA	NA	NA	NA	NA	NA	NA
chr14	55152648	55154616	ENST00000247191	intron	15	-	1968	ENSG00000126787	DLGAP5	16864	protein_coding	2881	1	NM_014750.5	NM_014750	14	q22.3	19	0	NA	NA	NA	NA	NA	NA	NA
chr14	55154807	55158521	ENST00000247191	intron	14	-	3714	ENSG00000126787	DLGAP5	16864	protein_coding	2881	1	NM_014750.5	NM_014750	14	q22.3	19	0	NA	NA	NA	NA	NA	NA	NA
chr14	55158742	55162970	ENST00000247191	intron	13	-	4228	ENSG00000126787	DLGAP5	16864	protein_coding	2881	1	NM_014750.5	NM_014750	14	q22.3	19	0	NA	NA	NA	NA	NA	NA	NA
chr14	55163076	55169398	ENST00000247191	intron	12	-	6322	ENSG00000126787	DLGAP5	16864	protein_coding	2881	1	NM_014750.5	NM_014750	14	q22.3	19	0	NA	NA	NA	NA	NA	NA	NA
chr14	55169560	55170701	ENST00000247191	intron	11	-	1141	ENSG00000126787	DLGAP5	16864	protein_coding	2881	1	NM_014750.5	NM_014750	14	q22.3	19	0	NA	NA	NA	NA	NA	NA	NA
chr14	55170788	55175345	ENST00000247191	intron	10	-	4557	ENSG00000126787	DLGAP5	16864	protein_coding	2881	1	NM_014750.5	NM_014750	14	q22.3	19	0	NA	NA	NA	NA	NA	NA	NA
chr14	55175473	55175893	ENST00000247191	intron	9	-	420	ENSG00000126787	DLGAP5	16864	protein_coding	2881	1	NM_014750.5	NM_014750	14	q22.3	19	0	NA	NA	NA	NA	NA	NA	NA
chr14	55176019	55177061	ENST00000247191	intron	8	-	1042	ENSG00000126787	DLGAP5	16864	protein_coding	2881	1	NM_014750.5	NM_014750	14	q22.3	19	0	NA	NA	NA	NA	NA	NA	NA
chr14	55177337	55179628	ENST00000247191	intron	7	-	2291	ENSG00000126787	DLGAP5	16864	protein_coding	2881	1	NM_014750.5	NM_014750	14	q22.3	19	0	NA	NA	NA	NA	NA	NA	NA
chr14	55179700	55180655	ENST00000247191	intron	6	-	955	ENSG00000126787	DLGAP5	16864	protein_coding	2881	1	NM_014750.5	NM_014750	14	q22.3	19	0	NA	NA	NA	NA	NA	NA	NA
chr14	55180779	55181212	ENST00000247191	intron	5	-	433	ENSG00000126787	DLGAP5	16864	protein_coding	2881	1	NM_014750.5	NM_014750	14	q22.3	19	0	NA	NA	NA	NA	NA	NA	NA
chr14	55181298	55182369	ENST00000247191	intron	4	-	1071	ENSG00000126787	DLGAP5	16864	protein_coding	2881	1	NM_014750.5	NM_014750	14	q22.3	19	0	NA	NA	NA	NA	NA	NA	NA
chr14	55182433	55183559	ENST00000247191	intron	3	-	1126	ENSG00000126787	DLGAP5	16864	protein_coding	2881	1	NM_014750.5	NM_014750	14	q22.3	19	0	NA	NA	NA	NA	NA	NA	NA
chr14	55183754	55188941	ENST00000247191	intron	2	-	5187	ENSG00000126787	DLGAP5	16864	protein_coding	2881	1	NM_014750.5	NM_014750	14	q22.3	19	0	NA	NA	NA	NA	NA	NA	NA
chr14	55189181	55191462	ENST00000247191	intron	1	-	2281	ENSG00000126787	DLGAP5	16864	protein_coding	2881	1	NM_014750.5	NM_014750	14	q22.3	19	0	NA	NA	NA	NA	NA	NA	NA
chr14	55271538	55350380	ENST00000313833	intron	1	+	78842	ENSG00000178974	FBXO34	20201	protein_coding	3348	1	NM_017943.4	NM_017943	14	q22.3	2	1	32.89	54.71	0.400905	0.785382	0.60117	-0.200264	0.184212
chr14	56118738	56178334	ENST00000267460	intron	1	+	59596	ENSG00000139946	PELI2	8828	protein_coding	5871	1	NM_021255.3	NM_021255	14	q22.3	6	0	119.24	152.29	0.672241	0.882809	0.78298	-0.110738	0.0998289
chr14	56178465	56279675	ENST00000267460	intron	2	+	101210	ENSG00000139946	PELI2	8828	protein_coding	5871	1	NM_021255.3	NM_021255	14	q22.3	6	0	123.65	186.29	0.534884	0.793053	0.66375	-0.128866	0.129303
chr14	56279778	56288436	ENST00000267460	intron	3	+	8658	ENSG00000139946	PELI2	8828	protein_coding	5871	1	NM_021255.3	NM_021255	14	q22.3	6	0	116.47	136.25	0.717718	0.949239	0.854826	-0.137108	0.0944134
chr14	56288635	56290267	ENST00000267460	intron	4	+	1632	ENSG00000139946	PELI2	8828	protein_coding	5871	1	NM_021255.3	NM_021255	14	q22.3	6	0	118.02	137.4	0.733681	0.94488	0.858952	-0.125271	0.0859278
chr14	56290457	56296599	ENST00000267460	intron	5	+	6142	ENSG00000139946	PELI2	8828	protein_coding	5871	1	NM_021255.3	NM_021255	14	q22.3	6	1	30.98	71.56	0.285989	0.567097	0.432923	-0.146935	0.134174
chr14	57269389	57274243	ENST00000261558	intron	1	+	4854	ENSG00000053770	AP5M1	20192	protein_coding	11675	1	NM_018229.4	NM_018229	14	q22.3	8	0	56.84	79.75	0.548819	0.861037	0.712727	-0.163908	0.148309
chr14	57274890	57280194	ENST00000261558	intron	2	+	5304	ENSG00000053770	AP5M1	20192	protein_coding	11675	1	NM_018229.4	NM_018229	14	q22.3	8	0	45.62	89.33	0.357282	0.64945	0.510691	-0.153409	0.138759
chr14	57280423	57282088	ENST00000261558	intron	3	+	1665	ENSG00000053770	AP5M1	20192	protein_coding	11675	1	NM_018229.4	NM_018229	14	q22.3	8	0	60.11	95.09	0.477485	0.768612	0.632138	-0.154653	0.136474
chr14	57282229	57282933	ENST00000261558	intron	4	+	704	ENSG00000053770	AP5M1	20192	protein_coding	11675	1	NM_018229.4	NM_018229	14	q22.3	8	0	47.36	73.65	0.450885	0.805009	0.643041	-0.192157	0.161967
chr14	57283020	57283111	ENST00000261558	intron	5	+	91	ENSG00000053770	AP5M1	20192	protein_coding	11675	1	NM_018229.4	NM_018229	14	q22.3	8	0	57.04	66.84	0.731505	0.937215	0.853381	-0.121876	0.0838335
chr14	57283231	57286222	ENST00000261558	intron	6	+	2991	ENSG00000053770	AP5M1	20192	protein_coding	11675	1	NM_018229.4	NM_018229	14	q22.3	8	0	61.58	84.18	0.576493	0.860402	0.731528	-0.155035	0.128874
chr14	57286320	57288801	ENST00000261558	intron	7	+	2481	ENSG00000053770	AP5M1	20192	protein_coding	11675	1	NM_018229.4	NM_018229	14	q22.3	8	1	66.22	91.71	0.576903	0.844559	0.722059	-0.145156	0.1225
chr14	57390706	57390956	ENST00000556492	intron	1	+	250	ENSG00000139977	NAA30	19844	protein_coding	7600	1	NM_001011713.3	NM_001011713	14	q22.3	5	0	9.76	26.69	0.171747	0.644655	0.36568	-0.193933	0.278975
chr14	57391729	57396751	ENST00000556492	intron	2	+	5022	ENSG00000139977	NAA30	19844	protein_coding	7600	1	NM_001011713.3	NM_001011713	14	q22.3	5	0	22.07	42.6	0.319114	0.726559	0.518075	-0.198961	0.208484
chr14	57396876	57399827	ENST00000556492	intron	3	+	2951	ENSG00000139977	NAA30	19844	protein_coding	7600	1	NM_001011713.3	NM_001011713	14	q22.3	5	0	35.24	72.16	0.327795	0.666459	0.488359	-0.160564	0.178099
chr14	57399884	57409378	ENST00000556492	intron	4	+	9494	ENSG00000139977	NAA30	19844	protein_coding	7600	1	NM_001011713.3	NM_001011713	14	q22.3	5	1	38.45	59.2	0.468042	0.81849	0.649493	-0.181452	0.168997
chr14	58298701	58299797	ENST00000355431	intron	1	+	1096	ENSG00000032219	ARID4A	9885	protein_coding	5864	1	NM_002892.4	NM_002892	14	q23.1	24	0	111.75	155.22	0.589957	0.827813	0.719946	-0.129989	0.107867
chr14	58299861	58301579	ENST00000355431	intron	2	+	1718	ENSG00000032219	ARID4A	9885	protein_coding	5864	1	NM_002892.4	NM_002892	14	q23.1	24	0	133.58	181.33	0.629874	0.83071	0.736668	-0.106794	0.0940417
chr14	58301691	58304943	ENST00000355431	intron	3	+	3252	ENSG00000032219	ARID4A	9885	protein_coding	5864	1	NM_002892.4	NM_002892	14	q23.1	24	0	87.56	140.73	0.474694	0.754893	0.622184	-0.14749	0.132709
chr14	58305010	58306021	ENST00000355431	intron	4	+	1011	ENSG00000032219	ARID4A	9885	protein_coding	5864	1	NM_002892.4	NM_002892	14	q23.1	24	0	98.22	207.55	0.361649	0.584106	0.473235	-0.111586	0.11087
chr14	58306113	58318541	ENST00000355431	intron	5	+	12428	ENSG00000032219	ARID4A	9885	protein_coding	5864	1	NM_002892.4	NM_002892	14	q23.1	24	0	113.96	187.35	0.495111	0.715814	0.608273	-0.113162	0.10754
chr14	58318622	58318710	ENST00000355431	intron	6	+	88	ENSG00000032219	ARID4A	9885	protein_coding	5864	1	NM_002892.4	NM_002892	14	q23.1	24	0	106.16	139.98	0.617636	0.863777	0.758394	-0.140758	0.105383
chr14	58318806	58323484	ENST00000355431	intron	7	+	4678	ENSG00000032219	ARID4A	9885	protein_coding	5864	1	NM_002892.4	NM_002892	14	q23.1	24	0	57.07	124.64	0.256293	0.649997	0.457879	-0.201585	0.192118
chr14	58323618	58328236	ENST00000355431	intron	8	+	4618	ENSG00000032219	ARID4A	9885	protein_coding	5864	1	NM_002892.4	NM_002892	14	q23.1	24	0	126.96	162.44	0.669061	0.870049	0.781581	-0.11252	0.0884678
chr14	58328317	58329527	ENST00000355431	intron	9	+	1210	ENSG00000032219	ARID4A	9885	protein_coding	5864	1	NM_002892.4	NM_002892	14	q23.1	24	0	147.87	184.44	0.666108	0.896639	0.801724	-0.135616	0.0949149
chr14	58329605	58330002	ENST00000355431	intron	10	+	397	ENSG00000032219	ARID4A	9885	protein_coding	5864	1	NM_002892.4	NM_002892	14	q23.1	24	0	105.45	139.98	0.631299	0.854411	0.753322	-0.122023	0.101089
chr14	58330170	58344694	ENST00000355431	intron	11	+	14524	ENSG00000032219	ARID4A	9885	protein_coding	5864	1	NM_002892.4	NM_002892	14	q23.1	24	0	86.87	118.87	0.593545	0.844316	0.730798	-0.137253	0.113518
chr14	58344768	58346410	ENST00000355431	intron	12	+	1642	ENSG00000032219	ARID4A	9885	protein_coding	5864	1	NM_002892.4	NM_002892	14	q23.1	24	0	102.02	122.89	0.715581	0.910523	0.830173	-0.114593	0.0803499
chr14	58346506	58347019	ENST00000355431	intron	13	+	513	ENSG00000032219	ARID4A	9885	protein_coding	5864	1	NM_002892.4	NM_002892	14	q23.1	24	0	70.89	88.96	0.659372	0.900259	0.796875	-0.137503	0.103384
chr14	58347118	58347646	ENST00000355431	intron	14	+	528	ENSG00000032219	ARID4A	9885	protein_coding	5864	1	NM_002892.4	NM_002892	14	q23.1	24	0	69.04	92.04	0.583476	0.880787	0.750109	-0.166633	0.130678
chr14	58347879	58351072	ENST00000355431	intron	15	+	3193	ENSG00000032219	ARID4A	9885	protein_coding	5864	1	NM_002892.4	NM_002892	14	q23.1	24	0	17.18	57.82	0.122545	0.470462	0.297129	-0.174584	0.173333
chr14	58351324	58353657	ENST00000355431	intron	16	+	2333	ENSG00000032219	ARID4A	9885	protein_coding	5864	1	NM_002892.4	NM_002892	14	q23.1	24	0	15.98	65.36	0.0853389	0.455167	0.244492	-0.159153	0.210675
chr14	58353856	58359131	ENST00000355431	intron	17	+	5275	ENSG00000032219	ARID4A	9885	protein_coding	5864	1	NM_002892.4	NM_002892	14	q23.1	24	0	59.44	83.67	0.505928	0.851127	0.71041	-0.204482	0.140717
chr14	58359217	58360900	ENST00000355431	intron	18	+	1683	ENSG00000032219	ARID4A	9885	protein_coding	5864	1	NM_002892.4	NM_002892	14	q23.1	24	0	20.67	54.96	0.165088	0.603406	0.376092	-0.211003	0.227315
chr14	58361043	58364169	ENST00000355431	intron	19	+	3126	ENSG00000032219	ARID4A	9885	protein_coding	5864	1	NM_002892.4	NM_002892	14	q23.1	24	0	21.4	66	0.181603	0.50329	0.324242	-0.142639	0.179047
chr14	58365301	58365517	ENST00000355431	intron	20	+	216	ENSG00000032219	ARID4A	9885	protein_coding	5864	1	NM_002892.4	NM_002892	14	q23.1	24	0	67.62	114.18	0.421149	0.752588	0.592223	-0.171074	0.160365
chr14	58365623	58366023	ENST00000355431	intron	21	+	400	ENSG00000032219	ARID4A	9885	protein_coding	5864	1	NM_002892.4	NM_002892	14	q23.1	24	0	63.6	100.87	0.45389	0.779338	0.630515	-0.176625	0.148824
chr14	58366231	58366882	ENST00000355431	intron	22	+	651	ENSG00000032219	ARID4A	9885	protein_coding	5864	1	NM_002892.4	NM_002892	14	q23.1	24	0	78.44	135.84	0.431074	0.712815	0.577444	-0.146371	0.135371
chr14	58367030	58371885	ENST00000355431	intron	23	+	4855	ENSG00000032219	ARID4A	9885	protein_coding	5864	1	NM_002892.4	NM_002892	14	q23.1	24	1	94.35	145.84	0.494333	0.760629	0.646942	-0.152609	0.113687
chr14	58428464	58429362	ENST00000652326	intron	1	+	898	ENSG00000100578	KIAA0586	19960	protein_coding	8558	1	NM_001329943.3	NM_001329944	14	q23.1	31	0	13.47	39.98	0.124732	0.590941	0.336918	-0.212186	0.254023
chr14	58429434	58430647	ENST00000652326	intron	2	+	1213	ENSG00000100578	KIAA0586	19960	protein_coding	8558	1	NM_001329943.3	NM_001329944	14	q23.1	31	0	18.98	40.07	0.257375	0.711814	0.473671	-0.216296	0.238143
chr14	58430718	58432387	ENST00000652326	intron	3	+	1669	ENSG00000100578	KIAA0586	19960	protein_coding	8558	1	NM_001329943.3	NM_001329944	14	q23.1	31	0	25.4	37.76	0.437317	0.866987	0.672669	-0.235353	0.194318
chr14	58432458	58442705	ENST00000652326	intron	4	+	10247	ENSG00000100578	KIAA0586	19960	protein_coding	8558	1	NM_001329943.3	NM_001329944	14	q23.1	31	0	32.71	51.85	0.381521	0.858546	0.630858	-0.249338	0.227688
chr14	58442881	58443953	ENST00000652326	intron	5	+	1072	ENSG00000100578	KIAA0586	19960	protein_coding	8558	1	NM_001329943.3	NM_001329944	14	q23.1	31	0	41.93	45.16	0.760399	0.993285	0.928477	-0.168077	0.0648081
chr14	58444176	58448339	ENST00000652326	intron	6	+	4163	ENSG00000100578	KIAA0586	19960	protein_coding	8558	1	NM_001329943.3	NM_001329944	14	q23.1	31	0	42.62	58.05	0.531696	0.892015	0.734195	-0.202498	0.15782
chr14	58448494	58450578	ENST00000652326	intron	7	+	2084	ENSG00000100578	KIAA0586	19960	protein_coding	8558	1	NM_001329943.3	NM_001329944	14	q23.1	31	0	27.89	38.45	0.510664	0.903486	0.725358	-0.214694	0.178129
chr14	58450747	58453349	ENST00000652326	intron	8	+	2602	ENSG00000100578	KIAA0586	19960	protein_coding	8558	1	NM_001329943.3	NM_001329944	14	q23.1	31	0	44.56	55.45	0.599662	0.936429	0.803607	-0.203945	0.132822
chr14	58453474	58456701	ENST00000652326	intron	9	+	3227	ENSG00000100578	KIAA0586	19960	protein_coding	8558	1	NM_001329943.3	NM_001329944	14	q23.1	31	0	29.18	44.82	0.497369	0.788435	0.651049	-0.15368	0.137387
chr14	58456811	58457758	ENST00000652326	intron	10	+	947	ENSG00000100578	KIAA0586	19960	protein_coding	8558	1	NM_001329943.3	NM_001329944	14	q23.1	31	0	20.05	30.07	0.412348	0.864499	0.666778	-0.25443	0.197722
chr14	58457980	58458472	ENST00000652326	intron	11	+	492	ENSG00000100578	KIAA0586	19960	protein_coding	8558	1	NM_001329943.3	NM_001329944	14	q23.1	31	0	54.18	57.33	0.810657	0.995549	0.945055	-0.134398	0.0504941
chr14	58458546	58459842	ENST00000652326	intron	12	+	1296	ENSG00000100578	KIAA0586	19960	protein_coding	8558	1	NM_001329943.3	NM_001329944	14	q23.1	31	0	48.18	58.75	0.631317	0.942971	0.820085	-0.188768	0.122886
chr14	58460071	58460985	ENST00000652326	intron	13	+	914	ENSG00000100578	KIAA0586	19960	protein_coding	8558	1	NM_001329943.3	NM_001329944	14	q23.1	31	0	40.27	55.27	0.442152	0.934894	0.728605	-0.286453	0.206289
chr14	58461161	58465834	ENST00000652326	intron	14	+	4673	ENSG00000100578	KIAA0586	19960	protein_coding	8558	1	NM_001329943.3	NM_001329944	14	q23.1	31	0	43.45	52.07	0.643365	0.959501	0.834454	-0.191089	0.125047
chr14	58466030	58467734	ENST00000652326	intron	15	+	1704	ENSG00000100578	KIAA0586	19960	protein_coding	8558	1	NM_001329943.3	NM_001329944	14	q23.1	31	0	53.45	63.45	0.68721	0.94303	0.842396	-0.155185	0.100634
chr14	58467923	58470612	ENST00000652326	intron	16	+	2689	ENSG00000100578	KIAA0586	19960	protein_coding	8558	1	NM_001329943.3	NM_001329944	14	q23.1	31	0	46.71	62.38	0.542784	0.908511	0.748798	-0.206014	0.159713
chr14	58470724	58472198	ENST00000652326	intron	17	+	1474	ENSG00000100578	KIAA0586	19960	protein_coding	8558	1	NM_001329943.3	NM_001329944	14	q23.1	31	0	33.85	42.25	0.553309	0.962453	0.801183	-0.247874	0.16127
chr14	58472280	58474606	ENST00000652326	intron	18	+	2326	ENSG00000100578	KIAA0586	19960	protein_coding	8558	1	NM_001329943.3	NM_001329944	14	q23.1	31	0	29.51	39.82	0.515162	0.904888	0.741085	-0.225923	0.163803
chr14	58474798	58477122	ENST00000652326	intron	19	+	2324	ENSG00000100578	KIAA0586	19960	protein_coding	8558	1	NM_001329943.3	NM_001329944	14	q23.1	31	0	20.33	31.84	0.396976	0.840093	0.638505	-0.241529	0.201588
chr14	58477242	58482512	ENST00000652326	intron	20	+	5270	ENSG00000100578	KIAA0586	19960	protein_coding	8558	1	NM_001329943.3	NM_001329944	14	q23.1	31	0	24.22	33.49	0.500532	0.887117	0.723201	-0.222669	0.163916
chr14	58482713	58487006	ENST00000652326	intron	21	+	4293	ENSG00000100578	KIAA0586	19960	protein_coding	8558	1	NM_001329943.3	NM_001329944	14	q23.1	31	0	32.35	36	0.707493	0.98745	0.898611	-0.191118	0.0888392
chr14	58487167	58487886	ENST00000652326	intron	22	+	719	ENSG00000100578	KIAA0586	19960	protein_coding	8558	1	NM_001329943.3	NM_001329944	14	q23.1	31	0	41.55	50.11	0.623191	0.961213	0.829176	-0.205985	0.132037
chr14	58488110	58488620	ENST00000652326	intron	23	+	510	ENSG00000100578	KIAA0586	19960	protein_coding	8558	1	NM_001329943.3	NM_001329944	14	q23.1	31	0	47.02	73.31	0.440121	0.821743	0.641386	-0.201265	0.180357
chr14	58488875	58490163	ENST00000652326	intron	24	+	1288	ENSG00000100578	KIAA0586	19960	protein_coding	8558	1	NM_001329943.3	NM_001329944	14	q23.1	31	0	29.64	39.73	0.527164	0.913399	0.746036	-0.218871	0.167363
chr14	58490241	58492143	ENST00000652326	intron	25	+	1902	ENSG00000100578	KIAA0586	19960	protein_coding	8558	1	NM_001329943.3	NM_001329944	14	q23.1	31	0	25.29	40.33	0.403417	0.8304	0.627077	-0.223659	0.203323
chr14	58492276	58498782	ENST00000652326	intron	26	+	6506	ENSG00000100578	KIAA0586	19960	protein_coding	8558	1	NM_001329943.3	NM_001329944	14	q23.1	31	0	31.65	50.82	0.429079	0.798519	0.622786	-0.193707	0.175733
chr14	58498961	58508554	ENST00000652326	intron	27	+	9593	ENSG00000100578	KIAA0586	19960	protein_coding	8558	1	NM_001329943.3	NM_001329944	14	q23.1	31	0	25.95	36.36	0.519639	0.870474	0.713696	-0.194057	0.156778
chr14	58508710	58512521	ENST00000652326	intron	28	+	3811	ENSG00000100578	KIAA0586	19960	protein_coding	8558	1	NM_001329943.3	NM_001329944	14	q23.1	31	0	36.05	49.56	0.508471	0.891555	0.727401	-0.21893	0.164153
chr14	58512628	58540070	ENST00000652326	intron	29	+	27442	ENSG00000100578	KIAA0586	19960	protein_coding	8558	1	NM_001329943.3	NM_001329944	14	q23.1	31	0	14.27	41.93	0.125894	0.640849	0.340329	-0.214435	0.30052
chr14	58540137	58547780	ENST00000652326	intron	30	+	7643	ENSG00000100578	KIAA0586	19960	protein_coding	8558	1	NM_001329943.3	NM_001329944	14	q23.1	31	1	7.84	19.4	0.0698677	0.844237	0.404124	-0.334256	0.440113
chr14	59188769	59263440	ENST00000360909	intron	1	+	74671	ENSG00000100592	DAAM1	18142	protein_coding	5890	1	NM_001270520.2	NM_001270520	14	q23.1	25	0	14.35	22.33	0.361111	0.899755	0.642633	-0.281522	0.257122
chr14	59263661	59291216	ENST00000360909	intron	2	+	27555	ENSG00000100592	DAAM1	18142	protein_coding	5890	1	NM_001270520.2	NM_001270520	14	q23.1	25	0	28.69	39.2	0.518626	0.955936	0.731888	-0.213262	0.224049
chr14	59291307	59315279	ENST00000360909	intron	3	+	23972	ENSG00000100592	DAAM1	18142	protein_coding	5890	1	NM_001270520.2	NM_001270520	14	q23.1	25	0	18.67	26.22	0.374296	0.932876	0.712052	-0.337756	0.220825
chr14	59315352	59320489	ENST00000360909	intron	4	+	5137	ENSG00000100592	DAAM1	18142	protein_coding	5890	1	NM_001270520.2	NM_001270520	14	q23.1	25	0	16.35	21.73	0.474697	0.940273	0.752416	-0.277719	0.187857
chr14	59320585	59322891	ENST00000360909	intron	5	+	2306	ENSG00000100592	DAAM1	18142	protein_coding	5890	1	NM_001270520.2	NM_001270520	14	q23.1	25	0	15.56	21.84	0.386504	0.948759	0.712454	-0.32595	0.236305
chr14	59323226	59324127	ENST00000360909	intron	6	+	901	ENSG00000100592	DAAM1	18142	protein_coding	5890	1	NM_001270520.2	NM_001270520	14	q23.1	25	0	13	17.31	0.43791	0.968822	0.751011	-0.313101	0.217811
chr14	59324239	59324350	ENST00000360909	intron	7	+	111	ENSG00000100592	DAAM1	18142	protein_coding	5890	1	NM_001270520.2	NM_001270520	14	q23.1	25	0	13.73	17.16	0.402189	0.989519	0.800117	-0.397928	0.189403
chr14	59324455	59325663	ENST00000360909	intron	8	+	1208	ENSG00000100592	DAAM1	18142	protein_coding	5890	1	NM_001270520.2	NM_001270520	14	q23.1	25	0	13.89	16.55	0.513596	0.984149	0.839275	-0.325678	0.144874
chr14	59325731	59325959	ENST00000360909	intron	9	+	228	ENSG00000100592	DAAM1	18142	protein_coding	5890	1	NM_001270520.2	NM_001270520	14	q23.1	25	0	16.33	18.71	0.611206	0.984715	0.872795	-0.26159	0.111919
chr14	59326078	59326509	ENST00000360909	intron	10	+	431	ENSG00000100592	DAAM1	18142	protein_coding	5890	1	NM_001270520.2	NM_001270520	14	q23.1	25	0	14.98	17.02	0.624815	0.983732	0.880141	-0.255326	0.103591
chr14	59326649	59326932	ENST00000360909	intron	11	+	283	ENSG00000100592	DAAM1	18142	protein_coding	5890	1	NM_001270520.2	NM_001270520	14	q23.1	25	0	18.62	25.91	0.415396	0.932009	0.718641	-0.303245	0.213367
chr14	59326992	59330500	ENST00000360909	intron	12	+	3508	ENSG00000100592	DAAM1	18142	protein_coding	5890	1	NM_001270520.2	NM_001270520	14	q23.1	25	0	16.53	26.62	0.277222	0.940699	0.620962	-0.34374	0.319737
chr14	59330689	59331208	ENST00000360909	intron	13	+	519	ENSG00000100592	DAAM1	18142	protein_coding	5890	1	NM_001270520.2	NM_001270520	14	q23.1	25	0	21.8	27.95	0.495527	0.951755	0.779964	-0.284437	0.17179
chr14	59331509	59331812	ENST00000360909	intron	14	+	303	ENSG00000100592	DAAM1	18142	protein_coding	5890	1	NM_001270520.2	NM_001270520	14	q23.1	25	0	11.76	14.95	0.450794	0.964542	0.786622	-0.335828	0.17792
chr14	59331921	59340073	ENST00000360909	intron	15	+	8152	ENSG00000100592	DAAM1	18142	protein_coding	5890	1	NM_001270520.2	NM_001270520	14	q23.1	25	0	17.05	24.29	0.45548	0.899844	0.701935	-0.246455	0.197909
chr14	59340181	59347538	ENST00000360909	intron	16	+	7357	ENSG00000100592	DAAM1	18142	protein_coding	5890	1	NM_001270520.2	NM_001270520	14	q23.1	25	0	16.82	30.71	0.282051	0.806687	0.547704	-0.265654	0.258983
chr14	59347624	59352525	ENST00000360909	intron	17	+	4901	ENSG00000100592	DAAM1	18142	protein_coding	5890	1	NM_001270520.2	NM_001270520	14	q23.1	25	0	13.67	19.25	0.349209	0.958429	0.71013	-0.360921	0.248299
chr14	59352633	59353875	ENST00000360909	intron	18	+	1242	ENSG00000100592	DAAM1	18142	protein_coding	5890	1	NM_001270520.2	NM_001270520	14	q23.1	25	0	15.98	19.16	0.549199	0.968064	0.834029	-0.28483	0.134035
chr14	59353965	59355164	ENST00000360909	intron	19	+	1199	ENSG00000100592	DAAM1	18142	protein_coding	5890	1	NM_001270520.2	NM_001270520	14	q23.1	25	0	15.98	20.09	0.463333	0.966413	0.795421	-0.332087	0.170993
chr14	59355334	59359396	ENST00000360909	intron	20	+	4062	ENSG00000100592	DAAM1	18142	protein_coding	5890	1	NM_001270520.2	NM_001270520	14	q23.1	25	0	9.11	19.84	0.129797	0.809284	0.459173	-0.329377	0.350111
chr14	59359505	59360801	ENST00000360909	intron	21	+	1296	ENSG00000100592	DAAM1	18142	protein_coding	5890	1	NM_001270520.2	NM_001270520	14	q23.1	25	0	9.05	19.75	0.158323	0.80015	0.458228	-0.299905	0.341922
chr14	59360863	59363650	ENST00000360909	intron	22	+	2787	ENSG00000100592	DAAM1	18142	protein_coding	5890	1	NM_001270520.2	NM_001270520	14	q23.1	25	0	NA	NA	NA	NA	NA	NA	NA
chr14	59363783	59367428	ENST00000360909	intron	23	+	3645	ENSG00000100592	DAAM1	18142	protein_coding	5890	1	NM_001270520.2	NM_001270520	14	q23.1	25	0	13	17.53	0.407591	0.956147	0.741586	-0.333995	0.214562
chr14	59367600	59368649	ENST00000360909	intron	24	+	1049	ENSG00000100592	DAAM1	18142	protein_coding	5890	1	NM_001270520.2	NM_001270520	14	q23.1	25	1	13.82	16.2	0.569844	0.983419	0.853086	-0.283243	0.130332
chr14	60145014	60149352	ENST00000557185	intron	6	-	4338	ENSG00000100612	DHRS7	21524	protein_coding	1956	1	NM_016029.4	NM_001322282	14	q23.1	7	1	327.35	380.45	0.76617	0.924498	0.860428	-0.094258	0.06407
chr14	60149569	60150064	ENST00000557185	intron	5	-	495	ENSG00000100612	DHRS7	21524	protein_coding	1956	1	NM_016029.4	NM_001322282	14	q23.1	7	0	172.51	208.33	0.715392	0.907801	0.828061	-0.11267	0.0797394
chr14	60150188	60152938	ENST00000557185	intron	4	-	2750	ENSG00000100612	DHRS7	21524	protein_coding	1956	1	NM_016029.4	NM_001322282	14	q23.1	7	0	179.22	246.36	0.593136	0.833302	0.727472	-0.134336	0.10583
chr14	60153179	60153958	ENST00000557185	intron	3	-	779	ENSG00000100612	DHRS7	21524	protein_coding	1956	1	NM_016029.4	NM_001322282	14	q23.1	7	0	169.24	217.6	0.653605	0.871972	0.777757	-0.124152	0.094215
chr14	60154066	60155999	ENST00000557185	intron	2	-	1933	ENSG00000100612	DHRS7	21524	protein_coding	1956	1	NM_016029.4	NM_001322282	14	q23.1	7	0	135	178.36	0.627112	0.856655	0.756896	-0.129784	0.0997586
chr14	60156153	60165176	ENST00000557185	intron	1	-	9023	ENSG00000100612	DHRS7	21524	protein_coding	1956	1	NM_016029.4	NM_001322282	14	q23.1	7	0	54.35	84.31	0.452613	0.804915	0.644645	-0.192032	0.16027
chr14	60249678	60282683	ENST00000395076	intron	1	+	33005	ENSG00000100614	PPM1A	9275	protein_coding	8231	1	NM_021003.5	NM_021003	14	q23.1	6	0	250.95	502.95	0.386614	0.605212	0.498956	-0.112342	0.106255
chr14	60283538	60285623	ENST00000395076	intron	2	+	2085	ENSG00000100614	PPM1A	9275	protein_coding	8231	1	NM_021003.5	NM_021003	14	q23.1	6	0	567.09	658.05	0.781921	0.915821	0.861773	-0.0798523	0.0540474
chr14	60285742	60289805	ENST00000395076	intron	3	+	4063	ENSG00000100614	PPM1A	9275	protein_coding	8231	1	NM_021003.5	NM_021003	14	q23.1	6	0	583.24	676.53	0.704719	0.939828	0.862105	-0.157386	0.0777233
chr14	60289915	60291396	ENST00000395076	intron	4	+	1481	ENSG00000100614	PPM1A	9275	protein_coding	8231	1	NM_021003.5	NM_021003	14	q23.1	6	0	599.51	648.18	0.838192	0.967578	0.924913	-0.0867209	0.0426654
chr14	60291455	60292452	ENST00000395076	intron	5	+	997	ENSG00000100614	PPM1A	9275	protein_coding	8231	1	NM_021003.5	NM_021003	14	q23.1	6	1	351.11	405.49	0.699463	0.942946	0.865891	-0.166428	0.077055
chr14	61322465	61391224	ENST00000332981	intron	1	+	68759	ENSG00000027075	PRKCH	9403	protein_coding	3720	1	NM_006255.5	NM_006255	14	q23.1	14	0	199.18	284.16	0.597729	0.798021	0.700943	-0.103214	0.0970783
chr14	61391289	61443110	ENST00000332981	intron	2	+	51821	ENSG00000027075	PRKCH	9403	protein_coding	3720	1	NM_006255.5	NM_006255	14	q23.1	14	0	220.33	306.27	0.626397	0.807831	0.719398	-0.0930013	0.0884327
chr14	61443262	61445691	ENST00000332981	intron	3	+	2429	ENSG00000027075	PRKCH	9403	protein_coding	3720	1	NM_006255.5	NM_006255	14	q23.1	14	0	281.62	317.65	0.82024	0.936359	0.886573	-0.0663337	0.049786
chr14	61445727	61449163	ENST00000332981	intron	4	+	3436	ENSG00000027075	PRKCH	9403	protein_coding	3720	1	NM_006255.5	NM_006255	14	q23.1	14	0	278.2	405.53	0.597319	0.758809	0.686016	-0.0886966	0.0727933
chr14	61449253	61450841	ENST00000332981	intron	5	+	1588	ENSG00000027075	PRKCH	9403	protein_coding	3720	1	NM_006255.5	NM_006255	14	q23.1	14	0	382.22	435.05	0.814255	0.929681	0.878566	-0.0643103	0.0511154
chr14	61450972	61453225	ENST00000332981	intron	6	+	2253	ENSG00000027075	PRKCH	9403	protein_coding	3720	1	NM_006255.5	NM_006255	14	q23.1	14	0	233.27	278	0.770015	0.896424	0.839101	-0.0690855	0.0573232
chr14	61453354	61457175	ENST00000332981	intron	7	+	3821	ENSG00000027075	PRKCH	9403	protein_coding	3720	1	NM_006255.5	NM_006255	14	q23.1	14	0	307.18	342.13	0.839426	0.947768	0.897846	-0.05842	0.0499223
chr14	61457320	61457505	ENST00000332981	intron	8	+	185	ENSG00000027075	PRKCH	9403	protein_coding	3720	1	NM_006255.5	NM_006255	14	q23.1	14	0	304.45	345.51	0.822036	0.926448	0.881161	-0.059125	0.0452868
chr14	61457680	61485501	ENST00000332981	intron	9	+	27821	ENSG00000027075	PRKCH	9403	protein_coding	3720	1	NM_006255.5	NM_006255	14	q23.1	14	0	123.05	196.51	0.523579	0.713582	0.626177	-0.102598	0.0874056
chr14	61485657	61529074	ENST00000332981	intron	10	+	43417	ENSG00000027075	PRKCH	9403	protein_coding	3720	1	NM_006255.5	NM_006255	14	q23.1	14	0	160.29	249.16	0.534323	0.7521	0.643322	-0.108999	0.108778
chr14	61529214	61530406	ENST00000332981	intron	11	+	1192	ENSG00000027075	PRKCH	9403	protein_coding	3720	1	NM_006255.5	NM_006255	14	q23.1	14	0	147.4	177.44	0.711728	0.917907	0.830703	-0.118975	0.0872039
chr14	61530596	61547742	ENST00000332981	intron	12	+	17146	ENSG00000027075	PRKCH	9403	protein_coding	3720	1	NM_006255.5	NM_006255	14	q23.1	14	0	215.24	351.18	0.507903	0.704079	0.612905	-0.105002	0.0911738
chr14	61547887	61549684	ENST00000332981	intron	13	+	1797	ENSG00000027075	PRKCH	9403	protein_coding	3720	1	NM_006255.5	NM_006255	14	q23.1	14	1	166.24	213.27	0.651753	0.874413	0.779481	-0.127729	0.0949316
chr14	61695840	61720381	ENST00000337138	intron	1	+	24541	ENSG00000100644	HIF1A	4910	protein_coding	3946	1	NM_001530.4	NM_001530	14	q23.2	15	0	94.87	289.22	0.217841	0.420974	0.32802	-0.11018	0.0929538
chr14	61720573	61721508	ENST00000337138	intron	2	+	935	ENSG00000100644	HIF1A	4910	protein_coding	3946	1	NM_001530.4	NM_001530	14	q23.2	15	0	299.11	391.65	0.649664	0.833588	0.763718	-0.114053	0.0698702
chr14	61721655	61721738	ENST00000337138	intron	3	+	83	ENSG00000100644	HIF1A	4910	protein_coding	3946	1	NM_001530.4	NM_001530	14	q23.2	15	0	324.04	386.07	0.752406	0.906177	0.83933	-0.0869237	0.0668477
chr14	61721824	61726705	ENST00000337138	intron	4	+	4881	ENSG00000100644	HIF1A	4910	protein_coding	3946	1	NM_001530.4	NM_001530	14	q23.2	15	0	464.53	586.07	0.670533	0.837437	0.792619	-0.122086	0.0448187
chr14	61726819	61727452	ENST00000337138	intron	5	+	633	ENSG00000100644	HIF1A	4910	protein_coding	3946	1	NM_001530.4	NM_001530	14	q23.2	15	0	521.67	580.76	0.844972	0.942627	0.898254	-0.0532821	0.0443728
chr14	61727656	61732417	ENST00000337138	intron	6	+	4761	ENSG00000100644	HIF1A	4910	protein_coding	3946	1	NM_001530.4	NM_001530	14	q23.2	15	0	339.13	383.16	0.80178	0.93343	0.885087	-0.0833075	0.0483433
chr14	61732525	61734137	ENST00000337138	intron	7	+	1612	ENSG00000100644	HIF1A	4910	protein_coding	3946	1	NM_001530.4	NM_001530	14	q23.2	15	0	323.56	374.25	0.757592	0.916687	0.864556	-0.106964	0.0521313
chr14	61734286	61736888	ENST00000337138	intron	8	+	2602	ENSG00000100644	HIF1A	4910	protein_coding	3946	1	NM_001530.4	NM_001530	14	q23.2	15	0	232.51	288.65	0.703	0.884302	0.805508	-0.102508	0.0787932
chr14	61737110	61738086	ENST00000337138	intron	9	+	976	ENSG00000100644	HIF1A	4910	protein_coding	3946	1	NM_001530.4	NM_001530	14	q23.2	15	0	435.42	642.8	0.64722	0.871968	0.67738	-0.03016	0.194588
chr14	61738374	61740504	ENST00000337138	intron	10	+	2130	ENSG00000100644	HIF1A	4910	protein_coding	3946	1	NM_001530.4	NM_001530	14	q23.2	15	0	231.85	371.47	0.558048	0.866389	0.624142	-0.0660937	0.242247
chr14	61740628	61740754	ENST00000337138	intron	11	+	126	ENSG00000100644	HIF1A	4910	protein_coding	3946	1	NM_001530.4	NM_001530	14	q23.2	15	0	287.05	363.56	0.708499	0.910777	0.789553	-0.0810545	0.121224
chr14	61741189	61744704	ENST00000337138	intron	12	+	3515	ENSG00000100644	HIF1A	4910	protein_coding	3946	1	NM_001530.4	NM_001530	14	q23.2	15	0	312.96	381.29	0.724356	0.891354	0.820793	-0.0964366	0.0705616
chr14	61744814	61745690	ENST00000337138	intron	13	+	876	ENSG00000100644	HIF1A	4910	protein_coding	3946	1	NM_001530.4	NM_001530	14	q23.2	15	0	496.49	581.62	0.721286	0.896103	0.853633	-0.132347	0.04247
chr14	61745818	61746933	ENST00000337138	intron	14	+	1115	ENSG00000100644	HIF1A	4910	protein_coding	3946	1	NM_001530.4	NM_001530	14	q23.2	15	1	227.11	290.96	0.654436	0.848313	0.780554	-0.126118	0.0677589
chr14	63376109	63382055	ENST00000337537	intron	13	-	5946	ENSG00000154001	PPP2R5E	9313	protein_coding	6655	1	NM_006246.5	NM_001282179	14	q23.2	14	1	82.71	115.4	0.540441	0.857529	0.716724	-0.176283	0.140805
chr14	63382158	63384443	ENST00000337537	intron	12	-	2285	ENSG00000154001	PPP2R5E	9313	protein_coding	6655	1	NM_006246.5	NM_001282179	14	q23.2	14	0	70.76	79.76	0.757559	0.965015	0.887161	-0.129603	0.0778536
chr14	63384572	63389611	ENST00000337537	intron	11	-	5039	ENSG00000154001	PPP2R5E	9313	protein_coding	6655	1	NM_006246.5	NM_001282179	14	q23.2	14	0	45.89	62.15	0.543056	0.886866	0.738375	-0.195318	0.148492
chr14	63389732	63391816	ENST00000337537	intron	10	-	2084	ENSG00000154001	PPP2R5E	9313	protein_coding	6655	1	NM_006246.5	NM_001282179	14	q23.2	14	0	38.45	57.22	0.465366	0.835674	0.671968	-0.206602	0.163706
chr14	63391868	63391971	ENST00000337537	intron	9	-	103	ENSG00000154001	PPP2R5E	9313	protein_coding	6655	1	NM_006246.5	NM_001282179	14	q23.2	14	0	71.04	80.8	0.733459	0.968484	0.879208	-0.145749	0.0892758
chr14	63392026	63393819	ENST00000337537	intron	8	-	1793	ENSG00000154001	PPP2R5E	9313	protein_coding	6655	1	NM_006246.5	NM_001282179	14	q23.2	14	0	67.15	79.13	0.672061	0.956578	0.848604	-0.176543	0.107975
chr14	63393929	63395225	ENST00000337537	intron	7	-	1296	ENSG00000154001	PPP2R5E	9313	protein_coding	6655	1	NM_006246.5	NM_001282179	14	q23.2	14	0	56.47	69.02	0.633666	0.941877	0.818169	-0.184503	0.123708
chr14	63395286	63396585	ENST00000337537	intron	6	-	1299	ENSG00000154001	PPP2R5E	9313	protein_coding	6655	1	NM_006246.5	NM_001282179	14	q23.2	14	0	49.78	77.44	0.484321	0.786157	0.64282	-0.158499	0.143337
chr14	63396717	63415139	ENST00000337537	intron	5	-	18422	ENSG00000154001	PPP2R5E	9313	protein_coding	6655	1	NM_006246.5	NM_001282179	14	q23.2	14	0	48.73	60.8	0.655548	0.908259	0.80148	-0.145933	0.106778
chr14	63415233	63421992	ENST00000337537	intron	4	-	6759	ENSG00000154001	PPP2R5E	9313	protein_coding	6655	1	NM_006246.5	NM_001282179	14	q23.2	14	0	55.76	69.15	0.65659	0.916242	0.806363	-0.149773	0.109879
chr14	63422095	63453688	ENST00000337537	intron	3	-	31593	ENSG00000154001	PPP2R5E	9313	protein_coding	6655	1	NM_006246.5	NM_001282179	14	q23.2	14	0	81.69	105.09	0.66379	0.86499	0.777334	-0.113543	0.0876567
chr14	63453886	63539528	ENST00000337537	intron	2	-	85642	ENSG00000154001	PPP2R5E	9313	protein_coding	6655	1	NM_006246.5	NM_001282179	14	q23.2	14	0	47.09	71.65	0.482592	0.810351	0.657223	-0.174631	0.153129
chr14	63539693	63542778	ENST00000337537	intron	1	-	3085	ENSG00000154001	PPP2R5E	9313	protein_coding	6655	1	NM_006246.5	NM_001282179	14	q23.2	14	0	67.4	125.69	0.408802	0.660283	0.53624	-0.127438	0.124043
chr14	63686657	63698568	ENST00000247225	intron	2	-	11911	ENSG00000126821	SGPP1	17720	protein_coding	3336	1	NM_030791.4	NM_030791	14	q23.2	3	1	50.8	72.38	0.506122	0.863561	0.701851	-0.19573	0.16171
chr14	63698659	63727260	ENST00000247225	intron	1	-	28601	ENSG00000126821	SGPP1	17720	protein_coding	3336	1	NM_030791.4	NM_030791	14	q23.2	3	0	48.18	89.93	0.397472	0.663564	0.53575	-0.138278	0.127814
chr14	64488058	64490360	ENST00000608382	intron	2	-	2302	ENSG00000089775	ZBTB25	13112	protein_coding	10365	1	NM_006977.5	NM_001354682	14	q23.3	3	1	77.47	139.16	0.40892	0.697129	0.556697	-0.147778	0.140431
chr14	64490541	64503660	ENST00000608382	intron	1	-	13119	ENSG00000089775	ZBTB25	13112	protein_coding	10365	1	NM_006977.5	NM_001354682	14	q23.3	3	0	28.67	109.18	0.16707	0.386805	0.262594	-0.0955235	0.124211
chr14	64704705	64727592	ENST00000247226	intron	1	+	22887	ENSG00000126822	PLEKHG3	20364	protein_coding	10526	1	NM_001308147.2	NM_001308147	14	q23.3	17	0	139.33	229.85	0.512289	0.707064	0.606178	-0.0938892	0.100886
chr14	64727983	64728995	ENST00000247226	intron	2	+	1012	ENSG00000126822	PLEKHG3	20364	protein_coding	10526	1	NM_001308147.2	NM_001308147	14	q23.3	17	0	179.36	251.87	0.594376	0.81597	0.712113	-0.117737	0.103857
chr14	64729094	64730242	ENST00000247226	intron	3	+	1148	ENSG00000126822	PLEKHG3	20364	protein_coding	10526	1	NM_001308147.2	NM_001308147	14	q23.3	17	0	181.2	289.98	0.490055	0.759879	0.624871	-0.134816	0.135008
chr14	64730313	64730641	ENST00000247226	intron	4	+	328	ENSG00000126822	PLEKHG3	20364	protein_coding	10526	1	NM_001308147.2	NM_001308147	14	q23.3	17	0	214.2	284.31	0.605901	0.875987	0.753403	-0.147502	0.122584
chr14	64730689	64730798	ENST00000247226	intron	5	+	109	ENSG00000126822	PLEKHG3	20364	protein_coding	10526	1	NM_001308147.2	NM_001308147	14	q23.3	17	0	179.95	258.2	0.593122	0.794682	0.69694	-0.103819	0.0977421
chr14	64730950	64731037	ENST00000247226	intron	6	+	87	ENSG00000126822	PLEKHG3	20364	protein_coding	10526	1	NM_001308147.2	NM_001308147	14	q23.3	17	0	221.64	243.35	0.836079	0.96178	0.910787	-0.074708	0.0509935
chr14	64731170	64731360	ENST00000247226	intron	7	+	190	ENSG00000126822	PLEKHG3	20364	protein_coding	10526	1	NM_001308147.2	NM_001308147	14	q23.3	17	0	302.93	337.51	0.768957	0.97285	0.897544	-0.128586	0.0753061
chr14	64731544	64731713	ENST00000247226	intron	8	+	169	ENSG00000126822	PLEKHG3	20364	protein_coding	10526	1	NM_001308147.2	NM_001308147	14	q23.3	17	0	244.82	368.53	0.530852	0.773157	0.664315	-0.133463	0.108842
chr14	64731807	64732094	ENST00000247226	intron	9	+	287	ENSG00000126822	PLEKHG3	20364	protein_coding	10526	1	NM_001308147.2	NM_001308147	14	q23.3	17	0	281.42	306.25	0.85332	0.964766	0.918922	-0.0656022	0.0458433
chr14	64732182	64732426	ENST00000247226	intron	10	+	244	ENSG00000126822	PLEKHG3	20364	protein_coding	10526	1	NM_001308147.2	NM_001308147	14	q23.3	17	0	232.25	252.35	0.853325	0.963979	0.920349	-0.0670239	0.0436298
chr14	64732461	64732802	ENST00000247226	intron	11	+	341	ENSG00000126822	PLEKHG3	20364	protein_coding	10526	1	NM_001308147.2	NM_001308147	14	q23.3	17	0	250.56	289.04	0.807499	0.912446	0.86687	-0.0593707	0.0455768
chr14	64732902	64736852	ENST00000247226	intron	12	+	3950	ENSG00000126822	PLEKHG3	20364	protein_coding	10526	1	NM_001308147.2	NM_001308147	14	q23.3	17	0	199.55	289.53	0.549147	0.814392	0.68922	-0.140074	0.125171
chr14	64736892	64737355	ENST00000247226	intron	13	+	463	ENSG00000126822	PLEKHG3	20364	protein_coding	10526	1	NM_001308147.2	NM_001308147	14	q23.3	17	0	191.38	257.02	0.646067	0.826316	0.744611	-0.0985445	0.0817051
chr14	64737376	64738741	ENST00000247226	intron	14	+	1365	ENSG00000126822	PLEKHG3	20364	protein_coding	10526	1	NM_001308147.2	NM_001308147	14	q23.3	17	0	186	302	0.483076	0.731731	0.615894	-0.132818	0.115837
chr14	64738856	64741035	ENST00000247226	intron	15	+	2179	ENSG00000126822	PLEKHG3	20364	protein_coding	10526	1	NM_001308147.2	NM_001308147	14	q23.3	17	0	283.25	341.55	0.695402	0.927079	0.829308	-0.133905	0.0977711
chr14	64742456	64742981	ENST00000247226	intron	16	+	525	ENSG00000126822	PLEKHG3	20364	protein_coding	10526	1	NM_001308147.2	NM_001308147	14	q23.3	17	1	177.15	250.62	0.5102	0.868632	0.706847	-0.196647	0.161785
chr14	64749474	64749653	ENST00000644917	intron	35	-	179	ENSG00000070182	SPTB	11274	protein_coding	10177	1	NM_001355436.2	NM_001355436	14	q23.3	36	1	2.75	151.89	0.000142337	0.099482	0.0181052	-0.0179629	0.0813768
chr14	64749697	64749980	ENST00000644917	intron	34	-	283	ENSG00000070182	SPTB	11274	protein_coding	10177	1	NM_001355436.2	NM_001355436	14	q23.3	36	0	2.42	175.42	0.000161589	0.0770532	0.0137955	-0.0136339	0.0632578
chr14	64750155	64753536	ENST00000644917	intron	33	-	3381	ENSG00000070182	SPTB	11274	protein_coding	10177	1	NM_001355436.2	NM_001355436	14	q23.3	36	0	NA	NA	NA	NA	NA	NA	NA
chr14	64753794	64766725	ENST00000644917	intron	32	-	12931	ENSG00000070182	SPTB	11274	protein_coding	10177	1	NM_001355436.2	NM_001355436	14	q23.3	36	0	3.04	193.85	0.000538772	0.0613564	0.0156822	-0.0151435	0.0456742
chr14	64766802	64767302	ENST00000644917	intron	31	-	500	ENSG00000070182	SPTB	11274	protein_coding	10177	1	NM_001355436.2	NM_001355436	14	q23.3	36	0	106.16	107.15	0.884385	0.999704	0.990761	-0.106376	0.00894363
chr14	64767353	64767662	ENST00000644917	intron	30	-	309	ENSG00000070182	SPTB	11274	protein_coding	10177	1	NM_001355436.2	NM_001355436	14	q23.3	36	0	138.11	138.65	0.930273	0.999711	0.996105	-0.0658321	0.00360607
chr14	64767860	64769033	ENST00000644917	intron	29	-	1173	ENSG00000070182	SPTB	11274	protein_coding	10177	1	NM_001355436.2	NM_001355436	14	q23.3	36	0	48	48.87	0.82687	0.998171	0.982198	-0.155328	0.0159734
chr14	64769119	64769589	ENST00000644917	intron	28	-	470	ENSG00000070182	SPTB	11274	protein_coding	10177	1	NM_001355436.2	NM_001355436	14	q23.3	36	0	27.38	27.65	0.826799	0.998215	0.990235	-0.163436	0.00797987
chr14	64769729	64770884	ENST00000644917	intron	27	-	1155	ENSG00000070182	SPTB	11274	protein_coding	10177	1	NM_001355436.2	NM_001355436	14	q23.3	36	0	40.33	40.95	0.780389	0.999321	0.98486	-0.20447	0.014461
chr14	64771130	64772579	ENST00000644917	intron	26	-	1449	ENSG00000070182	SPTB	11274	protein_coding	10177	1	NM_001355436.2	NM_001355436	14	q23.3	36	0	54.67	55.09	0.878364	0.999068	0.992376	-0.114012	0.00669189
chr14	64772955	64773219	ENST00000644917	intron	25	-	264	ENSG00000070182	SPTB	11274	protein_coding	10177	1	NM_001355436.2	NM_001355436	14	q23.3	36	0	86.24	86.65	0.902283	0.999621	0.995268	-0.0929858	0.00435254
chr14	64773425	64774396	ENST00000644917	intron	24	-	971	ENSG00000070182	SPTB	11274	protein_coding	10177	1	NM_001355436.2	NM_001355436	14	q23.3	36	0	87.67	88.2	0.891263	0.999691	0.993991	-0.102727	0.0057005
chr14	64774528	64775124	ENST00000644917	intron	23	-	596	ENSG00000070182	SPTB	11274	protein_coding	10177	1	NM_001355436.2	NM_001355436	14	q23.3	36	0	84.49	85.18	0.928051	0.99864	0.9919	-0.0638481	0.0067406
chr14	64775404	64779156	ENST00000644917	intron	22	-	3752	ENSG00000070182	SPTB	11274	protein_coding	10177	1	NM_001355436.2	NM_001355436	14	q23.3	36	0	121.2	121.95	0.947316	0.99909	0.99385	-0.0465339	0.00523968
chr14	64779247	64779724	ENST00000644917	intron	21	-	477	ENSG00000070182	SPTB	11274	protein_coding	10177	1	NM_001355436.2	NM_001355436	14	q23.3	36	0	91.16	91.93	0.914305	0.999704	0.991624	-0.0773191	0.00807944
chr14	64779932	64782289	ENST00000644917	intron	20	-	2357	ENSG00000070182	SPTB	11274	protein_coding	10177	1	NM_001355436.2	NM_001355436	14	q23.3	36	0	90.56	91.33	0.917799	0.999142	0.991569	-0.0737705	0.00757339
chr14	64782554	64784246	ENST00000644917	intron	19	-	1692	ENSG00000070182	SPTB	11274	protein_coding	10177	1	NM_001355436.2	NM_001355436	14	q23.3	36	0	62.84	63.07	0.922757	0.998936	0.996353	-0.0735961	0.00258258
chr14	64784394	64785536	ENST00000644917	intron	18	-	1142	ENSG00000070182	SPTB	11274	protein_coding	10177	1	NM_001355436.2	NM_001355436	14	q23.3	36	0	117.24	117.96	0.931715	0.999398	0.993896	-0.062181	0.00550217
chr14	64785628	64785748	ENST00000644917	intron	17	-	120	ENSG00000070182	SPTB	11274	protein_coding	10177	1	NM_001355436.2	NM_001355436	14	q23.3	36	0	107.85	109.76	0.925004	0.998103	0.982598	-0.0575939	0.0155048
chr14	64785952	64786403	ENST00000644917	intron	16	-	451	ENSG00000070182	SPTB	11274	protein_coding	10177	1	NM_001355436.2	NM_001355436	14	q23.3	36	0	83.98	84.18	0.936375	0.999327	0.997624	-0.0612496	0.00170305
chr14	64787161	64791718	ENST00000644917	intron	15	-	4557	ENSG00000070182	SPTB	11274	protein_coding	10177	1	NM_001355436.2	NM_001355436	14	q23.3	36	0	113.42	114.91	0.933652	0.998286	0.987033	-0.0533812	0.0112525
chr14	64791857	64792996	ENST00000644917	intron	14	-	1139	ENSG00000070182	SPTB	11274	protein_coding	10177	1	NM_001355436.2	NM_001355436	14	q23.3	36	0	112.07	112.51	0.948371	0.999405	0.996089	-0.0477181	0.00331589
chr14	64793868	64794466	ENST00000644917	intron	13	-	598	ENSG00000070182	SPTB	11274	protein_coding	10177	1	NM_001355436.2	NM_001355436	14	q23.3	36	0	61.56	61.62	0.917712	0.999153	0.999026	-0.0813145	0.000126583
chr14	64794618	64795336	ENST00000644917	intron	12	-	718	ENSG00000070182	SPTB	11274	protein_coding	10177	1	NM_001355436.2	NM_001355436	14	q23.3	36	0	108.62	108.85	0.96031	0.999239	0.997887	-0.0375774	0.0013519
chr14	64795640	64796556	ENST00000644917	intron	11	-	916	ENSG00000070182	SPTB	11274	protein_coding	10177	1	NM_001355436.2	NM_001355436	14	q23.3	36	0	117.05	117.82	0.950582	0.998514	0.993465	-0.0428825	0.00504981
chr14	64796716	64797728	ENST00000644917	intron	10	-	1012	ENSG00000070182	SPTB	11274	protein_coding	10177	1	NM_001355436.2	NM_001355436	14	q23.3	36	0	102.65	102.85	0.929399	0.999807	0.998055	-0.0686563	0.00175169
chr14	64797847	64799746	ENST00000644917	intron	9	-	1899	ENSG00000070182	SPTB	11274	protein_coding	10177	1	NM_001355436.2	NM_001355436	14	q23.3	36	0	150.62	150.89	0.978594	0.999058	0.998211	-0.0196171	0.00084738
chr14	64799935	64800755	ENST00000644917	intron	8	-	820	ENSG00000070182	SPTB	11274	protein_coding	10177	1	NM_001355436.2	NM_001355436	14	q23.3	36	0	105.78	106.84	0.951984	0.998747	0.990079	-0.0380947	0.00866847
chr14	64800869	64801284	ENST00000644917	intron	7	-	415	ENSG00000070182	SPTB	11274	protein_coding	10177	1	NM_001355436.2	NM_001355436	14	q23.3	36	0	124.15	124.29	0.966757	0.999202	0.998874	-0.0321169	0.000328108
chr14	64801401	64801753	ENST00000644917	intron	6	-	352	ENSG00000070182	SPTB	11274	protein_coding	10177	1	NM_001355436.2	NM_001355436	14	q23.3	36	0	174.27	174.53	0.974817	0.999469	0.99851	-0.0236938	0.000958722
chr14	64801835	64802225	ENST00000644917	intron	5	-	390	ENSG00000070182	SPTB	11274	protein_coding	10177	1	NM_001355436.2	NM_001355436	14	q23.3	36	0	162.71	164.93	0.925829	0.999226	0.98654	-0.0607108	0.0126858
chr14	64802318	64803606	ENST00000644917	intron	4	-	1288	ENSG00000070182	SPTB	11274	protein_coding	10177	1	NM_001355436.2	NM_001355436	14	q23.3	36	0	124.62	125.47	0.959929	0.99924	0.993225	-0.0332966	0.00601491
chr14	64803781	64804938	ENST00000644917	intron	3	-	1157	ENSG00000070182	SPTB	11274	protein_coding	10177	1	NM_001355436.2	NM_001355436	14	q23.3	36	0	103.78	104.11	0.961774	0.99837	0.99683	-0.0350565	0.00153984
chr14	64805091	64822946	ENST00000644917	intron	2	-	17855	ENSG00000070182	SPTB	11274	protein_coding	10177	1	NM_001355436.2	NM_001355436	14	q23.3	36	0	100.69	101.98	0.935917	0.998871	0.98735	-0.0514336	0.0115209
chr14	64823146	64879791	ENST00000644917	intron	1	-	56645	ENSG00000070182	SPTB	11274	protein_coding	10177	1	NM_001355436.2	NM_001355436	14	q23.3	36	0	99.07	124.51	0.580205	0.959305	0.795679	-0.215474	0.163626
chr14	65413215	65455620	ENST00000673929	intron	1	+	42405	ENSG00000033170	FUT8	4019	protein_coding	4249	1	NM_001371533.1	NM_001371533	14	q23.3	11	0	31.44	61.44	0.277533	0.766295	0.511719	-0.234186	0.254576
chr14	65455719	65561336	ENST00000673929	intron	2	+	105617	ENSG00000033170	FUT8	4019	protein_coding	4249	1	NM_001371533.1	NM_001371533	14	q23.3	11	0	54.85	74.8	0.524375	0.89821	0.733289	-0.208913	0.164921
chr14	65561767	65615977	ENST00000673929	intron	3	+	54210	ENSG00000033170	FUT8	4019	protein_coding	4249	1	NM_001371533.1	NM_001371533	14	q23.3	11	0	63.84	79.71	0.627261	0.929996	0.800903	-0.173643	0.129093
chr14	65616094	65616210	ENST00000673929	intron	4	+	116	ENSG00000033170	FUT8	4019	protein_coding	4249	1	NM_001371533.1	NM_001371533	14	q23.3	11	0	64.55	68.53	0.806155	0.995123	0.941923	-0.135768	0.0531996
chr14	65616374	65629491	ENST00000673929	intron	5	+	13117	ENSG00000033170	FUT8	4019	protein_coding	4249	1	NM_001371533.1	NM_001371533	14	q23.3	11	0	59.4	83.16	0.522851	0.865343	0.714286	-0.191435	0.151058
chr14	65629607	65669242	ENST00000673929	intron	6	+	39635	ENSG00000033170	FUT8	4019	protein_coding	4249	1	NM_001371533.1	NM_001371533	14	q23.3	11	0	34.15	53.18	0.438262	0.813382	0.642159	-0.203897	0.171223
chr14	65669481	65721774	ENST00000673929	intron	7	+	52293	ENSG00000033170	FUT8	4019	protein_coding	4249	1	NM_001371533.1	NM_001371533	14	q23.3	11	0	39.16	56.29	0.471776	0.870118	0.695683	-0.223907	0.174435
chr14	65722022	65724146	ENST00000673929	intron	8	+	2124	ENSG00000033170	FUT8	4019	protein_coding	4249	1	NM_001371533.1	NM_001371533	14	q23.3	11	0	37.84	44.84	0.640385	0.960794	0.843889	-0.203505	0.116904
chr14	65724324	65733230	ENST00000673929	intron	9	+	8906	ENSG00000033170	FUT8	4019	protein_coding	4249	1	NM_001371533.1	NM_001371533	14	q23.3	11	0	37.07	55.93	0.436631	0.861558	0.662793	-0.226162	0.198765
chr14	65733382	65742092	ENST00000673929	intron	10	+	8710	ENSG00000033170	FUT8	4019	protein_coding	4249	1	NM_001371533.1	NM_001371533	14	q23.3	11	1	28.96	54.64	0.303933	0.749631	0.530015	-0.226082	0.219616
chr14	67360457	67364766	ENST00000256383	intron	1	+	4309	ENSG00000134001	EIF2S1	3265	protein_coding	4154	1	NM_004094.5	NM_004094	14	q23.3	8	0	93.84	129.8	0.581913	0.849454	0.722958	-0.141045	0.126495
chr14	67365009	67374467	ENST00000256383	intron	2	+	9458	ENSG00000134001	EIF2S1	3265	protein_coding	4154	1	NM_004094.5	NM_004094	14	q23.3	8	0	37.91	52.91	0.511481	0.871639	0.7165	-0.205019	0.155139
chr14	67374548	67376438	ENST00000256383	intron	3	+	1890	ENSG00000134001	EIF2S1	3265	protein_coding	4154	1	NM_004094.5	NM_004094	14	q23.3	8	0	35.69	46.16	0.487466	0.937741	0.77318	-0.285714	0.164561
chr14	67376591	67380658	ENST00000256383	intron	4	+	4067	ENSG00000134001	EIF2S1	3265	protein_coding	4154	1	NM_004094.5	NM_004094	14	q23.3	8	0	44.76	66.11	0.47715	0.851378	0.677053	-0.199903	0.174324
chr14	67380766	67381592	ENST00000256383	intron	5	+	826	ENSG00000134001	EIF2S1	3265	protein_coding	4154	1	NM_004094.5	NM_004094	14	q23.3	8	0	43.73	55.27	0.626013	0.907044	0.791207	-0.165194	0.115837
chr14	67381691	67382446	ENST00000256383	intron	6	+	755	ENSG00000134001	EIF2S1	3265	protein_coding	4154	1	NM_004094.5	NM_004094	14	q23.3	8	0	43.89	60.24	0.519689	0.880559	0.728586	-0.208897	0.151974
chr14	67382591	67383314	ENST00000256383	intron	7	+	723	ENSG00000134001	EIF2S1	3265	protein_coding	4154	1	NM_004094.5	NM_004094	14	q23.3	8	1	91.82	107.87	0.716645	0.941209	0.85121	-0.134565	0.0899996
chr14	67748640	67751051	ENST00000347230	intron	41	-	2411	ENSG00000072121	ZFYVE26	20761	protein_coding	9674	1	NM_015346.4	NM_015346	14	q24.1	42	1	16.75	32.84	0.251321	0.751848	0.510049	-0.258728	0.241799
chr14	67751097	67752343	ENST00000347230	intron	40	-	1246	ENSG00000072121	ZFYVE26	20761	protein_coding	9674	1	NM_015346.4	NM_015346	14	q24.1	42	0	27.76	43.47	0.411618	0.845757	0.638601	-0.226984	0.207155
chr14	67752527	67753706	ENST00000347230	intron	39	-	1179	ENSG00000072121	ZFYVE26	20761	protein_coding	9674	1	NM_015346.4	NM_015346	14	q24.1	42	0	29.16	34.91	0.612283	0.965876	0.835291	-0.223008	0.130585
chr14	67753767	67754070	ENST00000347230	intron	38	-	303	ENSG00000072121	ZFYVE26	20761	protein_coding	9674	1	NM_015346.4	NM_015346	14	q24.1	42	0	19.91	25.36	0.46238	0.971999	0.785095	-0.322715	0.186905
chr14	67754213	67755050	ENST00000347230	intron	37	-	837	ENSG00000072121	ZFYVE26	20761	protein_coding	9674	1	NM_015346.4	NM_015346	14	q24.1	42	0	27.02	33.18	0.556251	0.967525	0.814346	-0.258095	0.153179
chr14	67755251	67755947	ENST00000347230	intron	36	-	696	ENSG00000072121	ZFYVE26	20761	protein_coding	9674	1	NM_015346.4	NM_015346	14	q24.1	42	0	41.09	46.13	0.709158	0.978	0.890744	-0.181586	0.0872567
chr14	67756146	67761365	ENST00000347230	intron	35	-	5219	ENSG00000072121	ZFYVE26	20761	protein_coding	9674	1	NM_015346.4	NM_015346	14	q24.1	42	0	21.75	53.2	0.174506	0.67293	0.408835	-0.234329	0.264096
chr14	67761585	67762202	ENST00000347230	intron	34	-	617	ENSG00000072121	ZFYVE26	20761	protein_coding	9674	1	NM_015346.4	NM_015346	14	q24.1	42	0	29.04	62.29	0.271591	0.661479	0.466206	-0.194616	0.195272
chr14	67762413	67762671	ENST00000347230	intron	33	-	258	ENSG00000072121	ZFYVE26	20761	protein_coding	9674	1	NM_015346.4	NM_015346	14	q24.1	42	0	47.35	54.25	0.744288	0.954636	0.872811	-0.128524	0.0818253
chr14	67762820	67766226	ENST00000347230	intron	32	-	3406	ENSG00000072121	ZFYVE26	20761	protein_coding	9674	1	NM_015346.4	NM_015346	14	q24.1	42	0	24.04	35.93	0.397233	0.892327	0.669079	-0.271846	0.223249
chr14	67766448	67767703	ENST00000347230	intron	31	-	1255	ENSG00000072121	ZFYVE26	20761	protein_coding	9674	1	NM_015346.4	NM_015346	14	q24.1	42	0	22.15	29.02	0.499788	0.939006	0.763267	-0.263478	0.175739
chr14	67767841	67768516	ENST00000347230	intron	30	-	675	ENSG00000072121	ZFYVE26	20761	protein_coding	9674	1	NM_015346.4	NM_015346	14	q24.1	42	0	20.93	27.53	0.472974	0.927292	0.760262	-0.287287	0.16703
chr14	67768549	67769593	ENST00000347230	intron	29	-	1044	ENSG00000072121	ZFYVE26	20761	protein_coding	9674	1	NM_015346.4	NM_015346	14	q24.1	42	0	22.22	27.87	0.552853	0.953135	0.797273	-0.24442	0.155862
chr14	67769731	67772046	ENST00000347230	intron	28	-	2315	ENSG00000072121	ZFYVE26	20761	protein_coding	9674	1	NM_015346.4	NM_015346	14	q24.1	42	0	22.24	38.93	0.35013	0.768034	0.571282	-0.221151	0.196752
chr14	67772211	67775015	ENST00000347230	intron	27	-	2804	ENSG00000072121	ZFYVE26	20761	protein_coding	9674	1	NM_015346.4	NM_015346	14	q24.1	42	0	31.89	69.73	0.298331	0.611488	0.457335	-0.159005	0.154153
chr14	67775115	67775859	ENST00000347230	intron	26	-	744	ENSG00000072121	ZFYVE26	20761	protein_coding	9674	1	NM_015346.4	NM_015346	14	q24.1	42	0	37.8	51.95	0.467426	0.923653	0.727623	-0.260197	0.196031
chr14	67776107	67777558	ENST00000347230	intron	25	-	1451	ENSG00000072121	ZFYVE26	20761	protein_coding	9674	1	NM_015346.4	NM_015346	14	q24.1	42	0	28.15	61.8	0.298058	0.629561	0.455502	-0.157443	0.17406
chr14	67777736	67778125	ENST00000347230	intron	24	-	389	ENSG00000072121	ZFYVE26	20761	protein_coding	9674	1	NM_015346.4	NM_015346	14	q24.1	42	0	75.15	83.85	0.759539	0.975201	0.896243	-0.136704	0.0789576
chr14	67778249	67780240	ENST00000347230	intron	23	-	1991	ENSG00000072121	ZFYVE26	20761	protein_coding	9674	1	NM_015346.4	NM_015346	14	q24.1	42	0	46.82	57.55	0.625428	0.945964	0.813553	-0.188126	0.132411
chr14	67780346	67781332	ENST00000347230	intron	22	-	986	ENSG00000072121	ZFYVE26	20761	protein_coding	9674	1	NM_015346.4	NM_015346	14	q24.1	42	0	39.73	47.29	0.653837	0.950445	0.840135	-0.186298	0.11031
chr14	67781530	67782779	ENST00000347230	intron	21	-	1249	ENSG00000072121	ZFYVE26	20761	protein_coding	9674	1	NM_015346.4	NM_015346	14	q24.1	42	0	21.96	41.04	0.338141	0.74164	0.535088	-0.196946	0.206553
chr14	67783526	67784333	ENST00000347230	intron	20	-	807	ENSG00000072121	ZFYVE26	20761	protein_coding	9674	1	NM_015346.4	NM_015346	14	q24.1	42	0	40.6	49.15	0.625694	0.950419	0.826043	-0.200348	0.124376
chr14	67784437	67785058	ENST00000347230	intron	19	-	621	ENSG00000072121	ZFYVE26	20761	protein_coding	9674	1	NM_015346.4	NM_015346	14	q24.1	42	0	25.09	39.09	0.373178	0.873903	0.641852	-0.268674	0.232051
chr14	67785278	67785857	ENST00000347230	intron	18	-	579	ENSG00000072121	ZFYVE26	20761	protein_coding	9674	1	NM_015346.4	NM_015346	14	q24.1	42	0	41.98	59.22	0.543027	0.84253	0.708882	-0.165855	0.133648
chr14	67786023	67786113	ENST00000347230	intron	17	-	90	ENSG00000072121	ZFYVE26	20761	protein_coding	9674	1	NM_015346.4	NM_015346	14	q24.1	42	0	45.82	56.02	0.647993	0.933878	0.817922	-0.16993	0.115956
chr14	67786234	67789334	ENST00000347230	intron	16	-	3100	ENSG00000072121	ZFYVE26	20761	protein_coding	9674	1	NM_015346.4	NM_015346	14	q24.1	42	0	36.02	47.04	0.521796	0.927019	0.765731	-0.243935	0.161287
chr14	67789599	67790571	ENST00000347230	intron	15	-	972	ENSG00000072121	ZFYVE26	20761	protein_coding	9674	1	NM_015346.4	NM_015346	14	q24.1	42	0	38.67	51.73	0.544056	0.895206	0.747535	-0.203479	0.14767
chr14	67790774	67793607	ENST00000347230	intron	14	-	2833	ENSG00000072121	ZFYVE26	20761	protein_coding	9674	1	NM_015346.4	NM_015346	14	q24.1	42	0	36.69	46.85	0.562345	0.927679	0.783138	-0.220792	0.144541
chr14	67793760	67794170	ENST00000347230	intron	13	-	410	ENSG00000072121	ZFYVE26	20761	protein_coding	9674	1	NM_015346.4	NM_015346	14	q24.1	42	0	59.02	67	0.724379	0.970225	0.880896	-0.156516	0.089329
chr14	67794240	67797671	ENST00000347230	intron	12	-	3431	ENSG00000072121	ZFYVE26	20761	protein_coding	9674	1	NM_015346.4	NM_015346	14	q24.1	42	0	40.02	96.91	0.256948	0.59544	0.41296	-0.156013	0.182479
chr14	67797756	67798013	ENST00000347230	intron	11	-	257	ENSG00000072121	ZFYVE26	20761	protein_coding	9674	1	NM_015346.4	NM_015346	14	q24.1	42	0	37.51	53.22	0.51479	0.863871	0.70481	-0.19002	0.159061
chr14	67798623	67802078	ENST00000347230	intron	10	-	3455	ENSG00000072121	ZFYVE26	20761	protein_coding	9674	1	NM_015346.4	NM_015346	14	q24.1	42	0	35.51	47.24	0.55177	0.910895	0.751693	-0.199924	0.159202
chr14	67802283	67804100	ENST00000347230	intron	9	-	1817	ENSG00000072121	ZFYVE26	20761	protein_coding	9674	1	NM_015346.4	NM_015346	14	q24.1	42	0	48.8	62.75	0.609928	0.913604	0.777689	-0.167762	0.135915
chr14	67804265	67805216	ENST00000347230	intron	8	-	951	ENSG00000072121	ZFYVE26	20761	protein_coding	9674	1	NM_015346.4	NM_015346	14	q24.1	42	0	50.11	72.47	0.425797	0.88879	0.691459	-0.265662	0.197331
chr14	67805306	67805453	ENST00000347230	intron	7	-	147	ENSG00000072121	ZFYVE26	20761	protein_coding	9674	1	NM_015346.4	NM_015346	14	q24.1	42	0	44.11	63.22	0.446688	0.893812	0.697722	-0.251034	0.19609
chr14	67805619	67806544	ENST00000347230	intron	6	-	925	ENSG00000072121	ZFYVE26	20761	protein_coding	9674	1	NM_015346.4	NM_015346	14	q24.1	42	0	35.05	50.45	0.484879	0.865318	0.694747	-0.209869	0.170571
chr14	67806676	67807397	ENST00000347230	intron	5	-	721	ENSG00000072121	ZFYVE26	20761	protein_coding	9674	1	NM_015346.4	NM_015346	14	q24.1	42	0	48.95	62	0.570076	0.927543	0.789516	-0.21944	0.138027
chr14	67807921	67809199	ENST00000347230	intron	4	-	1278	ENSG00000072121	ZFYVE26	20761	protein_coding	9674	1	NM_015346.4	NM_015346	14	q24.1	42	0	39.44	51.27	0.581564	0.903317	0.769261	-0.187697	0.134056
chr14	67809290	67813985	ENST00000347230	intron	3	-	4695	ENSG00000072121	ZFYVE26	20761	protein_coding	9674	1	NM_015346.4	NM_015346	14	q24.1	42	0	39.53	51.71	0.562132	0.911445	0.764456	-0.202324	0.146989
chr14	67814065	67815769	ENST00000347230	intron	2	-	1704	ENSG00000072121	ZFYVE26	20761	protein_coding	9674	1	NM_015346.4	NM_015346	14	q24.1	42	0	36.8	47.45	0.566194	0.935107	0.775553	-0.209359	0.159553
chr14	67816047	67816533	ENST00000347230	intron	1	-	486	ENSG00000072121	ZFYVE26	20761	protein_coding	9674	1	NM_015346.4	NM_015346	14	q24.1	42	0	41.04	46.69	0.685128	0.980436	0.878989	-0.193861	0.101447
chr14	68875018	68877081	ENST00000394419	intron	21	-	2063	ENSG00000072110	ACTN1	163	protein_coding	3722	1	NM_001130004.2	NM_001130004	14	q24.1	22	1	474.93	521.16	0.846644	0.9541	0.911294	-0.0646503	0.0428059
chr14	68877241	68878457	ENST00000394419	intron	20	-	1216	ENSG00000072110	ACTN1	163	protein_coding	3722	1	NM_001130004.2	NM_001130004	14	q24.1	22	0	13.18	682.11	0.00217212	0.0527245	0.0193224	-0.0171503	0.0334021
chr14	68878524	68878988	ENST00000394419	intron	19	-	464	ENSG00000072110	ACTN1	163	protein_coding	3722	1	NM_001130004.2	NM_001130004	14	q24.1	22	0	8.11	691.98	0.000197232	0.0465075	0.01172	-0.0115228	0.0347875
chr14	68879070	68879961	ENST00000394419	intron	18	-	891	ENSG00000072110	ACTN1	163	protein_coding	3722	1	NM_001130004.2	NM_001130004	14	q24.1	22	0	545.24	622.38	0.796387	0.932331	0.876056	-0.0796697	0.0562742
chr14	68880109	68880809	ENST00000394419	intron	17	-	700	ENSG00000072110	ACTN1	163	protein_coding	3722	1	NM_001130004.2	NM_001130004	14	q24.1	22	0	512.47	531.67	0.917198	0.989259	0.963887	-0.0466896	0.0253713
chr14	68880990	68882457	ENST00000394419	intron	16	-	1467	ENSG00000072110	ACTN1	163	protein_coding	3722	1	NM_001130004.2	NM_001130004	14	q24.1	22	0	472.07	527.35	0.808206	0.952155	0.895174	-0.0869685	0.0569808
chr14	68882593	68882872	ENST00000394419	intron	15	-	279	ENSG00000072110	ACTN1	163	protein_coding	3722	1	NM_001130004.2	NM_001130004	14	q24.1	22	0	423.93	483.64	0.793703	0.929998	0.87654	-0.0828379	0.0534578
chr14	68883056	68884167	ENST00000394419	intron	14	-	1111	ENSG00000072110	ACTN1	163	protein_coding	3722	1	NM_001130004.2	NM_001130004	14	q24.1	22	0	479.89	558.16	0.774336	0.918768	0.859771	-0.0854351	0.0589963
chr14	68884309	68884774	ENST00000394419	intron	13	-	465	ENSG00000072110	ACTN1	163	protein_coding	3722	1	NM_001130004.2	NM_001130004	14	q24.1	22	0	293.78	326.36	0.822258	0.946977	0.900172	-0.0779134	0.0468053
chr14	68884884	68885424	ENST00000394419	intron	12	-	540	ENSG00000072110	ACTN1	163	protein_coding	3722	1	NM_001130004.2	NM_001130004	14	q24.1	22	0	484.91	502.69	0.927626	0.986966	0.96463	-0.0370041	0.0223361
chr14	68885576	68890138	ENST00000394419	intron	11	-	4562	ENSG00000072110	ACTN1	163	protein_coding	3722	1	NM_001130004.2	NM_001130004	14	q24.1	22	0	577.15	652.45	0.815556	0.931516	0.884589	-0.0690329	0.0469276
chr14	68890287	68892052	ENST00000394419	intron	10	-	1765	ENSG00000072110	ACTN1	163	protein_coding	3722	1	NM_001130004.2	NM_001130004	14	q24.1	22	0	523.76	551.62	0.903886	0.97848	0.949494	-0.0456078	0.0289856
chr14	68892284	68893654	ENST00000394419	intron	9	-	1370	ENSG00000072110	ACTN1	163	protein_coding	3722	1	NM_001130004.2	NM_001130004	14	q24.1	22	0	379.6	427.82	0.804835	0.944088	0.887289	-0.0824543	0.0567994
chr14	68893748	68902476	ENST00000394419	intron	8	-	8728	ENSG00000072110	ACTN1	163	protein_coding	3722	1	NM_001130004.2	NM_001130004	14	q24.1	22	0	362.71	539.04	0.527029	0.796491	0.672881	-0.145852	0.12361
chr14	68902563	68904654	ENST00000394419	intron	7	-	2091	ENSG00000072110	ACTN1	163	protein_coding	3722	1	NM_001130004.2	NM_001130004	14	q24.1	22	0	515.45	580.24	0.801661	0.941584	0.888339	-0.0866783	0.0532448
chr14	68904737	68909317	ENST00000394419	intron	6	-	4580	ENSG00000072110	ACTN1	163	protein_coding	3722	1	NM_001130004.2	NM_001130004	14	q24.1	22	0	433.91	501.11	0.771684	0.932114	0.865898	-0.0942136	0.0662159
chr14	68909397	68909954	ENST00000394419	intron	5	-	557	ENSG00000072110	ACTN1	163	protein_coding	3722	1	NM_001130004.2	NM_001130004	14	q24.1	22	0	410.31	473.62	0.77207	0.928844	0.866327	-0.0942572	0.062517
chr14	68910043	68912155	ENST00000394419	intron	4	-	2112	ENSG00000072110	ACTN1	163	protein_coding	3722	1	NM_001130004.2	NM_001130004	14	q24.1	22	0	370.85	469.22	0.663378	0.880529	0.790354	-0.126976	0.090175
chr14	68912243	68921005	ENST00000394419	intron	3	-	8762	ENSG00000072110	ACTN1	163	protein_coding	3722	1	NM_001130004.2	NM_001130004	14	q24.1	22	0	316.09	355.16	0.811973	0.942122	0.889993	-0.07802	0.052129
chr14	68921126	68925557	ENST00000394419	intron	2	-	4431	ENSG00000072110	ACTN1	163	protein_coding	3722	1	NM_001130004.2	NM_001130004	14	q24.1	22	0	386.67	421.44	0.862696	0.954668	0.917497	-0.0548011	0.0371705
chr14	68925673	68978951	ENST00000394419	intron	1	-	53278	ENSG00000072110	ACTN1	163	protein_coding	3722	1	NM_001130004.2	NM_001130004	14	q24.1	22	0	721.29	828.24	0.774037	0.944939	0.870871	-0.0968336	0.0740686
chr14	69055612	69062383	ENST00000341516	intron	8	-	6771	ENSG00000139990	DCAF5	20224	protein_coding	5946	1	NM_003861.3	NM_003861	14	q24.1	9	1	97.31	125.62	0.667962	0.868483	0.774638	-0.106675	0.0938454
chr14	69062512	69075344	ENST00000341516	intron	7	-	12832	ENSG00000139990	DCAF5	20224	protein_coding	5946	1	NM_003861.3	NM_003861	14	q24.1	9	0	109	139.93	0.648853	0.883959	0.778961	-0.130108	0.104998
chr14	69075412	69091673	ENST00000341516	intron	6	-	16261	ENSG00000139990	DCAF5	20224	protein_coding	5946	1	NM_003861.3	NM_003861	14	q24.1	9	0	73.95	110.38	0.505541	0.815391	0.669958	-0.164418	0.145432
chr14	69091888	69116365	ENST00000341516	intron	5	-	24477	ENSG00000139990	DCAF5	20224	protein_coding	5946	1	NM_003861.3	NM_003861	14	q24.1	9	0	191.69	242.27	0.709402	0.862518	0.791225	-0.081823	0.0712934
chr14	69116496	69118138	ENST00000341516	intron	4	-	1642	ENSG00000139990	DCAF5	20224	protein_coding	5946	1	NM_003861.3	NM_003861	14	q24.1	9	0	131.25	155.4	0.743585	0.920456	0.844595	-0.101009	0.0758614
chr14	69118279	69119193	ENST00000341516	intron	3	-	914	ENSG00000139990	DCAF5	20224	protein_coding	5946	1	NM_003861.3	NM_003861	14	q24.1	9	0	59.93	177.36	0.23085	0.462401	0.3379	-0.107051	0.124501
chr14	69119231	69122216	ENST00000341516	intron	2	-	2985	ENSG00000139990	DCAF5	20224	protein_coding	5946	1	NM_003861.3	NM_003861	14	q24.1	9	0	89.85	109.33	0.705289	0.911463	0.821824	-0.116535	0.0896394
chr14	69122361	69152764	ENST00000341516	intron	1	-	30403	ENSG00000139990	DCAF5	20224	protein_coding	5946	1	NM_003861.3	NM_003861	14	q24.1	9	0	103.91	215.62	0.365628	0.611145	0.481913	-0.116285	0.129232
chr14	70046324	70048766	ENST00000356921	intron	6	-	2442	ENSG00000100678	SLC8A3	11070	protein_coding	5133	1	NM_182932.3	NM_182932	14	q24.2	7	1	NA	NA	NA	NA	NA	NA	NA
chr14	70049043	70051007	ENST00000356921	intron	5	-	1964	ENSG00000100678	SLC8A3	11070	protein_coding	5133	1	NM_182932.3	NM_182932	14	q24.2	7	0	NA	NA	NA	NA	NA	NA	NA
chr14	70051108	70051989	ENST00000356921	intron	4	-	881	ENSG00000100678	SLC8A3	11070	protein_coding	5133	1	NM_182932.3	NM_182932	14	q24.2	7	0	NA	NA	NA	NA	NA	NA	NA
chr14	70052115	70060835	ENST00000356921	intron	3	-	8720	ENSG00000100678	SLC8A3	11070	protein_coding	5133	1	NM_182932.3	NM_182932	14	q24.2	7	0	NA	NA	NA	NA	NA	NA	NA
chr14	70060940	70166638	ENST00000356921	intron	2	-	105698	ENSG00000100678	SLC8A3	11070	protein_coding	5133	1	NM_182932.3	NM_182932	14	q24.2	7	0	NA	NA	NA	NA	NA	NA	NA
chr14	70168485	70188378	ENST00000356921	intron	1	-	19893	ENSG00000100678	SLC8A3	11070	protein_coding	5133	1	NM_182932.3	NM_182932	14	q24.2	7	0	NA	NA	NA	NA	NA	NA	NA
chr14	70373132	70375675	ENST00000256366	intron	3	-	2543	ENSG00000213463	SYNJ2BP	18955	protein_coding	7057	1	NM_018373.3	NM_018373	14	q24.2	4	1	31.53	40.93	0.61319	0.887716	0.77034	-0.157149	0.117376
chr14	70375772	70388469	ENST00000256366	intron	2	-	12697	ENSG00000213463	SYNJ2BP	18955	protein_coding	7057	1	NM_018373.3	NM_018373	14	q24.2	4	0	23.87	39.56	0.356158	0.839294	0.603387	-0.24723	0.235907
chr14	70388607	70416899	ENST00000256366	intron	1	-	28292	ENSG00000213463	SYNJ2BP	18955	protein_coding	7057	1	NM_018373.3	NM_018373	14	q24.2	4	0	19.75	43.09	0.245252	0.677737	0.458343	-0.213091	0.219394
chr14	70642536	70667563	ENST00000256367	intron	1	+	25027	ENSG00000133985	TTC9	20267	protein_coding	5094	1	NM_015351.2	NM_015351	14	q24.2	3	0	81.82	108.15	0.59994	0.884882	0.756542	-0.156602	0.12834
chr14	70667747	70671075	ENST00000256367	intron	2	+	3328	ENSG00000133985	TTC9	20267	protein_coding	5094	1	NM_015351.2	NM_015351	14	q24.2	3	1	76.45	100.35	0.60796	0.891004	0.761834	-0.153874	0.129171
chr14	70730865	70732538	ENST00000554752	intron	11	-	1673	ENSG00000006432	MAP3K9	6861	protein_coding	11511	1	NM_001284230.2	NM_001284230	14	q24.2	12	1	8.89	11.98	0.35448	0.963244	0.74207	-0.38759	0.221174
chr14	70733343	70734385	ENST00000554752	intron	10	-	1042	ENSG00000006432	MAP3K9	6861	protein_coding	11511	1	NM_001284230.2	NM_001284230	14	q24.2	12	0	NA	NA	NA	NA	NA	NA	NA
chr14	70734499	70735960	ENST00000554752	intron	9	-	1461	ENSG00000006432	MAP3K9	6861	protein_coding	11511	1	NM_001284230.2	NM_001284230	14	q24.2	12	0	NA	NA	NA	NA	NA	NA	NA
chr14	70736030	70738244	ENST00000554752	intron	8	-	2214	ENSG00000006432	MAP3K9	6861	protein_coding	11511	1	NM_001284230.2	NM_001284230	14	q24.2	12	0	NA	NA	NA	NA	NA	NA	NA
chr14	70738399	70740041	ENST00000554752	intron	7	-	1642	ENSG00000006432	MAP3K9	6861	protein_coding	11511	1	NM_001284230.2	NM_001284230	14	q24.2	12	0	NA	NA	NA	NA	NA	NA	NA
chr14	70740165	70742350	ENST00000554752	intron	6	-	2185	ENSG00000006432	MAP3K9	6861	protein_coding	11511	1	NM_001284230.2	NM_001284230	14	q24.2	12	0	NA	NA	NA	NA	NA	NA	NA
chr14	70742592	70748828	ENST00000554752	intron	5	-	6236	ENSG00000006432	MAP3K9	6861	protein_coding	11511	1	NM_001284230.2	NM_001284230	14	q24.2	12	0	NA	NA	NA	NA	NA	NA	NA
chr14	70749005	70749932	ENST00000554752	intron	4	-	927	ENSG00000006432	MAP3K9	6861	protein_coding	11511	1	NM_001284230.2	NM_001284230	14	q24.2	12	0	NA	NA	NA	NA	NA	NA	NA
chr14	70750082	70761001	ENST00000554752	intron	3	-	10919	ENSG00000006432	MAP3K9	6861	protein_coding	11511	1	NM_001284230.2	NM_001284230	14	q24.2	12	0	NA	NA	NA	NA	NA	NA	NA
chr14	70761183	70800666	ENST00000554752	intron	2	-	39483	ENSG00000006432	MAP3K9	6861	protein_coding	11511	1	NM_001284230.2	NM_001284230	14	q24.2	12	0	NA	NA	NA	NA	NA	NA	NA
chr14	70801081	70808765	ENST00000554752	intron	1	-	7684	ENSG00000006432	MAP3K9	6861	protein_coding	11511	1	NM_001284230.2	NM_001284230	14	q24.2	12	0	NA	NA	NA	NA	NA	NA	NA
chr14	70908004	70946914	ENST00000304743	intron	1	+	38910	ENSG00000100731	PCNX1	19740	protein_coding	12865	1	NM_014982.3	NM_014982	14	q24.2	36	0	139.31	183.8	0.570033	0.900113	0.757943	-0.187911	0.14217
chr14	70947124	70962225	ENST00000304743	intron	2	+	15101	ENSG00000100731	PCNX1	19740	protein_coding	12865	1	NM_014982.3	NM_014982	14	q24.2	36	0	333.27	398.11	0.757945	0.906709	0.83713	-0.0791852	0.0695783
chr14	70962332	70968197	ENST00000304743	intron	3	+	5865	ENSG00000100731	PCNX1	19740	protein_coding	12865	1	NM_014982.3	NM_014982	14	q24.2	36	0	237.8	317.16	0.674848	0.820495	0.749779	-0.0749311	0.0707152
chr14	70968244	70969020	ENST00000304743	intron	4	+	776	ENSG00000100731	PCNX1	19740	protein_coding	12865	1	NM_014982.3	NM_014982	14	q24.2	36	0	250.51	268.87	0.872992	0.97105	0.931714	-0.058722	0.0393355
chr14	70969111	70976941	ENST00000304743	intron	5	+	7830	ENSG00000100731	PCNX1	19740	protein_coding	12865	1	NM_014982.3	NM_014982	14	q24.2	36	0	183.49	439.96	0.329313	0.519778	0.417061	-0.0877478	0.102717
chr14	70978649	70988566	ENST00000304743	intron	6	+	9917	ENSG00000100731	PCNX1	19740	protein_coding	12865	1	NM_014982.3	NM_014982	14	q24.2	36	0	54.09	287.53	0.118297	0.278262	0.18812	-0.0698229	0.0901423
chr14	70988700	70995740	ENST00000304743	intron	7	+	7040	ENSG00000100731	PCNX1	19740	protein_coding	12865	1	NM_014982.3	NM_014982	14	q24.2	36	0	58.84	224.33	0.167602	0.373028	0.262292	-0.0946903	0.110735
chr14	70995926	71009633	ENST00000304743	intron	8	+	13707	ENSG00000100731	PCNX1	19740	protein_coding	12865	1	NM_014982.3	NM_014982	14	q24.2	36	0	43.62	197.56	0.144438	0.309605	0.220794	-0.0763554	0.0888109
chr14	71009725	71011491	ENST00000304743	intron	9	+	1766	ENSG00000100731	PCNX1	19740	protein_coding	12865	1	NM_014982.3	NM_014982	14	q24.2	36	0	213.44	290.07	0.630071	0.822998	0.735822	-0.105751	0.0871754
chr14	71011550	71012984	ENST00000304743	intron	10	+	1434	ENSG00000100731	PCNX1	19740	protein_coding	12865	1	NM_014982.3	NM_014982	14	q24.2	36	0	210.6	322.56	0.559913	0.743778	0.652902	-0.0929888	0.0908764
chr14	71013203	71019008	ENST00000304743	intron	11	+	5805	ENSG00000100731	PCNX1	19740	protein_coding	12865	1	NM_014982.3	NM_014982	14	q24.2	36	0	146.07	238.67	0.489927	0.731475	0.612017	-0.122089	0.119459
chr14	71019163	71023199	ENST00000304743	intron	12	+	4036	ENSG00000100731	PCNX1	19740	protein_coding	12865	1	NM_014982.3	NM_014982	14	q24.2	36	0	239.6	273.18	0.798823	0.93609	0.877077	-0.0782548	0.0590131
chr14	71023233	71026116	ENST00000304743	intron	13	+	2883	ENSG00000100731	PCNX1	19740	protein_coding	12865	1	NM_014982.3	NM_014982	14	q24.2	36	0	125.93	196.18	0.506016	0.763945	0.64191	-0.135895	0.122035
chr14	71026289	71026771	ENST00000304743	intron	14	+	482	ENSG00000100731	PCNX1	19740	protein_coding	12865	1	NM_014982.3	NM_014982	14	q24.2	36	0	96.85	124.31	0.632478	0.897674	0.779101	-0.146623	0.118573
chr14	71026883	71028699	ENST00000304743	intron	15	+	1816	ENSG00000100731	PCNX1	19740	protein_coding	12865	1	NM_014982.3	NM_014982	14	q24.2	36	0	140.13	165.89	0.748922	0.915301	0.844716	-0.0957943	0.070585
chr14	71028792	71033428	ENST00000304743	intron	16	+	4636	ENSG00000100731	PCNX1	19740	protein_coding	12865	1	NM_014982.3	NM_014982	14	q24.2	36	0	163.04	217.67	0.644351	0.838732	0.749024	-0.104673	0.0897085
chr14	71033539	71033930	ENST00000304743	intron	17	+	391	ENSG00000100731	PCNX1	19740	protein_coding	12865	1	NM_014982.3	NM_014982	14	q24.2	36	0	169.69	195.78	0.789091	0.930449	0.866738	-0.0776476	0.0637105
chr14	71034037	71036064	ENST00000304743	intron	18	+	2027	ENSG00000100731	PCNX1	19740	protein_coding	12865	1	NM_014982.3	NM_014982	14	q24.2	36	0	138.75	179.04	0.671759	0.862757	0.774966	-0.103207	0.0877903
chr14	71036158	71045132	ENST00000304743	intron	19	+	8974	ENSG00000100731	PCNX1	19740	protein_coding	12865	1	NM_014982.3	NM_014982	14	q24.2	36	0	64.02	119.42	0.395069	0.677355	0.536091	-0.141022	0.141264
chr14	71045284	71046963	ENST00000304743	intron	20	+	1679	ENSG00000100731	PCNX1	19740	protein_coding	12865	1	NM_014982.3	NM_014982	14	q24.2	36	0	77.49	115.89	0.514063	0.80516	0.668651	-0.154589	0.136508
chr14	71047106	71047806	ENST00000304743	intron	21	+	700	ENSG00000100731	PCNX1	19740	protein_coding	12865	1	NM_014982.3	NM_014982	14	q24.2	36	0	142.22	165.36	0.748194	0.940476	0.860063	-0.111869	0.0804127
chr14	71047985	71050651	ENST00000304743	intron	22	+	2666	ENSG00000100731	PCNX1	19740	protein_coding	12865	1	NM_014982.3	NM_014982	14	q24.2	36	0	93.64	281.44	0.238494	0.436508	0.332717	-0.094223	0.103791
chr14	71050761	71051882	ENST00000304743	intron	23	+	1121	ENSG00000100731	PCNX1	19740	protein_coding	12865	1	NM_014982.3	NM_014982	14	q24.2	36	0	198.22	292.96	0.572562	0.786768	0.676611	-0.104049	0.110157
chr14	71052013	71055503	ENST00000304743	intron	24	+	3490	ENSG00000100731	PCNX1	19740	protein_coding	12865	1	NM_014982.3	NM_014982	14	q24.2	36	0	171.09	246.13	0.567068	0.817832	0.69512	-0.128052	0.122712
chr14	71055563	71057508	ENST00000304743	intron	25	+	1945	ENSG00000100731	PCNX1	19740	protein_coding	12865	1	NM_014982.3	NM_014982	14	q24.2	36	0	186.44	232.25	0.734822	0.862203	0.802756	-0.0679332	0.0594471
chr14	71057725	71073544	ENST00000304743	intron	26	+	15819	ENSG00000100731	PCNX1	19740	protein_coding	12865	1	NM_014982.3	NM_014982	14	q24.2	36	0	101.35	172.11	0.460907	0.721838	0.588868	-0.127961	0.132971
chr14	71073799	71076188	ENST00000304743	intron	27	+	2389	ENSG00000100731	PCNX1	19740	protein_coding	12865	1	NM_014982.3	NM_014982	14	q24.2	36	0	151.07	182.16	0.710634	0.922708	0.829326	-0.118692	0.0933821
chr14	71076420	71088329	ENST00000304743	intron	28	+	11909	ENSG00000100731	PCNX1	19740	protein_coding	12865	1	NM_014982.3	NM_014982	14	q24.2	36	0	90.11	143.89	0.515415	0.748175	0.626242	-0.110827	0.121932
chr14	71088431	71089191	ENST00000304743	intron	29	+	760	ENSG00000100731	PCNX1	19740	protein_coding	12865	1	NM_014982.3	NM_014982	14	q24.2	36	0	115.91	174.84	0.528342	0.790859	0.662949	-0.134607	0.12791
chr14	71089343	71101989	ENST00000304743	intron	30	+	12646	ENSG00000100731	PCNX1	19740	protein_coding	12865	1	NM_014982.3	NM_014982	14	q24.2	36	0	130.96	185.76	0.564196	0.827082	0.704996	-0.1408	0.122086
chr14	71102221	71103394	ENST00000304743	intron	31	+	1173	ENSG00000100731	PCNX1	19740	protein_coding	12865	1	NM_014982.3	NM_014982	14	q24.2	36	0	113.49	131.71	0.759605	0.932751	0.861666	-0.102061	0.0710853
chr14	71103670	71105234	ENST00000304743	intron	32	+	1564	ENSG00000100731	PCNX1	19740	protein_coding	12865	1	NM_014982.3	NM_014982	14	q24.2	36	0	158.67	182.65	0.771591	0.943011	0.868711	-0.0971198	0.0743003
chr14	71105441	71108603	ENST00000304743	intron	33	+	3162	ENSG00000100731	PCNX1	19740	protein_coding	12865	1	NM_014982.3	NM_014982	14	q24.2	36	0	154.75	185.51	0.736978	0.91185	0.834187	-0.0972086	0.0776635
chr14	71109047	71109451	ENST00000304743	intron	34	+	404	ENSG00000100731	PCNX1	19740	protein_coding	12865	1	NM_014982.3	NM_014982	14	q24.2	36	0	165.09	203.69	0.708063	0.893869	0.810496	-0.102434	0.0833724
chr14	71109593	71109794	ENST00000304743	intron	35	+	201	ENSG00000100731	PCNX1	19740	protein_coding	12865	1	NM_014982.3	NM_014982	14	q24.2	36	1	231.49	272.6	0.737197	0.934838	0.849193	-0.111996	0.0856447
chr14	71320504	71321121	ENST00000381232	intron	1	+	617	ENSG00000197555	SIPA1L1	20284	protein_coding	7952	1	NM_001386936.1	NM_001284245	14	q24.2	24	0	19.16	87.78	0.106376	0.376256	0.218273	-0.111897	0.157983
chr14	71321182	71512742	ENST00000381232	intron	2	+	191560	ENSG00000197555	SIPA1L1	20284	protein_coding	7952	1	NM_001386936.1	NM_001284245	14	q24.2	24	0	31.42	204.13	0.0907162	0.242577	0.153922	-0.0632054	0.0886551
chr14	71512846	71529311	ENST00000381232	intron	3	+	16465	ENSG00000197555	SIPA1L1	20284	protein_coding	7952	1	NM_001386936.1	NM_001284245	14	q24.2	24	0	158.49	222.11	0.548321	0.868929	0.713565	-0.165244	0.155364
chr14	71529371	71587570	ENST00000381232	intron	4	+	58199	ENSG00000197555	SIPA1L1	20284	protein_coding	7952	1	NM_001386936.1	NM_001284245	14	q24.2	24	0	112.64	228.62	0.34878	0.644749	0.492695	-0.143915	0.152053
chr14	71589371	71618756	ENST00000381232	intron	5	+	29385	ENSG00000197555	SIPA1L1	20284	protein_coding	7952	1	NM_001386936.1	NM_001284245	14	q24.2	24	0	204.85	244.42	0.740927	0.916084	0.838107	-0.0971795	0.077977
chr14	71618888	71624047	ENST00000381232	intron	6	+	5159	ENSG00000197555	SIPA1L1	20284	protein_coding	7952	1	NM_001386936.1	NM_001284245	14	q24.2	24	0	106.53	123.93	0.74006	0.94319	0.859598	-0.119538	0.0835917
chr14	71624237	71650334	ENST00000381232	intron	7	+	26097	ENSG00000197555	SIPA1L1	20284	protein_coding	7952	1	NM_001386936.1	NM_001284245	14	q24.2	24	0	119.65	164.95	0.610097	0.834046	0.725371	-0.115274	0.108675
chr14	71650510	71658332	ENST00000381232	intron	8	+	7822	ENSG00000197555	SIPA1L1	20284	protein_coding	7952	1	NM_001386936.1	NM_001284245	14	q24.2	24	0	163.87	217.95	0.660442	0.832411	0.75187	-0.0914281	0.0805414
chr14	71658437	71661309	ENST00000381232	intron	9	+	2872	ENSG00000197555	SIPA1L1	20284	protein_coding	7952	1	NM_001386936.1	NM_001284245	14	q24.2	24	0	152.33	167.69	0.812392	0.969767	0.908402	-0.0960107	0.0613649
chr14	71661468	71671118	ENST00000381232	intron	10	+	9650	ENSG00000197555	SIPA1L1	20284	protein_coding	7952	1	NM_001386936.1	NM_001284245	14	q24.2	24	0	102.02	138.93	0.575564	0.859961	0.734327	-0.158762	0.125634
chr14	71671693	71672347	ENST00000381232	intron	11	+	654	ENSG00000197555	SIPA1L1	20284	protein_coding	7952	1	NM_001386936.1	NM_001284245	14	q24.2	24	0	129.31	167.44	0.646152	0.871522	0.772277	-0.126125	0.0992456
chr14	71672623	71685361	ENST00000381232	intron	12	+	12738	ENSG00000197555	SIPA1L1	20284	protein_coding	7952	1	NM_001386936.1	NM_001284245	14	q24.2	24	0	95.33	147.4	0.50424	0.770371	0.646744	-0.142504	0.123627
chr14	71685632	71698980	ENST00000381232	intron	13	+	13348	ENSG00000197555	SIPA1L1	20284	protein_coding	7952	1	NM_001386936.1	NM_001284245	14	q24.2	24	0	81.13	143.98	0.422396	0.711372	0.563481	-0.141085	0.147891
chr14	71699128	71702380	ENST00000381232	intron	14	+	3252	ENSG00000197555	SIPA1L1	20284	protein_coding	7952	1	NM_001386936.1	NM_001284245	14	q24.2	24	0	60.02	137.65	0.287278	0.601509	0.436033	-0.148755	0.165476
chr14	71702506	71705221	ENST00000381232	intron	15	+	2715	ENSG00000197555	SIPA1L1	20284	protein_coding	7952	1	NM_001386936.1	NM_001284245	14	q24.2	24	0	64.91	128.42	0.374999	0.623174	0.505451	-0.130451	0.117723
chr14	71705341	71709221	ENST00000381232	intron	16	+	3880	ENSG00000197555	SIPA1L1	20284	protein_coding	7952	1	NM_001386936.1	NM_001284245	14	q24.2	24	0	104.45	126.15	0.661739	0.940679	0.827983	-0.166244	0.112697
chr14	71709665	71723646	ENST00000381232	intron	17	+	13981	ENSG00000197555	SIPA1L1	20284	protein_coding	7952	1	NM_001386936.1	NM_001284245	14	q24.2	24	0	127.96	177.95	0.591673	0.825825	0.719078	-0.127405	0.106747
chr14	71723887	71724669	ENST00000381232	intron	18	+	782	ENSG00000197555	SIPA1L1	20284	protein_coding	7952	1	NM_001386936.1	NM_001284245	14	q24.2	24	0	151.78	173.27	0.800196	0.93183	0.875974	-0.0757776	0.0558563
chr14	71724836	71730054	ENST00000381232	intron	19	+	5218	ENSG00000197555	SIPA1L1	20284	protein_coding	7952	1	NM_001386936.1	NM_001284245	14	q24.2	24	0	127.15	158.91	0.683429	0.886904	0.800138	-0.11671	0.086766
chr14	71730302	71733665	ENST00000381232	intron	20	+	3363	ENSG00000197555	SIPA1L1	20284	protein_coding	7952	1	NM_001386936.1	NM_001284245	14	q24.2	24	0	95.76	134.76	0.573714	0.810252	0.710597	-0.136883	0.0996551
chr14	71733813	71735276	ENST00000381232	intron	21	+	1463	ENSG00000197555	SIPA1L1	20284	protein_coding	7952	1	NM_001386936.1	NM_001284245	14	q24.2	24	0	42.24	69.95	0.415156	0.775886	0.60386	-0.188703	0.172026
chr14	71735392	71738240	ENST00000381232	intron	22	+	2848	ENSG00000197555	SIPA1L1	20284	protein_coding	7952	1	NM_001386936.1	NM_001284245	14	q24.2	24	0	49.07	101.73	0.341932	0.612694	0.482355	-0.140423	0.130338
chr14	71738326	71739017	ENST00000381232	intron	23	+	691	ENSG00000197555	SIPA1L1	20284	protein_coding	7952	1	NM_001386936.1	NM_001284245	14	q24.2	24	1	70.67	92.2	0.644556	0.859038	0.766486	-0.121929	0.0925518
chr14	72619368	72619902	ENST00000556509	intron	10	-	534	ENSG00000205683	DPF3	17427	protein_coding	11413	1	NM_001280542.3	NM_001280542	14	q24.2	11	1	NA	NA	NA	NA	NA	NA	NA
chr14	72619985	72629623	ENST00000556509	intron	9	-	9638	ENSG00000205683	DPF3	17427	protein_coding	11413	1	NM_001280542.3	NM_001280542	14	q24.2	11	0	NA	NA	NA	NA	NA	NA	NA
chr14	72629737	72674239	ENST00000556509	intron	8	-	44502	ENSG00000205683	DPF3	17427	protein_coding	11413	1	NM_001280542.3	NM_001280542	14	q24.2	11	0	NA	NA	NA	NA	NA	NA	NA
chr14	72674369	72693075	ENST00000556509	intron	7	-	18706	ENSG00000205683	DPF3	17427	protein_coding	11413	1	NM_001280542.3	NM_001280542	14	q24.2	11	0	NA	NA	NA	NA	NA	NA	NA
chr14	72693214	72714422	ENST00000556509	intron	6	-	21208	ENSG00000205683	DPF3	17427	protein_coding	11413	1	NM_001280542.3	NM_001280542	14	q24.2	11	0	NA	NA	NA	NA	NA	NA	NA
chr14	72714502	72723632	ENST00000556509	intron	5	-	9130	ENSG00000205683	DPF3	17427	protein_coding	11413	1	NM_001280542.3	NM_001280542	14	q24.2	11	0	NA	NA	NA	NA	NA	NA	NA
chr14	72723729	72731806	ENST00000556509	intron	4	-	8077	ENSG00000205683	DPF3	17427	protein_coding	11413	1	NM_001280542.3	NM_001280542	14	q24.2	11	0	11.31	12.78	0.621874	0.981381	0.884977	-0.263102	0.0964041
chr14	72731935	72753263	ENST00000556509	intron	3	-	21328	ENSG00000205683	DPF3	17427	protein_coding	11413	1	NM_001280542.3	NM_001280542	14	q24.2	11	0	NA	NA	NA	NA	NA	NA	NA
chr14	72753372	72771732	ENST00000556509	intron	2	-	18360	ENSG00000205683	DPF3	17427	protein_coding	11413	1	NM_001280542.3	NM_001280542	14	q24.2	11	0	NA	NA	NA	NA	NA	NA	NA
chr14	72771894	72894056	ENST00000556509	intron	1	-	122162	ENSG00000205683	DPF3	17427	protein_coding	11413	1	NM_001280542.3	NM_001280542	14	q24.2	11	0	NA	NA	NA	NA	NA	NA	NA
chr14	72971115	72974079	ENST00000556143	intron	11	-	2964	ENSG00000165861	ZFYVE1	13180	protein_coding	4380	1	NM_021260.4	NM_021260	14	q24.2	12	1	16.95	37.4	0.192599	0.721896	0.453209	-0.260609	0.268687
chr14	72974194	72974778	ENST00000556143	intron	10	-	584	ENSG00000165861	ZFYVE1	13180	protein_coding	4380	1	NM_021260.4	NM_021260	14	q24.2	12	0	36.05	46.93	0.562453	0.917646	0.768165	-0.205713	0.14948
chr14	72974960	72975550	ENST00000556143	intron	9	-	590	ENSG00000165861	ZFYVE1	13180	protein_coding	4380	1	NM_021260.4	NM_021260	14	q24.2	12	0	21.13	29.16	0.493005	0.890902	0.724623	-0.231617	0.16628
chr14	72975722	72977926	ENST00000556143	intron	8	-	2204	ENSG00000165861	ZFYVE1	13180	protein_coding	4380	1	NM_021260.4	NM_021260	14	q24.2	12	0	18.65	32.65	0.339573	0.784081	0.57121	-0.231637	0.212871
chr14	72978045	72978136	ENST00000556143	intron	7	-	91	ENSG00000165861	ZFYVE1	13180	protein_coding	4380	1	NM_021260.4	NM_021260	14	q24.2	12	0	21.25	35.73	0.303241	0.848462	0.594738	-0.291498	0.253724
chr14	72978235	72978860	ENST00000556143	intron	6	-	625	ENSG00000165861	ZFYVE1	13180	protein_coding	4380	1	NM_021260.4	NM_021260	14	q24.2	12	0	27.84	49.58	0.350443	0.748715	0.561517	-0.211074	0.187198
chr14	72978970	72981788	ENST00000556143	intron	5	-	2818	ENSG00000165861	ZFYVE1	13180	protein_coding	4380	1	NM_021260.4	NM_021260	14	q24.2	12	0	25.22	54.07	0.259654	0.686825	0.466432	-0.206779	0.220393
chr14	72981896	72993142	ENST00000556143	intron	4	-	11246	ENSG00000165861	ZFYVE1	13180	protein_coding	4380	1	NM_021260.4	NM_021260	14	q24.2	12	0	25.73	51.2	0.312442	0.695599	0.502539	-0.190097	0.19306
chr14	72993358	72997810	ENST00000556143	intron	3	-	4452	ENSG00000165861	ZFYVE1	13180	protein_coding	4380	1	NM_021260.4	NM_021260	14	q24.2	12	0	33.36	58.16	0.389556	0.738714	0.57359	-0.184034	0.165124
chr14	72998316	73024025	ENST00000556143	intron	2	-	25709	ENSG00000165861	ZFYVE1	13180	protein_coding	4380	1	NM_021260.4	NM_021260	14	q24.2	12	0	36.33	60.96	0.390489	0.78123	0.595965	-0.205476	0.185266
chr14	73024943	73026925	ENST00000556143	intron	1	-	1982	ENSG00000165861	ZFYVE1	13180	protein_coding	4380	1	NM_021260.4	NM_021260	14	q24.2	12	0	79.62	95.84	0.693226	0.934276	0.83076	-0.137534	0.103517
chr14	73136584	73147794	ENST00000324501	intron	1	+	11210	ENSG00000080815	PSEN1	9508	protein_coding	6018	1	NM_000021.4	NM_000021	14	q24.2	12	0	32.44	90.84	0.21469	0.52235	0.357111	-0.142421	0.165238
chr14	73147877	73147966	ENST00000324501	intron	2	+	89	ENSG00000080815	PSEN1	9508	protein_coding	6018	1	NM_000021.4	NM_000021	14	q24.2	12	0	188.53	226.8	0.743571	0.899632	0.831261	-0.0876902	0.0683707
chr14	73148107	73170796	ENST00000324501	intron	3	+	22689	ENSG00000080815	PSEN1	9508	protein_coding	6018	1	NM_000021.4	NM_000021	14	q24.2	12	0	93.29	359.15	0.202162	0.321784	0.259752	-0.0575903	0.0620315
chr14	73171048	73173565	ENST00000324501	intron	4	+	2517	ENSG00000080815	PSEN1	9508	protein_coding	6018	1	NM_000021.4	NM_000021	14	q24.2	12	0	230.6	248.44	0.868908	0.969025	0.928192	-0.0592844	0.0408327
chr14	73173708	73186852	ENST00000324501	intron	5	+	13144	ENSG00000080815	PSEN1	9508	protein_coding	6018	1	NM_000021.4	NM_000021	14	q24.2	12	0	266.67	303.27	0.825251	0.924776	0.879315	-0.0540649	0.045461
chr14	73186921	73192643	ENST00000324501	intron	6	+	5722	ENSG00000080815	PSEN1	9508	protein_coding	6018	1	NM_000021.4	NM_000021	14	q24.2	12	0	178.22	196.16	0.818906	0.972157	0.908544	-0.089638	0.0636125
chr14	73192865	73198030	ENST00000324501	intron	7	+	5165	ENSG00000080815	PSEN1	9508	protein_coding	6018	1	NM_000021.4	NM_000021	14	q24.2	12	0	79.31	137.87	0.383761	0.751979	0.575252	-0.191491	0.176726
chr14	73198130	73206385	ENST00000324501	intron	8	+	8255	ENSG00000080815	PSEN1	9508	protein_coding	6018	1	NM_000021.4	NM_000021	14	q24.2	12	0	163.55	188.35	0.743076	0.949019	0.86833	-0.125254	0.0806883
chr14	73206473	73211768	ENST00000324501	intron	9	+	5295	ENSG00000080815	PSEN1	9508	protein_coding	6018	1	NM_000021.4	NM_000021	14	q24.2	12	0	207.27	277.6	0.652598	0.823841	0.74665	-0.0940523	0.0771914
chr14	73211943	73217125	ENST00000324501	intron	10	+	5182	ENSG00000080815	PSEN1	9508	protein_coding	6018	1	NM_000021.4	NM_000021	14	q24.2	12	0	249.78	285.09	0.787691	0.941737	0.876144	-0.0884531	0.0655926
chr14	73217245	73219133	ENST00000324501	intron	11	+	1888	ENSG00000080815	PSEN1	9508	protein_coding	6018	1	NM_000021.4	NM_000021	14	q24.2	12	1	198.09	262.55	0.660763	0.836301	0.754485	-0.0937219	0.0818159
chr14	73645043	73654846	ENST00000553645	intron	1	+	9803	ENSG00000119661	DNAL1	23247	protein_coding	8417	1	NM_031427.4	NM_031427	14	q24.3	8	0	NA	NA	NA	NA	NA	NA	NA
chr14	73654886	73658846	ENST00000553645	intron	2	+	3960	ENSG00000119661	DNAL1	23247	protein_coding	8417	1	NM_031427.4	NM_031427	14	q24.3	8	0	NA	NA	NA	NA	NA	NA	NA
chr14	73658957	73661986	ENST00000553645	intron	3	+	3029	ENSG00000119661	DNAL1	23247	protein_coding	8417	1	NM_031427.4	NM_031427	14	q24.3	8	0	9.33	10.75	0.590816	0.984204	0.867907	-0.277091	0.116297
chr14	73662043	73671541	ENST00000553645	intron	4	+	9498	ENSG00000119661	DNAL1	23247	protein_coding	8417	1	NM_031427.4	NM_031427	14	q24.3	8	0	9.8	11.31	0.544665	0.988936	0.86649	-0.321824	0.122446
chr14	73671598	73687258	ENST00000553645	intron	5	+	15660	ENSG00000119661	DNAL1	23247	protein_coding	8417	1	NM_031427.4	NM_031427	14	q24.3	8	0	NA	NA	NA	NA	NA	NA	NA
chr14	73687386	73689374	ENST00000553645	intron	6	+	1988	ENSG00000119661	DNAL1	23247	protein_coding	8417	1	NM_031427.4	NM_031427	14	q24.3	8	0	5.95	8.35	0.195277	0.985851	0.712575	-0.517298	0.273276
chr14	73689516	73695901	ENST00000553645	intron	7	+	6385	ENSG00000119661	DNAL1	23247	protein_coding	8417	1	NM_031427.4	NM_031427	14	q24.3	8	1	NA	NA	NA	NA	NA	NA	NA
chr14	73886916	73892026	ENST00000555044	intron	1	+	5110	ENSG00000119725	ZNF410	20144	protein_coding	2623	1	NM_021188.3	NM_021188	14	q24.3	12	0	35.11	54.24	0.44827	0.816379	0.647308	-0.199038	0.169071
chr14	73892209	73893796	ENST00000555044	intron	2	+	1587	ENSG00000119725	ZNF410	20144	protein_coding	2623	1	NM_021188.3	NM_021188	14	q24.3	12	0	44.89	77.49	0.427056	0.7246	0.579301	-0.152245	0.145299
chr14	73893933	73896315	ENST00000555044	intron	3	+	2382	ENSG00000119725	ZNF410	20144	protein_coding	2623	1	NM_021188.3	NM_021188	14	q24.3	12	0	53.33	77.84	0.480838	0.853723	0.685123	-0.204286	0.168599
chr14	73896535	73898070	ENST00000555044	intron	4	+	1535	ENSG00000119725	ZNF410	20144	protein_coding	2623	1	NM_021188.3	NM_021188	14	q24.3	12	0	61.93	77.73	0.641512	0.910429	0.796732	-0.15522	0.113697
chr14	73898263	73903959	ENST00000555044	intron	5	+	5696	ENSG00000119725	ZNF410	20144	protein_coding	2623	1	NM_021188.3	NM_021188	14	q24.3	12	0	57.44	78.96	0.561263	0.863701	0.727457	-0.166194	0.136244
chr14	73904111	73904901	ENST00000555044	intron	6	+	790	ENSG00000119725	ZNF410	20144	protein_coding	2623	1	NM_021188.3	NM_021188	14	q24.3	12	0	43.58	65.56	0.52102	0.786749	0.664735	-0.143715	0.122014
chr14	73905084	73909340	ENST00000555044	intron	7	+	4256	ENSG00000119725	ZNF410	20144	protein_coding	2623	1	NM_021188.3	NM_021188	14	q24.3	12	0	41.35	67.8	0.41773	0.7669	0.609882	-0.192152	0.157018
chr14	73909431	73920979	ENST00000555044	intron	8	+	11548	ENSG00000119725	ZNF410	20144	protein_coding	2623	1	NM_021188.3	NM_021188	14	q24.3	12	0	33.36	70.4	0.275506	0.672284	0.473864	-0.198357	0.198421
chr14	73921106	73922065	ENST00000555044	intron	9	+	959	ENSG00000119725	ZNF410	20144	protein_coding	2623	1	NM_021188.3	NM_021188	14	q24.3	12	0	22.22	50.56	0.256439	0.641819	0.439478	-0.183039	0.202341
chr14	73922207	73923394	ENST00000555044	intron	10	+	1187	ENSG00000119725	ZNF410	20144	protein_coding	2623	1	NM_021188.3	NM_021188	14	q24.3	12	0	30.18	62.16	0.29379	0.684237	0.485521	-0.191731	0.198716
chr14	73923523	73931502	ENST00000555044	intron	11	+	7979	ENSG00000119725	ZNF410	20144	protein_coding	2623	1	NM_021188.3	NM_021188	14	q24.3	12	1	49.15	78.4	0.445421	0.789462	0.626913	-0.181492	0.162548
chr14	74019535	74022915	ENST00000394009	intron	1	+	3380	ENSG00000119636	BBOF1	19855	protein_coding	3113	1	NM_025057.3	NM_025057	14	q24.3	12	0	NA	NA	NA	NA	NA	NA	NA
chr14	74023145	74029183	ENST00000394009	intron	2	+	6038	ENSG00000119636	BBOF1	19855	protein_coding	3113	1	NM_025057.3	NM_025057	14	q24.3	12	0	NA	NA	NA	NA	NA	NA	NA
chr14	74029250	74034027	ENST00000394009	intron	3	+	4777	ENSG00000119636	BBOF1	19855	protein_coding	3113	1	NM_025057.3	NM_025057	14	q24.3	12	0	28.22	34.55	0.551464	0.978311	0.816787	-0.265324	0.161523
chr14	74034172	74040564	ENST00000394009	intron	4	+	6392	ENSG00000119636	BBOF1	19855	protein_coding	3113	1	NM_025057.3	NM_025057	14	q24.3	12	0	57.64	62.8	0.737967	0.993777	0.917834	-0.179867	0.0759422
chr14	74040646	74046059	ENST00000394009	intron	5	+	5413	ENSG00000119636	BBOF1	19855	protein_coding	3113	1	NM_025057.3	NM_025057	14	q24.3	12	0	30.4	61.84	0.2576	0.719579	0.491591	-0.233991	0.227988
chr14	74046131	74047929	ENST00000394009	intron	6	+	1798	ENSG00000119636	BBOF1	19855	protein_coding	3113	1	NM_025057.3	NM_025057	14	q24.3	12	0	12.84	31.38	0.050195	0.794169	0.409178	-0.358983	0.384991
chr14	74048075	74049701	ENST00000394009	intron	7	+	1626	ENSG00000119636	BBOF1	19855	protein_coding	3113	1	NM_025057.3	NM_025057	14	q24.3	12	0	9.13	19.02	0.0792187	0.874448	0.480021	-0.400802	0.394427
chr14	74050196	74055583	ENST00000394009	intron	8	+	5387	ENSG00000119636	BBOF1	19855	protein_coding	3113	1	NM_025057.3	NM_025057	14	q24.3	12	0	12.95	28.64	0.139819	0.767485	0.452165	-0.312346	0.315321
chr14	74055686	74056905	ENST00000394009	intron	9	+	1219	ENSG00000119636	BBOF1	19855	protein_coding	3113	1	NM_025057.3	NM_025057	14	q24.3	12	0	28.85	37.6	0.432615	0.947194	0.767287	-0.334672	0.179907
chr14	74056981	74057143	ENST00000394009	intron	10	+	162	ENSG00000119636	BBOF1	19855	protein_coding	3113	1	NM_025057.3	NM_025057	14	q24.3	12	0	20.69	34.82	0.118036	0.928335	0.594199	-0.476162	0.334136
chr14	74057259	74064687	ENST00000394009	intron	11	+	7428	ENSG00000119636	BBOF1	19855	protein_coding	3113	1	NM_025057.3	NM_025057	14	q24.3	12	1	25.02	40.11	0.258778	0.840597	0.623785	-0.365006	0.216812
chr14	74084994	74091231	ENST00000555028	intron	1	+	6237	ENSG00000205659	LIN52	19856	protein_coding	2874	1	NM_001024674.3	NM_001024674	14	q24.3	6	0	8.76	27.07	0.136331	0.577079	0.323605	-0.187275	0.253474
chr14	74091307	74095947	ENST00000555028	intron	2	+	4640	ENSG00000205659	LIN52	19856	protein_coding	2874	1	NM_001024674.3	NM_001024674	14	q24.3	6	0	18.71	29.71	0.376663	0.854027	0.629754	-0.253091	0.224273
chr14	74095986	74097793	ENST00000555028	intron	3	+	1807	ENSG00000205659	LIN52	19856	protein_coding	2874	1	NM_001024674.3	NM_001024674	14	q24.3	6	0	20.76	27.96	0.452093	0.946639	0.742489	-0.290396	0.20415
chr14	74097861	74101154	ENST00000555028	intron	4	+	3293	ENSG00000205659	LIN52	19856	protein_coding	2874	1	NM_001024674.3	NM_001024674	14	q24.3	6	0	21.89	34.16	0.39465	0.85514	0.640808	-0.246158	0.214332
chr14	74101239	74198921	ENST00000555028	intron	5	+	97682	ENSG00000205659	LIN52	19856	protein_coding	2874	1	NM_001024674.3	NM_001024674	14	q24.3	6	1	14.53	32.44	0.207723	0.714916	0.447904	-0.24018	0.267013
chr14	74501030	74501440	ENST00000261978	intron	35	-	410	ENSG00000119681	LTBP2	6715	protein_coding	8460	1	NM_000428.3	NM_000428	14	q24.3	36	1	10.55	21.78	0.0732479	0.87135	0.484389	-0.411141	0.386961
chr14	74501591	74502652	ENST00000261978	intron	34	-	1061	ENSG00000119681	LTBP2	6715	protein_coding	8460	1	NM_000428.3	NM_000428	14	q24.3	36	0	12.15	22.44	0.0853854	0.892751	0.541444	-0.456058	0.351307
chr14	74502935	74503218	ENST00000261978	intron	33	-	283	ENSG00000119681	LTBP2	6715	protein_coding	8460	1	NM_000428.3	NM_000428	14	q24.3	36	0	6.25	11.6	0.0213868	0.953411	0.538793	-0.517406	0.414617
chr14	74503387	74503468	ENST00000261978	intron	32	-	81	ENSG00000119681	LTBP2	6715	protein_coding	8460	1	NM_000428.3	NM_000428	14	q24.3	36	0	6.55	34.02	0.0300233	0.476222	0.192534	-0.162511	0.283688
chr14	74503607	74503925	ENST00000261978	intron	31	-	318	ENSG00000119681	LTBP2	6715	protein_coding	8460	1	NM_000428.3	NM_000428	14	q24.3	36	0	NA	NA	NA	NA	NA	NA	NA
chr14	74504055	74504777	ENST00000261978	intron	30	-	722	ENSG00000119681	LTBP2	6715	protein_coding	8460	1	NM_000428.3	NM_000428	14	q24.3	36	0	NA	NA	NA	NA	NA	NA	NA
chr14	74504862	74504982	ENST00000261978	intron	29	-	120	ENSG00000119681	LTBP2	6715	protein_coding	8460	1	NM_000428.3	NM_000428	14	q24.3	36	0	NA	NA	NA	NA	NA	NA	NA
chr14	74505175	74506047	ENST00000261978	intron	28	-	872	ENSG00000119681	LTBP2	6715	protein_coding	8460	1	NM_000428.3	NM_000428	14	q24.3	36	0	NA	NA	NA	NA	NA	NA	NA
chr14	74506192	74506697	ENST00000261978	intron	27	-	505	ENSG00000119681	LTBP2	6715	protein_coding	8460	1	NM_000428.3	NM_000428	14	q24.3	36	0	NA	NA	NA	NA	NA	NA	NA
chr14	74506824	74507178	ENST00000261978	intron	26	-	354	ENSG00000119681	LTBP2	6715	protein_coding	8460	1	NM_000428.3	NM_000428	14	q24.3	36	0	NA	NA	NA	NA	NA	NA	NA
chr14	74507311	74507972	ENST00000261978	intron	25	-	661	ENSG00000119681	LTBP2	6715	protein_coding	8460	1	NM_000428.3	NM_000428	14	q24.3	36	0	NA	NA	NA	NA	NA	NA	NA
chr14	74508096	74508603	ENST00000261978	intron	24	-	507	ENSG00000119681	LTBP2	6715	protein_coding	8460	1	NM_000428.3	NM_000428	14	q24.3	36	0	NA	NA	NA	NA	NA	NA	NA
chr14	74508730	74508829	ENST00000261978	intron	23	-	99	ENSG00000119681	LTBP2	6715	protein_coding	8460	1	NM_000428.3	NM_000428	14	q24.3	36	0	NA	NA	NA	NA	NA	NA	NA
chr14	74508953	74509237	ENST00000261978	intron	22	-	284	ENSG00000119681	LTBP2	6715	protein_coding	8460	1	NM_000428.3	NM_000428	14	q24.3	36	0	NA	NA	NA	NA	NA	NA	NA
chr14	74509364	74509733	ENST00000261978	intron	21	-	369	ENSG00000119681	LTBP2	6715	protein_coding	8460	1	NM_000428.3	NM_000428	14	q24.3	36	0	NA	NA	NA	NA	NA	NA	NA
chr14	74509860	74510090	ENST00000261978	intron	20	-	230	ENSG00000119681	LTBP2	6715	protein_coding	8460	1	NM_000428.3	NM_000428	14	q24.3	36	0	NA	NA	NA	NA	NA	NA	NA
chr14	74510214	74511244	ENST00000261978	intron	19	-	1030	ENSG00000119681	LTBP2	6715	protein_coding	8460	1	NM_000428.3	NM_000428	14	q24.3	36	0	NA	NA	NA	NA	NA	NA	NA
chr14	74511365	74516821	ENST00000261978	intron	18	-	5456	ENSG00000119681	LTBP2	6715	protein_coding	8460	1	NM_000428.3	NM_000428	14	q24.3	36	0	NA	NA	NA	NA	NA	NA	NA
chr14	74516942	74521910	ENST00000261978	intron	17	-	4968	ENSG00000119681	LTBP2	6715	protein_coding	8460	1	NM_000428.3	NM_000428	14	q24.3	36	0	NA	NA	NA	NA	NA	NA	NA
chr14	74522040	74522789	ENST00000261978	intron	16	-	749	ENSG00000119681	LTBP2	6715	protein_coding	8460	1	NM_000428.3	NM_000428	14	q24.3	36	0	NA	NA	NA	NA	NA	NA	NA
chr14	74522919	74525123	ENST00000261978	intron	15	-	2204	ENSG00000119681	LTBP2	6715	protein_coding	8460	1	NM_000428.3	NM_000428	14	q24.3	36	0	NA	NA	NA	NA	NA	NA	NA
chr14	74525226	74526074	ENST00000261978	intron	14	-	848	ENSG00000119681	LTBP2	6715	protein_coding	8460	1	NM_000428.3	NM_000428	14	q24.3	36	0	NA	NA	NA	NA	NA	NA	NA
chr14	74526115	74527346	ENST00000261978	intron	13	-	1231	ENSG00000119681	LTBP2	6715	protein_coding	8460	1	NM_000428.3	NM_000428	14	q24.3	36	0	NA	NA	NA	NA	NA	NA	NA
chr14	74527367	74528482	ENST00000261978	intron	12	-	1115	ENSG00000119681	LTBP2	6715	protein_coding	8460	1	NM_000428.3	NM_000428	14	q24.3	36	0	NA	NA	NA	NA	NA	NA	NA
chr14	74528699	74528957	ENST00000261978	intron	11	-	258	ENSG00000119681	LTBP2	6715	protein_coding	8460	1	NM_000428.3	NM_000428	14	q24.3	36	0	NA	NA	NA	NA	NA	NA	NA
chr14	74529123	74532425	ENST00000261978	intron	10	-	3302	ENSG00000119681	LTBP2	6715	protein_coding	8460	1	NM_000428.3	NM_000428	14	q24.3	36	0	NA	NA	NA	NA	NA	NA	NA
chr14	74532549	74535925	ENST00000261978	intron	9	-	3376	ENSG00000119681	LTBP2	6715	protein_coding	8460	1	NM_000428.3	NM_000428	14	q24.3	36	0	NA	NA	NA	NA	NA	NA	NA
chr14	74536001	74549862	ENST00000261978	intron	8	-	13861	ENSG00000119681	LTBP2	6715	protein_coding	8460	1	NM_000428.3	NM_000428	14	q24.3	36	0	NA	NA	NA	NA	NA	NA	NA
chr14	74549966	74551063	ENST00000261978	intron	7	-	1097	ENSG00000119681	LTBP2	6715	protein_coding	8460	1	NM_000428.3	NM_000428	14	q24.3	36	0	NA	NA	NA	NA	NA	NA	NA
chr14	74551351	74552186	ENST00000261978	intron	6	-	835	ENSG00000119681	LTBP2	6715	protein_coding	8460	1	NM_000428.3	NM_000428	14	q24.3	36	0	NA	NA	NA	NA	NA	NA	NA
chr14	74552394	74552891	ENST00000261978	intron	5	-	497	ENSG00000119681	LTBP2	6715	protein_coding	8460	1	NM_000428.3	NM_000428	14	q24.3	36	0	NA	NA	NA	NA	NA	NA	NA
chr14	74553063	74555502	ENST00000261978	intron	4	-	2439	ENSG00000119681	LTBP2	6715	protein_coding	8460	1	NM_000428.3	NM_000428	14	q24.3	36	0	NA	NA	NA	NA	NA	NA	NA
chr14	74555694	74585853	ENST00000261978	intron	3	-	30159	ENSG00000119681	LTBP2	6715	protein_coding	8460	1	NM_000428.3	NM_000428	14	q24.3	36	0	NA	NA	NA	NA	NA	NA	NA
chr14	74586119	74603634	ENST00000261978	intron	2	-	17515	ENSG00000119681	LTBP2	6715	protein_coding	8460	1	NM_000428.3	NM_000428	14	q24.3	36	0	NA	NA	NA	NA	NA	NA	NA
chr14	74603706	74611450	ENST00000261978	intron	1	-	7744	ENSG00000119681	LTBP2	6715	protein_coding	8460	1	NM_000428.3	NM_000428	14	q24.3	36	0	NA	NA	NA	NA	NA	NA	NA
chr14	74663823	74663898	ENST00000356357	intron	19	-	75	ENSG00000119682	AREL1	20363	protein_coding	5417	1	NM_001039479.2	NM_001039479	14	q24.3	20	1	79.22	117.65	0.520431	0.81545	0.673353	-0.152922	0.142097
chr14	74664075	74664835	ENST00000356357	intron	18	-	760	ENSG00000119682	AREL1	20363	protein_coding	5417	1	NM_001039479.2	NM_001039479	14	q24.3	20	0	96.24	116.84	0.709581	0.914834	0.823691	-0.114109	0.0911434
chr14	74664926	74667318	ENST00000356357	intron	17	-	2392	ENSG00000119682	AREL1	20363	protein_coding	5417	1	NM_001039479.2	NM_001039479	14	q24.3	20	0	56.07	77.64	0.534771	0.886745	0.722179	-0.187409	0.164565
chr14	74667378	74667464	ENST00000356357	intron	16	-	86	ENSG00000119682	AREL1	20363	protein_coding	5417	1	NM_001039479.2	NM_001039479	14	q24.3	20	0	81.95	101.71	0.637376	0.93312	0.805722	-0.168346	0.127398
chr14	74667595	74669648	ENST00000356357	intron	15	-	2053	ENSG00000119682	AREL1	20363	protein_coding	5417	1	NM_001039479.2	NM_001039479	14	q24.3	20	0	72.6	109.98	0.509357	0.800902	0.66012	-0.150763	0.140782
chr14	74669775	74669946	ENST00000356357	intron	14	-	171	ENSG00000119682	AREL1	20363	protein_coding	5417	1	NM_001039479.2	NM_001039479	14	q24.3	20	0	112.38	149.09	0.585216	0.904011	0.753773	-0.168557	0.150238
chr14	74670127	74670761	ENST00000356357	intron	13	-	634	ENSG00000119682	AREL1	20363	protein_coding	5417	1	NM_001039479.2	NM_001039479	14	q24.3	20	0	82.42	157.49	0.359421	0.705708	0.523335	-0.163914	0.182373
chr14	74670872	74671407	ENST00000356357	intron	12	-	535	ENSG00000119682	AREL1	20363	protein_coding	5417	1	NM_001039479.2	NM_001039479	14	q24.3	20	0	134.2	156.51	0.759535	0.935111	0.857453	-0.0979187	0.077658
chr14	74671484	74672830	ENST00000356357	intron	11	-	1346	ENSG00000119682	AREL1	20363	protein_coding	5417	1	NM_001039479.2	NM_001039479	14	q24.3	20	0	93.16	118.55	0.65567	0.891588	0.785829	-0.130159	0.105759
chr14	74672953	74673076	ENST00000356357	intron	10	-	123	ENSG00000119682	AREL1	20363	protein_coding	5417	1	NM_001039479.2	NM_001039479	14	q24.3	20	0	109.05	126.85	0.751143	0.934875	0.859677	-0.108534	0.0751977
chr14	74673219	74674033	ENST00000356357	intron	9	-	814	ENSG00000119682	AREL1	20363	protein_coding	5417	1	NM_001039479.2	NM_001039479	14	q24.3	20	0	109.58	152.42	0.570991	0.851593	0.718935	-0.147943	0.132658
chr14	74674112	74675698	ENST00000356357	intron	8	-	1586	ENSG00000119682	AREL1	20363	protein_coding	5417	1	NM_001039479.2	NM_001039479	14	q24.3	20	0	78.8	158.25	0.373896	0.635304	0.497946	-0.12405	0.137357
chr14	74675947	74676140	ENST00000356357	intron	7	-	193	ENSG00000119682	AREL1	20363	protein_coding	5417	1	NM_001039479.2	NM_001039479	14	q24.3	20	0	86.42	152.27	0.435105	0.697837	0.567544	-0.13244	0.130293
chr14	74676322	74676582	ENST00000356357	intron	6	-	260	ENSG00000119682	AREL1	20363	protein_coding	5417	1	NM_001039479.2	NM_001039479	14	q24.3	20	0	135.98	164.65	0.716632	0.909766	0.825873	-0.109241	0.0838933
chr14	74676753	74683295	ENST00000356357	intron	5	-	6542	ENSG00000119682	AREL1	20363	protein_coding	5417	1	NM_001039479.2	NM_001039479	14	q24.3	20	0	84.96	131.76	0.500463	0.783992	0.644809	-0.144346	0.139183
chr14	74683534	74684453	ENST00000356357	intron	4	-	919	ENSG00000119682	AREL1	20363	protein_coding	5417	1	NM_001039479.2	NM_001039479	14	q24.3	20	0	86.96	139.42	0.47328	0.765145	0.623727	-0.150447	0.141419
chr14	74684681	74685599	ENST00000356357	intron	3	-	918	ENSG00000119682	AREL1	20363	protein_coding	5417	1	NM_001039479.2	NM_001039479	14	q24.3	20	0	68.15	95.42	0.602991	0.816096	0.714211	-0.11122	0.101885
chr14	74685661	74692040	ENST00000356357	intron	2	-	6379	ENSG00000119682	AREL1	20363	protein_coding	5417	1	NM_001039479.2	NM_001039479	14	q24.3	20	0	55.91	109.64	0.36524	0.6661	0.509942	-0.144701	0.156158
chr14	74692329	74712932	ENST00000356357	intron	1	-	20603	ENSG00000119682	AREL1	20363	protein_coding	5417	1	NM_001039479.2	NM_001039479	14	q24.3	20	0	86.73	165.67	0.400134	0.649416	0.523511	-0.123377	0.125906
chr14	75084687	75087017	ENST00000238616	intron	21	-	2330	ENSG00000119638	NEK9	18591	protein_coding	8278	1	NM_033116.6	NM_033116	14	q24.3	22	1	74.05	93.67	0.661182	0.899169	0.790541	-0.12936	0.108627
chr14	75087231	75088479	ENST00000238616	intron	20	-	1248	ENSG00000119638	NEK9	18591	protein_coding	8278	1	NM_033116.6	NM_033116	14	q24.3	22	0	73	86.62	0.712849	0.934773	0.842761	-0.129913	0.0920112
chr14	75088642	75091269	ENST00000238616	intron	19	-	2627	ENSG00000119638	NEK9	18591	protein_coding	8278	1	NM_033116.6	NM_033116	14	q24.3	22	0	124.47	144.95	0.765301	0.929513	0.85871	-0.0934084	0.070803
chr14	75091479	75095371	ENST00000238616	intron	18	-	3892	ENSG00000119638	NEK9	18591	protein_coding	8278	1	NM_033116.6	NM_033116	14	q24.3	22	0	23.73	36.25	0.41437	0.855755	0.654621	-0.240251	0.201135
chr14	75095432	75097099	ENST00000238616	intron	17	-	1667	ENSG00000119638	NEK9	18591	protein_coding	8278	1	NM_033116.6	NM_033116	14	q24.3	22	0	35.24	51.15	0.468266	0.86323	0.688954	-0.220688	0.174276
chr14	75097271	75100991	ENST00000238616	intron	16	-	3720	ENSG00000119638	NEK9	18591	protein_coding	8278	1	NM_033116.6	NM_033116	14	q24.3	22	0	61.49	74.71	0.640424	0.939334	0.823049	-0.182625	0.116285
chr14	75101154	75101656	ENST00000238616	intron	15	-	502	ENSG00000119638	NEK9	18591	protein_coding	8278	1	NM_033116.6	NM_033116	14	q24.3	22	0	104.09	108.35	0.888864	0.992814	0.960683	-0.0718192	0.0321314
chr14	75101766	75103841	ENST00000238616	intron	14	-	2075	ENSG00000119638	NEK9	18591	protein_coding	8278	1	NM_033116.6	NM_033116	14	q24.3	22	0	116.8	136.18	0.755011	0.927295	0.857688	-0.102678	0.0696069
chr14	75103998	75105949	ENST00000238616	intron	13	-	1951	ENSG00000119638	NEK9	18591	protein_coding	8278	1	NM_033116.6	NM_033116	14	q24.3	22	0	64.8	79.36	0.690609	0.909032	0.816532	-0.125923	0.0924995
chr14	75105997	75106501	ENST00000238616	intron	12	-	504	ENSG00000119638	NEK9	18591	protein_coding	8278	1	NM_033116.6	NM_033116	14	q24.3	22	0	40.84	127.69	0.180498	0.488008	0.319837	-0.139339	0.168171
chr14	75106703	75107342	ENST00000238616	intron	11	-	639	ENSG00000119638	NEK9	18591	protein_coding	8278	1	NM_033116.6	NM_033116	14	q24.3	22	0	73.15	87.73	0.689835	0.924954	0.833808	-0.143973	0.0911456
chr14	75107488	75109684	ENST00000238616	intron	10	-	2196	ENSG00000119638	NEK9	18591	protein_coding	8278	1	NM_033116.6	NM_033116	14	q24.3	22	0	58.16	81.98	0.522513	0.854333	0.709441	-0.186929	0.144892
chr14	75109878	75110320	ENST00000238616	intron	9	-	442	ENSG00000119638	NEK9	18591	protein_coding	8278	1	NM_033116.6	NM_033116	14	q24.3	22	0	57.51	70.93	0.624483	0.934247	0.810799	-0.186316	0.123448
chr14	75110372	75113338	ENST00000238616	intron	8	-	2966	ENSG00000119638	NEK9	18591	protein_coding	8278	1	NM_033116.6	NM_033116	14	q24.3	22	0	78.04	92.16	0.699151	0.944254	0.846788	-0.147637	0.0974657
chr14	75113404	75114202	ENST00000238616	intron	7	-	798	ENSG00000119638	NEK9	18591	protein_coding	8278	1	NM_033116.6	NM_033116	14	q24.3	22	0	80.65	93.91	0.721671	0.943685	0.858801	-0.13713	0.084884
chr14	75114314	75117194	ENST00000238616	intron	6	-	2880	ENSG00000119638	NEK9	18591	protein_coding	8278	1	NM_033116.6	NM_033116	14	q24.3	22	0	62.82	77.07	0.662364	0.923031	0.815103	-0.152739	0.107928
chr14	75117327	75118829	ENST00000238616	intron	5	-	1502	ENSG00000119638	NEK9	18591	protein_coding	8278	1	NM_033116.6	NM_033116	14	q24.3	22	0	63	81.04	0.632669	0.892477	0.777394	-0.144725	0.115084
chr14	75118936	75120509	ENST00000238616	intron	4	-	1573	ENSG00000119638	NEK9	18591	protein_coding	8278	1	NM_033116.6	NM_033116	14	q24.3	22	0	74.38	100.96	0.592166	0.846298	0.736727	-0.144562	0.10957
chr14	75120581	75121118	ENST00000238616	intron	3	-	537	ENSG00000119638	NEK9	18591	protein_coding	8278	1	NM_033116.6	NM_033116	14	q24.3	22	0	73.53	86.67	0.691159	0.946769	0.84839	-0.157232	0.0983788
chr14	75121175	75124045	ENST00000238616	intron	2	-	2870	ENSG00000119638	NEK9	18591	protein_coding	8278	1	NM_033116.6	NM_033116	14	q24.3	22	0	68.55	94.27	0.572791	0.856098	0.727167	-0.154376	0.128931
chr14	75124224	75126702	ENST00000238616	intron	1	-	2478	ENSG00000119638	NEK9	18591	protein_coding	8278	1	NM_033116.6	NM_033116	14	q24.3	22	0	66.44	109.53	0.494208	0.717601	0.606592	-0.112383	0.111009
chr14	75579642	75622078	ENST00000238667	intron	1	+	42436	ENSG00000119686	FLVCR2	20105	protein_coding	3629	1	NM_017791.3	NM_017791	14	q24.3	10	0	7.05	16.25	0.147449	0.758778	0.433846	-0.286397	0.324931
chr14	75622221	75624611	ENST00000238667	intron	2	+	2390	ENSG00000119686	FLVCR2	20105	protein_coding	3629	1	NM_017791.3	NM_017791	14	q24.3	10	0	12.95	21.33	0.34537	0.860536	0.607126	-0.261756	0.25341
chr14	75624753	75633628	ENST00000238667	intron	3	+	8875	ENSG00000119686	FLVCR2	20105	protein_coding	3629	1	NM_017791.3	NM_017791	14	q24.3	10	0	NA	NA	NA	NA	NA	NA	NA
chr14	75633697	75634909	ENST00000238667	intron	4	+	1212	ENSG00000119686	FLVCR2	20105	protein_coding	3629	1	NM_017791.3	NM_017791	14	q24.3	10	0	9.38	18.6	0.242938	0.75973	0.504301	-0.261363	0.255429
chr14	75635014	75639351	ENST00000238667	intron	5	+	4337	ENSG00000119686	FLVCR2	20105	protein_coding	3629	1	NM_017791.3	NM_017791	14	q24.3	10	0	6.65	22.11	0.0346342	0.691532	0.300769	-0.266135	0.390763
chr14	75639463	75640954	ENST00000238667	intron	6	+	1491	ENSG00000119686	FLVCR2	20105	protein_coding	3629	1	NM_017791.3	NM_017791	14	q24.3	10	0	NA	NA	NA	NA	NA	NA	NA
chr14	75641061	75641181	ENST00000238667	intron	7	+	120	ENSG00000119686	FLVCR2	20105	protein_coding	3629	1	NM_017791.3	NM_017791	14	q24.3	10	0	9.47	19	0.119022	0.878393	0.498421	-0.379399	0.379972
chr14	75641294	75641842	ENST00000238667	intron	8	+	548	ENSG00000119686	FLVCR2	20105	protein_coding	3629	1	NM_017791.3	NM_017791	14	q24.3	10	0	11.75	21.89	0.224804	0.83264	0.536775	-0.311971	0.295866
chr14	75641899	75646400	ENST00000238667	intron	9	+	4501	ENSG00000119686	FLVCR2	20105	protein_coding	3629	1	NM_017791.3	NM_017791	14	q24.3	10	1	13.91	32.42	0.14122	0.745285	0.429056	-0.287836	0.316228
chr14	75661388	75663054	ENST00000298832	intron	1	+	1666	ENSG00000119685	TTLL5	19963	protein_coding	4716	1	NM_015072.5	NM_015072	14	q24.3	32	0	14.18	26.55	0.303465	0.776364	0.534087	-0.230622	0.242277
chr14	75663224	75669415	ENST00000298832	intron	2	+	6191	ENSG00000119685	TTLL5	19963	protein_coding	4716	1	NM_015072.5	NM_015072	14	q24.3	32	0	36.78	40.76	0.7101	0.989432	0.902355	-0.192255	0.0870771
chr14	75669523	75681544	ENST00000298832	intron	3	+	12021	ENSG00000119685	TTLL5	19963	protein_coding	4716	1	NM_015072.5	NM_015072	14	q24.3	32	0	31.53	49.49	0.423222	0.827492	0.637098	-0.213876	0.190393
chr14	75681628	75683549	ENST00000298832	intron	4	+	1921	ENSG00000119685	TTLL5	19963	protein_coding	4716	1	NM_015072.5	NM_015072	14	q24.3	32	0	43.15	48.96	0.685717	0.981252	0.881332	-0.195615	0.0999198
chr14	75683657	75690191	ENST00000298832	intron	5	+	6534	ENSG00000119685	TTLL5	19963	protein_coding	4716	1	NM_015072.5	NM_015072	14	q24.3	32	0	39.33	44.36	0.69926	0.981377	0.88661	-0.18735	0.0947677
chr14	75690323	75699187	ENST00000298832	intron	6	+	8864	ENSG00000119685	TTLL5	19963	protein_coding	4716	1	NM_015072.5	NM_015072	14	q24.3	32	0	20.51	32.11	0.404044	0.84296	0.638742	-0.234698	0.204218
chr14	75699271	75707017	ENST00000298832	intron	7	+	7746	ENSG00000119685	TTLL5	19963	protein_coding	4716	1	NM_015072.5	NM_015072	14	q24.3	32	0	24.04	31.02	0.535999	0.935206	0.774984	-0.238985	0.160222
chr14	75707088	75707622	ENST00000298832	intron	8	+	534	ENSG00000119685	TTLL5	19963	protein_coding	4716	1	NM_015072.5	NM_015072	14	q24.3	32	0	15.36	17.85	0.626031	0.977663	0.860504	-0.234473	0.117159
chr14	75707708	75717860	ENST00000298832	intron	9	+	10152	ENSG00000119685	TTLL5	19963	protein_coding	4716	1	NM_015072.5	NM_015072	14	q24.3	32	0	15.67	20.24	0.4522	0.973352	0.774209	-0.322009	0.199142
chr14	75717963	75719734	ENST00000298832	intron	10	+	1771	ENSG00000119685	TTLL5	19963	protein_coding	4716	1	NM_015072.5	NM_015072	14	q24.3	32	0	23.64	29.11	0.522695	0.96885	0.812092	-0.289397	0.156758
chr14	75719827	75720595	ENST00000298832	intron	11	+	768	ENSG00000119685	TTLL5	19963	protein_coding	4716	1	NM_015072.5	NM_015072	14	q24.3	32	0	19.73	26.24	0.460336	0.933517	0.751905	-0.29157	0.181611
chr14	75720704	75732337	ENST00000298832	intron	12	+	11633	ENSG00000119685	TTLL5	19963	protein_coding	4716	1	NM_015072.5	NM_015072	14	q24.3	32	0	14.02	20.71	0.316314	0.929997	0.676968	-0.360654	0.253029
chr14	75732420	75733988	ENST00000298832	intron	13	+	1568	ENSG00000119685	TTLL5	19963	protein_coding	4716	1	NM_015072.5	NM_015072	14	q24.3	32	0	19.02	23.2	0.443574	0.982939	0.819828	-0.376253	0.163111
chr14	75734051	75735194	ENST00000298832	intron	14	+	1143	ENSG00000119685	TTLL5	19963	protein_coding	4716	1	NM_015072.5	NM_015072	14	q24.3	32	0	20.11	27.89	0.476105	0.900933	0.721047	-0.244942	0.179886
chr14	75735290	75745094	ENST00000298832	intron	15	+	9804	ENSG00000119685	TTLL5	19963	protein_coding	4716	1	NM_015072.5	NM_015072	14	q24.3	32	0	13.75	52.84	0.143874	0.413868	0.26022	-0.116346	0.153649
chr14	75745209	75745489	ENST00000298832	intron	16	+	280	ENSG00000119685	TTLL5	19963	protein_coding	4716	1	NM_015072.5	NM_015072	14	q24.3	32	0	20.67	30.07	0.394595	0.912597	0.687396	-0.292801	0.225201
chr14	75745582	75752892	ENST00000298832	intron	17	+	7310	ENSG00000119685	TTLL5	19963	protein_coding	4716	1	NM_015072.5	NM_015072	14	q24.3	32	0	21.64	33.44	0.428699	0.851484	0.647129	-0.21843	0.204355
chr14	75752956	75764614	ENST00000298832	intron	18	+	11658	ENSG00000119685	TTLL5	19963	protein_coding	4716	1	NM_015072.5	NM_015072	14	q24.3	32	0	14.02	33	0.176403	0.73663	0.424848	-0.248445	0.311782
chr14	75764773	75766061	ENST00000298832	intron	19	+	1288	ENSG00000119685	TTLL5	19963	protein_coding	4716	1	NM_015072.5	NM_015072	14	q24.3	32	0	11.33	46.4	0.0946736	0.464544	0.244181	-0.149507	0.220363
chr14	75766369	75771733	ENST00000298832	intron	20	+	5364	ENSG00000119685	TTLL5	19963	protein_coding	4716	1	NM_015072.5	NM_015072	14	q24.3	32	0	16.84	23.05	0.485667	0.911265	0.730586	-0.244919	0.18068
chr14	75771855	75775483	ENST00000298832	intron	21	+	3628	ENSG00000119685	TTLL5	19963	protein_coding	4716	1	NM_015072.5	NM_015072	14	q24.3	32	0	18.35	23.15	0.474867	0.972775	0.792657	-0.31779	0.180119
chr14	75775631	75776746	ENST00000298832	intron	22	+	1115	ENSG00000119685	TTLL5	19963	protein_coding	4716	1	NM_015072.5	NM_015072	14	q24.3	32	0	30.33	36.47	0.618967	0.960499	0.831642	-0.212676	0.128856
chr14	75776851	75779574	ENST00000298832	intron	23	+	2723	ENSG00000119685	TTLL5	19963	protein_coding	4716	1	NM_015072.5	NM_015072	14	q24.3	32	0	28.38	35.2	0.568646	0.947563	0.80625	-0.237604	0.141313
chr14	75779703	75782486	ENST00000298832	intron	24	+	2783	ENSG00000119685	TTLL5	19963	protein_coding	4716	1	NM_015072.5	NM_015072	14	q24.3	32	0	20.22	33.13	0.386276	0.817537	0.610323	-0.224046	0.207214
chr14	75782574	75783146	ENST00000298832	intron	25	+	572	ENSG00000119685	TTLL5	19963	protein_coding	4716	1	NM_015072.5	NM_015072	14	q24.3	32	0	39.11	52.15	0.509333	0.912053	0.749952	-0.240619	0.162101
chr14	75783531	75792915	ENST00000298832	intron	26	+	9384	ENSG00000119685	TTLL5	19963	protein_coding	4716	1	NM_015072.5	NM_015072	14	q24.3	32	0	13.55	31.42	0.212964	0.690413	0.431254	-0.21829	0.259159
chr14	75793101	75820006	ENST00000298832	intron	27	+	26905	ENSG00000119685	TTLL5	19963	protein_coding	4716	1	NM_015072.5	NM_015072	14	q24.3	32	0	28.25	35.56	0.561032	0.955757	0.794432	-0.2334	0.161325
chr14	75820162	75863666	ENST00000298832	intron	28	+	43504	ENSG00000119685	TTLL5	19963	protein_coding	4716	1	NM_015072.5	NM_015072	14	q24.3	32	0	16.36	27.73	0.301381	0.858621	0.589975	-0.288593	0.268646
chr14	75863863	75882684	ENST00000298832	intron	29	+	18821	ENSG00000119685	TTLL5	19963	protein_coding	4716	1	NM_015072.5	NM_015072	14	q24.3	32	0	13.36	15.87	0.561153	0.978173	0.84184	-0.280687	0.136333
chr14	75882903	75902141	ENST00000298832	intron	30	+	19238	ENSG00000119685	TTLL5	19963	protein_coding	4716	1	NM_015072.5	NM_015072	14	q24.3	32	0	11.73	19.13	0.274815	0.899095	0.613173	-0.338358	0.285922
chr14	75902225	75954423	ENST00000298832	intron	31	+	52198	ENSG00000119685	TTLL5	19963	protein_coding	4716	1	NM_015072.5	NM_015072	14	q24.3	32	1	8.44	22.02	0.0730563	0.793423	0.383288	-0.310232	0.410135
chr14	75985841	75988884	ENST00000314067	intron	1	+	3043	ENSG00000119650	IFT43	29669	protein_coding	816	1	NM_001102564.3	NM_001102564	14	q24.3	9	0	NA	NA	NA	NA	NA	NA	NA
chr14	75988978	76022326	ENST00000314067	intron	2	+	33348	ENSG00000119650	IFT43	29669	protein_coding	816	1	NM_001102564.3	NM_001102564	14	q24.3	9	0	12.2	15.47	0.49192	0.965532	0.788623	-0.296703	0.176909
chr14	76022395	76058641	ENST00000314067	intron	3	+	36246	ENSG00000119650	IFT43	29669	protein_coding	816	1	NM_001102564.3	NM_001102564	14	q24.3	9	0	NA	NA	NA	NA	NA	NA	NA
chr14	76058675	76059326	ENST00000314067	intron	4	+	651	ENSG00000119650	IFT43	29669	protein_coding	816	1	NM_001102564.3	NM_001102564	14	q24.3	9	0	9.73	15.73	0.274491	0.900782	0.618563	-0.344072	0.282218
chr14	76059374	76082294	ENST00000314067	intron	5	+	22920	ENSG00000119650	IFT43	29669	protein_coding	816	1	NM_001102564.3	NM_001102564	14	q24.3	9	0	9.25	14	0.253319	0.941618	0.660714	-0.407395	0.280903
chr14	76082368	76082616	ENST00000314067	intron	6	+	248	ENSG00000119650	IFT43	29669	protein_coding	816	1	NM_001102564.3	NM_001102564	14	q24.3	9	0	NA	NA	NA	NA	NA	NA	NA
chr14	76082693	76083226	ENST00000314067	intron	7	+	533	ENSG00000119650	IFT43	29669	protein_coding	816	1	NM_001102564.3	NM_001102564	14	q24.3	9	0	5.89	7.84	0.196653	0.988118	0.751276	-0.554622	0.236842
chr14	76083290	76083457	ENST00000314067	intron	8	+	167	ENSG00000119650	IFT43	29669	protein_coding	816	1	NM_001102564.3	NM_001102564	14	q24.3	9	1	NA	NA	NA	NA	NA	NA	NA
chr14	76151992	76154353	ENST00000261530	intron	1	+	2361	ENSG00000089916	GPATCH2L	20210	protein_coding	14021	1	NM_017926.4	NM_017926	14	q24.3	10	0	28.18	63.84	0.23664	0.69175	0.441416	-0.204776	0.250334
chr14	76155026	76166662	ENST00000261530	intron	2	+	11636	ENSG00000089916	GPATCH2L	20210	protein_coding	14021	1	NM_017926.4	NM_017926	14	q24.3	10	0	63.33	98.13	0.498265	0.787117	0.645368	-0.147104	0.141748
chr14	76166728	76171842	ENST00000261530	intron	3	+	5114	ENSG00000089916	GPATCH2L	20210	protein_coding	14021	1	NM_017926.4	NM_017926	14	q24.3	10	0	61.11	92.89	0.513865	0.787308	0.657875	-0.14401	0.129433
chr14	76172020	76173545	ENST00000261530	intron	4	+	1525	ENSG00000089916	GPATCH2L	20210	protein_coding	14021	1	NM_017926.4	NM_017926	14	q24.3	10	0	67.84	89.05	0.605442	0.884723	0.761819	-0.156377	0.122903
chr14	76173626	76176622	ENST00000261530	intron	5	+	2996	ENSG00000089916	GPATCH2L	20210	protein_coding	14021	1	NM_017926.4	NM_017926	14	q24.3	10	0	72.38	127.44	0.440075	0.688392	0.567954	-0.127879	0.120439
chr14	76176691	76177987	ENST00000261530	intron	6	+	1296	ENSG00000089916	GPATCH2L	20210	protein_coding	14021	1	NM_017926.4	NM_017926	14	q24.3	10	0	73.09	108.71	0.516092	0.807021	0.672339	-0.156247	0.134682
chr14	76178043	76180763	ENST00000261530	intron	7	+	2720	ENSG00000089916	GPATCH2L	20210	protein_coding	14021	1	NM_017926.4	NM_017926	14	q24.3	10	0	73.04	155.84	0.339071	0.595399	0.468686	-0.129615	0.126713
chr14	76180850	76195877	ENST00000261530	intron	8	+	15027	ENSG00000089916	GPATCH2L	20210	protein_coding	14021	1	NM_017926.4	NM_017926	14	q24.3	10	0	61.84	100.35	0.47465	0.751006	0.616243	-0.141593	0.134763
chr14	76195973	76201690	ENST00000261530	intron	9	+	5717	ENSG00000089916	GPATCH2L	20210	protein_coding	14021	1	NM_017926.4	NM_017926	14	q24.3	10	1	74.71	166.44	0.29601	0.577941	0.44887	-0.152861	0.129071
chr14	76789389	76790610	ENST00000251089	intron	9	-	1221	ENSG00000013523	ANGEL1	19961	protein_coding	5287	1	NM_015305.4	NM_001370748	14	q24.3	10	1	25.93	37.53	0.477629	0.865913	0.690914	-0.213285	0.174999
chr14	76790775	76791296	ENST00000251089	intron	8	-	521	ENSG00000013523	ANGEL1	19961	protein_coding	5287	1	NM_015305.4	NM_001370748	14	q24.3	10	0	25.6	27.2	0.777947	0.994981	0.941176	-0.163229	0.0538048
chr14	76791367	76803370	ENST00000251089	intron	7	-	12003	ENSG00000013523	ANGEL1	19961	protein_coding	5287	1	NM_015305.4	NM_001370748	14	q24.3	10	0	22.04	27.16	0.533687	0.962594	0.811487	-0.277801	0.151107
chr14	76803482	76803785	ENST00000251089	intron	6	-	303	ENSG00000013523	ANGEL1	19961	protein_coding	5287	1	NM_015305.4	NM_001370748	14	q24.3	10	0	22.29	30.07	0.451643	0.937553	0.74127	-0.289627	0.196283
chr14	76803913	76806415	ENST00000251089	intron	5	-	2502	ENSG00000013523	ANGEL1	19961	protein_coding	5287	1	NM_015305.4	NM_001370748	14	q24.3	10	0	9.22	47.8	0.0447042	0.434274	0.192887	-0.148183	0.241387
chr14	76806850	76807432	ENST00000251089	intron	4	-	582	ENSG00000013523	ANGEL1	19961	protein_coding	5287	1	NM_015305.4	NM_001370748	14	q24.3	10	0	18.69	39.44	0.208868	0.737951	0.473884	-0.265017	0.264066
chr14	76807503	76807921	ENST00000251089	intron	3	-	418	ENSG00000013523	ANGEL1	19961	protein_coding	5287	1	NM_015305.4	NM_001370748	14	q24.3	10	0	17.02	22.55	0.483636	0.928374	0.754767	-0.271131	0.173607
chr14	76808149	76809058	ENST00000251089	intron	2	-	909	ENSG00000013523	ANGEL1	19961	protein_coding	5287	1	NM_015305.4	NM_001370748	14	q24.3	10	0	20.62	26.33	0.52879	0.937139	0.783137	-0.254347	0.154002
chr14	76809644	76812763	ENST00000251089	intron	1	-	3119	ENSG00000013523	ANGEL1	19961	protein_coding	5287	1	NM_015305.4	NM_001370748	14	q24.3	10	0	27	36.02	0.560343	0.896759	0.749584	-0.18924	0.147176
chr14	77181895	77213445	ENST00000298351	intron	1	+	31550	ENSG00000165548	TMEM63C	23787	protein_coding	5363	1	NM_020431.4	NM_020431	14	q24.3	24	0	NA	NA	NA	NA	NA	NA	NA
chr14	77213509	77218800	ENST00000298351	intron	2	+	5291	ENSG00000165548	TMEM63C	23787	protein_coding	5363	1	NM_020431.4	NM_020431	14	q24.3	24	0	NA	NA	NA	NA	NA	NA	NA
chr14	77218964	77219497	ENST00000298351	intron	3	+	533	ENSG00000165548	TMEM63C	23787	protein_coding	5363	1	NM_020431.4	NM_020431	14	q24.3	24	0	NA	NA	NA	NA	NA	NA	NA
chr14	77219578	77220005	ENST00000298351	intron	4	+	427	ENSG00000165548	TMEM63C	23787	protein_coding	5363	1	NM_020431.4	NM_020431	14	q24.3	24	0	NA	NA	NA	NA	NA	NA	NA
chr14	77220088	77225423	ENST00000298351	intron	5	+	5335	ENSG00000165548	TMEM63C	23787	protein_coding	5363	1	NM_020431.4	NM_020431	14	q24.3	24	0	NA	NA	NA	NA	NA	NA	NA
chr14	77225462	77231587	ENST00000298351	intron	6	+	6125	ENSG00000165548	TMEM63C	23787	protein_coding	5363	1	NM_020431.4	NM_020431	14	q24.3	24	0	NA	NA	NA	NA	NA	NA	NA
chr14	77231731	77233451	ENST00000298351	intron	7	+	1720	ENSG00000165548	TMEM63C	23787	protein_coding	5363	1	NM_020431.4	NM_020431	14	q24.3	24	0	NA	NA	NA	NA	NA	NA	NA
chr14	77233501	77236623	ENST00000298351	intron	8	+	3122	ENSG00000165548	TMEM63C	23787	protein_coding	5363	1	NM_020431.4	NM_020431	14	q24.3	24	0	NA	NA	NA	NA	NA	NA	NA
chr14	77236733	77238693	ENST00000298351	intron	9	+	1960	ENSG00000165548	TMEM63C	23787	protein_coding	5363	1	NM_020431.4	NM_020431	14	q24.3	24	0	NA	NA	NA	NA	NA	NA	NA
chr14	77238768	77239411	ENST00000298351	intron	10	+	643	ENSG00000165548	TMEM63C	23787	protein_coding	5363	1	NM_020431.4	NM_020431	14	q24.3	24	0	NA	NA	NA	NA	NA	NA	NA
chr14	77239493	77239602	ENST00000298351	intron	11	+	109	ENSG00000165548	TMEM63C	23787	protein_coding	5363	1	NM_020431.4	NM_020431	14	q24.3	24	0	NA	NA	NA	NA	NA	NA	NA
chr14	77239727	77240474	ENST00000298351	intron	12	+	747	ENSG00000165548	TMEM63C	23787	protein_coding	5363	1	NM_020431.4	NM_020431	14	q24.3	24	0	NA	NA	NA	NA	NA	NA	NA
chr14	77240609	77242346	ENST00000298351	intron	13	+	1737	ENSG00000165548	TMEM63C	23787	protein_coding	5363	1	NM_020431.4	NM_020431	14	q24.3	24	0	NA	NA	NA	NA	NA	NA	NA
chr14	77242470	77242902	ENST00000298351	intron	14	+	432	ENSG00000165548	TMEM63C	23787	protein_coding	5363	1	NM_020431.4	NM_020431	14	q24.3	24	0	NA	NA	NA	NA	NA	NA	NA
chr14	77243057	77244348	ENST00000298351	intron	15	+	1291	ENSG00000165548	TMEM63C	23787	protein_coding	5363	1	NM_020431.4	NM_020431	14	q24.3	24	0	NA	NA	NA	NA	NA	NA	NA
chr14	77244456	77245939	ENST00000298351	intron	16	+	1483	ENSG00000165548	TMEM63C	23787	protein_coding	5363	1	NM_020431.4	NM_020431	14	q24.3	24	0	NA	NA	NA	NA	NA	NA	NA
chr14	77246027	77246608	ENST00000298351	intron	17	+	581	ENSG00000165548	TMEM63C	23787	protein_coding	5363	1	NM_020431.4	NM_020431	14	q24.3	24	0	NA	NA	NA	NA	NA	NA	NA
chr14	77246675	77248346	ENST00000298351	intron	18	+	1671	ENSG00000165548	TMEM63C	23787	protein_coding	5363	1	NM_020431.4	NM_020431	14	q24.3	24	0	NA	NA	NA	NA	NA	NA	NA
chr14	77248510	77248766	ENST00000298351	intron	19	+	256	ENSG00000165548	TMEM63C	23787	protein_coding	5363	1	NM_020431.4	NM_020431	14	q24.3	24	0	NA	NA	NA	NA	NA	NA	NA
chr14	77248873	77249290	ENST00000298351	intron	20	+	417	ENSG00000165548	TMEM63C	23787	protein_coding	5363	1	NM_020431.4	NM_020431	14	q24.3	24	0	NA	NA	NA	NA	NA	NA	NA
chr14	77249459	77251788	ENST00000298351	intron	21	+	2329	ENSG00000165548	TMEM63C	23787	protein_coding	5363	1	NM_020431.4	NM_020431	14	q24.3	24	0	NA	NA	NA	NA	NA	NA	NA
chr14	77251899	77253304	ENST00000298351	intron	22	+	1405	ENSG00000165548	TMEM63C	23787	protein_coding	5363	1	NM_020431.4	NM_020431	14	q24.3	24	0	NA	NA	NA	NA	NA	NA	NA
chr14	77253377	77256525	ENST00000298351	intron	23	+	3148	ENSG00000165548	TMEM63C	23787	protein_coding	5363	1	NM_020431.4	NM_020431	14	q24.3	24	1	NA	NA	NA	NA	NA	NA	NA
chr14	77458270	77459615	ENST00000216479	intron	1	+	1345	ENSG00000100591	AHSA1	1189	protein_coding	1337	1	NM_012111.3	NM_012111	14	q24.3	9	0	65.53	71.65	0.771038	0.983137	0.914585	-0.143547	0.0685521
chr14	77459807	77462159	ENST00000216479	intron	2	+	2352	ENSG00000100591	AHSA1	1189	protein_coding	1337	1	NM_012111.3	NM_012111	14	q24.3	9	0	79.78	95.87	0.689446	0.933253	0.832169	-0.142723	0.101085
chr14	77462243	77462641	ENST00000216479	intron	3	+	398	ENSG00000100591	AHSA1	1189	protein_coding	1337	1	NM_012111.3	NM_012111	14	q24.3	9	0	91.53	108.4	0.720382	0.932667	0.844373	-0.12399	0.0882945
chr14	77462760	77464597	ENST00000216479	intron	4	+	1837	ENSG00000100591	AHSA1	1189	protein_coding	1337	1	NM_012111.3	NM_012111	14	q24.3	9	0	132.76	165.04	0.693867	0.891352	0.804411	-0.110544	0.0869414
chr14	77464687	77465538	ENST00000216479	intron	5	+	851	ENSG00000100591	AHSA1	1189	protein_coding	1337	1	NM_012111.3	NM_012111	14	q24.3	9	0	151.91	180.96	0.751632	0.911339	0.839467	-0.0878348	0.0718713
chr14	77465668	77468082	ENST00000216479	intron	6	+	2414	ENSG00000100591	AHSA1	1189	protein_coding	1337	1	NM_012111.3	NM_012111	14	q24.3	9	0	118.71	134.62	0.754337	0.963802	0.881815	-0.127478	0.0819864
chr14	77468185	77468456	ENST00000216479	intron	7	+	271	ENSG00000100591	AHSA1	1189	protein_coding	1337	1	NM_012111.3	NM_012111	14	q24.3	9	0	137.73	163.64	0.731875	0.926039	0.841665	-0.109789	0.0843744
chr14	77468509	77469076	ENST00000216479	intron	8	+	567	ENSG00000100591	AHSA1	1189	protein_coding	1337	1	NM_012111.3	NM_012111	14	q24.3	9	1	116.16	163.58	0.551594	0.840616	0.710111	-0.158517	0.130504
chr14	77718287	77718366	ENST00000261531	intron	13	-	79	ENSG00000100603	SNW1	16696	protein_coding	2129	1	NM_012245.3	NM_012245	14	q24.3	14	1	104.51	181.4	0.446656	0.693651	0.57613	-0.129474	0.117521
chr14	77718531	77720710	ENST00000261531	intron	12	-	2179	ENSG00000100603	SNW1	16696	protein_coding	2129	1	NM_012245.3	NM_012245	14	q24.3	14	0	105.15	157.25	0.540986	0.778718	0.66868	-0.127695	0.110037
chr14	77720829	77723180	ENST00000261531	intron	11	-	2351	ENSG00000100603	SNW1	16696	protein_coding	2129	1	NM_012245.3	NM_012245	14	q24.3	14	0	89.07	153.31	0.437753	0.722153	0.58098	-0.143227	0.141173
chr14	77723278	77730987	ENST00000261531	intron	10	-	7709	ENSG00000100603	SNW1	16696	protein_coding	2129	1	NM_012245.3	NM_012245	14	q24.3	14	0	54.89	113.53	0.359225	0.610759	0.483485	-0.124259	0.127274
chr14	77731130	77732484	ENST00000261531	intron	9	-	1354	ENSG00000100603	SNW1	16696	protein_coding	2129	1	NM_012245.3	NM_012245	14	q24.3	14	0	60.07	79.91	0.552579	0.899784	0.751721	-0.199141	0.148063
chr14	77732602	77734946	ENST00000261531	intron	8	-	2344	ENSG00000100603	SNW1	16696	protein_coding	2129	1	NM_012245.3	NM_012245	14	q24.3	14	0	125.07	155.18	0.688621	0.897005	0.805967	-0.117346	0.0910374
chr14	77735013	77735936	ENST00000261531	intron	7	-	923	ENSG00000100603	SNW1	16696	protein_coding	2129	1	NM_012245.3	NM_012245	14	q24.3	14	0	106.53	135.24	0.654369	0.887763	0.787711	-0.133342	0.100053
chr14	77736007	77736970	ENST00000261531	intron	6	-	963	ENSG00000100603	SNW1	16696	protein_coding	2129	1	NM_012245.3	NM_012245	14	q24.3	14	0	153.16	208.31	0.634281	0.817081	0.73525	-0.100969	0.0818304
chr14	77737076	77738777	ENST00000261531	intron	5	-	1701	ENSG00000100603	SNW1	16696	protein_coding	2129	1	NM_012245.3	NM_012245	14	q24.3	14	0	121.82	185.2	0.534967	0.764698	0.657775	-0.122808	0.106923
chr14	77738885	77738965	ENST00000261531	intron	4	-	80	ENSG00000100603	SNW1	16696	protein_coding	2129	1	NM_012245.3	NM_012245	14	q24.3	14	0	108.76	134.09	0.668758	0.917627	0.811097	-0.142339	0.10653
chr14	77739062	77751318	ENST00000261531	intron	3	-	12256	ENSG00000100603	SNW1	16696	protein_coding	2129	1	NM_012245.3	NM_012245	14	q24.3	14	0	115.62	157.45	0.605803	0.838548	0.734328	-0.128526	0.10422
chr14	77751481	77754966	ENST00000261531	intron	2	-	3485	ENSG00000100603	SNW1	16696	protein_coding	2129	1	NM_012245.3	NM_012245	14	q24.3	14	0	103.27	120.87	0.723366	0.939951	0.854389	-0.131023	0.085562
chr14	77755121	77761113	ENST00000261531	intron	1	-	5992	ENSG00000100603	SNW1	16696	protein_coding	2129	1	NM_012245.3	NM_012245	14	q24.3	14	0	59.69	81.82	0.571495	0.865262	0.729528	-0.158033	0.135734
chr14	77800171	77818967	ENST00000238561	intron	1	+	18796	ENSG00000063761	ADCK1	19038	protein_coding	3268	1	NM_020421.4	NM_001366490	14	q24.3	11	0	NA	NA	NA	NA	NA	NA	NA
chr14	77819114	77822434	ENST00000238561	intron	2	+	3320	ENSG00000063761	ADCK1	19038	protein_coding	3268	1	NM_020421.4	NM_001366490	14	q24.3	11	0	10.13	11.73	0.60069	0.975805	0.863598	-0.262907	0.112207
chr14	77822519	77859075	ENST00000238561	intron	3	+	36556	ENSG00000063761	ADCK1	19038	protein_coding	3268	1	NM_020421.4	NM_001366490	14	q24.3	11	0	NA	NA	NA	NA	NA	NA	NA
chr14	77859280	77887090	ENST00000238561	intron	4	+	27810	ENSG00000063761	ADCK1	19038	protein_coding	3268	1	NM_020421.4	NM_001366490	14	q24.3	11	0	NA	NA	NA	NA	NA	NA	NA
chr14	77887250	77899099	ENST00000238561	intron	5	+	11849	ENSG00000063761	ADCK1	19038	protein_coding	3268	1	NM_020421.4	NM_001366490	14	q24.3	11	0	NA	NA	NA	NA	NA	NA	NA
chr14	77899259	77907802	ENST00000238561	intron	6	+	8543	ENSG00000063761	ADCK1	19038	protein_coding	3268	1	NM_020421.4	NM_001366490	14	q24.3	11	0	9	22.69	0.128177	0.748299	0.396651	-0.268474	0.351649
chr14	77907920	77924456	ENST00000238561	intron	7	+	16536	ENSG00000063761	ADCK1	19038	protein_coding	3268	1	NM_020421.4	NM_001366490	14	q24.3	11	0	NA	NA	NA	NA	NA	NA	NA
chr14	77924607	77925763	ENST00000238561	intron	8	+	1156	ENSG00000063761	ADCK1	19038	protein_coding	3268	1	NM_020421.4	NM_001366490	14	q24.3	11	0	NA	NA	NA	NA	NA	NA	NA
chr14	77925962	77931517	ENST00000238561	intron	9	+	5555	ENSG00000063761	ADCK1	19038	protein_coding	3268	1	NM_020421.4	NM_001366490	14	q24.3	11	0	15.98	22.6	0.352008	0.945147	0.70708	-0.355072	0.238067
chr14	77931712	77933219	ENST00000238561	intron	10	+	1507	ENSG00000063761	ADCK1	19038	protein_coding	3268	1	NM_020421.4	NM_001366490	14	q24.3	11	1	9.36	10.55	0.540864	0.989367	0.887204	-0.34634	0.102163
chr14	81268498	81270669	ENST00000614646	intron	7	-	2171	ENSG00000140022	STON2	30652	protein_coding	10874	1	NM_001394390.1	NM_001394390	14	q31.1	8	1	13.45	15.62	0.404386	0.994607	0.861076	-0.456689	0.133532
chr14	81270873	81276900	ENST00000614646	intron	6	-	6027	ENSG00000140022	STON2	30652	protein_coding	10874	1	NM_001394390.1	NM_001394390	14	q31.1	8	0	22.4	23.6	0.710427	0.995545	0.949153	-0.238726	0.046392
chr14	81278740	81324016	ENST00000614646	intron	5	-	45276	ENSG00000140022	STON2	30652	protein_coding	10874	1	NM_001394390.1	NM_001394390	14	q31.1	8	0	8.64	18.05	0.0800438	0.879577	0.47867	-0.398627	0.400906
chr14	81324188	81370987	ENST00000614646	intron	4	-	46799	ENSG00000140022	STON2	30652	protein_coding	10874	1	NM_001394390.1	NM_001394390	14	q31.1	8	0	8.73	18.49	0.108868	0.82816	0.472147	-0.36328	0.356013
chr14	81371186	81395893	ENST00000614646	intron	3	-	24707	ENSG00000140022	STON2	30652	protein_coding	10874	1	NM_001394390.1	NM_001394390	14	q31.1	8	0	22.6	24.47	0.679063	0.992282	0.92358	-0.244516	0.0687023
chr14	81396179	81398294	ENST00000614646	intron	2	-	2115	ENSG00000140022	STON2	30652	protein_coding	10874	1	NM_001394390.1	NM_001394390	14	q31.1	8	0	12.71	12.96	0.79751	0.989736	0.98071	-0.1832	0.00902597
chr14	81398581	81400278	ENST00000614646	intron	1	-	1697	ENSG00000140022	STON2	30652	protein_coding	10874	1	NM_001394390.1	NM_001394390	14	q31.1	8	0	17.27	25.47	0.313765	0.93313	0.678053	-0.364288	0.255078
chr14	81477182	81479611	ENST00000336735	intron	20	-	2429	ENSG00000071537	SEL1L	10717	protein_coding	7919	1	NM_005065.6	NM_005065	14	q31.1	21	1	119.93	153.29	0.64643	0.892701	0.782373	-0.135943	0.110328
chr14	81479741	81484224	ENST00000336735	intron	19	-	4483	ENSG00000071537	SEL1L	10717	protein_coding	7919	1	NM_005065.6	NM_005065	14	q31.1	21	0	95.84	125.31	0.604272	0.894132	0.764823	-0.160551	0.129309
chr14	81484398	81485671	ENST00000336735	intron	18	-	1273	ENSG00000071537	SEL1L	10717	protein_coding	7919	1	NM_005065.6	NM_005065	14	q31.1	21	0	80.44	121.33	0.47855	0.818733	0.662985	-0.184435	0.155747
chr14	81485747	81486288	ENST00000336735	intron	17	-	541	ENSG00000071537	SEL1L	10717	protein_coding	7919	1	NM_005065.6	NM_005065	14	q31.1	21	0	91.95	107.51	0.720421	0.941402	0.855269	-0.134848	0.086133
chr14	81486455	81487389	ENST00000336735	intron	16	-	934	ENSG00000071537	SEL1L	10717	protein_coding	7919	1	NM_005065.6	NM_005065	14	q31.1	21	0	109.4	132.35	0.708911	0.917363	0.826596	-0.117685	0.0907669
chr14	81487539	81487854	ENST00000336735	intron	15	-	315	ENSG00000071537	SEL1L	10717	protein_coding	7919	1	NM_005065.6	NM_005065	14	q31.1	21	0	107.09	135.05	0.661774	0.890316	0.792966	-0.131191	0.0973504
chr14	81487943	81489251	ENST00000336735	intron	14	-	1308	ENSG00000071537	SEL1L	10717	protein_coding	7919	1	NM_005065.6	NM_005065	14	q31.1	21	0	84.55	114.55	0.571734	0.879075	0.738106	-0.166372	0.140969
chr14	81489315	81490387	ENST00000336735	intron	13	-	1072	ENSG00000071537	SEL1L	10717	protein_coding	7919	1	NM_005065.6	NM_005065	14	q31.1	21	0	86.05	97.22	0.759139	0.958248	0.885106	-0.125967	0.0731419
chr14	81490466	81492479	ENST00000336735	intron	12	-	2013	ENSG00000071537	SEL1L	10717	protein_coding	7919	1	NM_005065.6	NM_005065	14	q31.1	21	0	91.47	121.07	0.606062	0.871492	0.755513	-0.149451	0.115978
chr14	81492549	81495080	ENST00000336735	intron	11	-	2531	ENSG00000071537	SEL1L	10717	protein_coding	7919	1	NM_005065.6	NM_005065	14	q31.1	21	0	93.98	122.93	0.618293	0.879887	0.7645	-0.146207	0.115387
chr14	81495138	81497891	ENST00000336735	intron	10	-	2753	ENSG00000071537	SEL1L	10717	protein_coding	7919	1	NM_005065.6	NM_005065	14	q31.1	21	0	83.95	136.78	0.481548	0.733425	0.613759	-0.132211	0.119665
chr14	81498047	81498412	ENST00000336735	intron	9	-	365	ENSG00000071537	SEL1L	10717	protein_coding	7919	1	NM_005065.6	NM_005065	14	q31.1	21	0	82.35	122.31	0.557105	0.769477	0.673289	-0.116184	0.0961877
chr14	81498495	81499458	ENST00000336735	intron	8	-	963	ENSG00000071537	SEL1L	10717	protein_coding	7919	1	NM_005065.6	NM_005065	14	q31.1	21	0	81.24	111.44	0.599039	0.835111	0.729002	-0.129963	0.106108
chr14	81499519	81499608	ENST00000336735	intron	7	-	89	ENSG00000071537	SEL1L	10717	protein_coding	7919	1	NM_005065.6	NM_005065	14	q31.1	21	0	81.27	101	0.624739	0.93229	0.804653	-0.179915	0.127637
chr14	81499663	81502720	ENST00000336735	intron	6	-	3057	ENSG00000071537	SEL1L	10717	protein_coding	7919	1	NM_005065.6	NM_005065	14	q31.1	21	0	65.24	85.69	0.611294	0.877289	0.761349	-0.150055	0.11594
chr14	81502884	81504200	ENST00000336735	intron	5	-	1316	ENSG00000071537	SEL1L	10717	protein_coding	7919	1	NM_005065.6	NM_005065	14	q31.1	21	0	111.13	136.56	0.694126	0.899955	0.813781	-0.119655	0.0861732
chr14	81504307	81506073	ENST00000336735	intron	4	-	1766	ENSG00000071537	SEL1L	10717	protein_coding	7919	1	NM_005065.6	NM_005065	14	q31.1	21	0	135.64	163.87	0.706098	0.91279	0.827729	-0.121631	0.0850611
chr14	81506242	81526732	ENST00000336735	intron	3	-	20490	ENSG00000071537	SEL1L	10717	protein_coding	7919	1	NM_005065.6	NM_005065	14	q31.1	21	0	116.82	244.04	0.373047	0.58654	0.478692	-0.105645	0.107848
chr14	81526965	81527700	ENST00000336735	intron	2	-	735	ENSG00000071537	SEL1L	10717	protein_coding	7919	1	NM_005065.6	NM_005065	14	q31.1	21	0	100.75	177.75	0.406065	0.707426	0.566807	-0.160743	0.140619
chr14	81527739	81533674	ENST00000336735	intron	1	-	5935	ENSG00000071537	SEL1L	10717	protein_coding	7919	1	NM_005065.6	NM_005065	14	q31.1	21	0	82.29	115.58	0.552458	0.835158	0.711974	-0.159516	0.123183
chr14	87934879	87939904	ENST00000261304	intron	16	-	5025	ENSG00000054983	GALC	4115	protein_coding	3794	1	NM_000153.4	NM_000153	14	q31.3	17	1	50.89	90.69	0.34996	0.762442	0.561142	-0.211182	0.2013
chr14	87939982	87941394	ENST00000261304	intron	15	-	1412	ENSG00000054983	GALC	4115	protein_coding	3794	1	NM_000153.4	NM_000153	14	q31.3	17	0	66.16	89.33	0.593968	0.854874	0.740625	-0.146657	0.114249
chr14	87941559	87945552	ENST00000261304	intron	14	-	3993	ENSG00000054983	GALC	4115	protein_coding	3794	1	NM_000153.4	NM_000153	14	q31.3	17	0	72.67	90.56	0.648616	0.917162	0.802451	-0.153836	0.11471
chr14	87945734	87947727	ENST00000261304	intron	13	-	1993	ENSG00000054983	GALC	4115	protein_coding	3794	1	NM_000153.4	NM_000153	14	q31.3	17	0	61.04	80.36	0.574992	0.903599	0.759582	-0.18459	0.144017
chr14	87947879	87949844	ENST00000261304	intron	12	-	1965	ENSG00000054983	GALC	4115	protein_coding	3794	1	NM_000153.4	NM_000153	14	q31.3	17	0	69.44	102.35	0.525172	0.811157	0.678456	-0.153285	0.132701
chr14	87949932	87950658	ENST00000261304	intron	11	-	726	ENSG00000054983	GALC	4115	protein_coding	3794	1	NM_000153.4	NM_000153	14	q31.3	17	0	56.31	66.16	0.692191	0.954339	0.851119	-0.158927	0.103221
chr14	87950749	87963383	ENST00000261304	intron	10	-	12634	ENSG00000054983	GALC	4115	protein_coding	3794	1	NM_000153.4	NM_000153	14	q31.3	17	0	57.73	76.4	0.6145	0.867193	0.755628	-0.141128	0.111564
chr14	87963512	87965504	ENST00000261304	intron	9	-	1992	ENSG00000054983	GALC	4115	protein_coding	3794	1	NM_000153.4	NM_000153	14	q31.3	17	0	55.27	68.45	0.649081	0.916825	0.807451	-0.158369	0.109375
chr14	87965630	87968334	ENST00000261304	intron	8	-	2704	ENSG00000054983	GALC	4115	protein_coding	3794	1	NM_000153.4	NM_000153	14	q31.3	17	0	46.65	60.05	0.57038	0.923663	0.776853	-0.206473	0.146811
chr14	87968491	87976357	ENST00000261304	intron	7	-	7866	ENSG00000054983	GALC	4115	protein_coding	3794	1	NM_000153.4	NM_000153	14	q31.3	17	0	46.44	63.91	0.559421	0.866345	0.726647	-0.167225	0.139698
chr14	87976489	87982204	ENST00000261304	intron	6	-	5715	ENSG00000054983	GALC	4115	protein_coding	3794	1	NM_000153.4	NM_000153	14	q31.3	17	0	28.16	70.71	0.225612	0.593399	0.398246	-0.172635	0.195152
chr14	87982244	87984393	ENST00000261304	intron	5	-	2149	ENSG00000054983	GALC	4115	protein_coding	3794	1	NM_000153.4	NM_000153	14	q31.3	17	0	65.82	84.55	0.633801	0.894514	0.778474	-0.144674	0.11604
chr14	87984534	87986488	ENST00000261304	intron	4	-	1954	ENSG00000054983	GALC	4115	protein_coding	3794	1	NM_000153.4	NM_000153	14	q31.3	17	0	50.31	63.56	0.610758	0.921569	0.791536	-0.180777	0.130033
chr14	87986603	87988143	ENST00000261304	intron	3	-	1540	ENSG00000054983	GALC	4115	protein_coding	3794	1	NM_000153.4	NM_000153	14	q31.3	17	0	97.6	133.75	0.610455	0.839339	0.72972	-0.119264	0.109619
chr14	87988208	87988454	ENST00000261304	intron	2	-	246	ENSG00000054983	GALC	4115	protein_coding	3794	1	NM_000153.4	NM_000153	14	q31.3	17	0	84.73	99.56	0.738996	0.937474	0.851045	-0.112049	0.0864293
chr14	87988524	87992969	ENST00000261304	intron	1	-	4445	ENSG00000054983	GALC	4115	protein_coding	3794	1	NM_000153.4	NM_000153	14	q31.3	17	0	16.69	39.38	0.211013	0.671215	0.423819	-0.212806	0.247395
chr14	88563170	88563650	ENST00000251038	intron	1	+	480	ENSG00000100722	ZC3H14	20509	protein_coding	18153	1	NM_024824.5	NM_001326297	14	q31.3	17	0	58.36	80.11	0.545421	0.878866	0.728498	-0.183078	0.150368
chr14	88563694	88568038	ENST00000251038	intron	2	+	4344	ENSG00000100722	ZC3H14	20509	protein_coding	18153	1	NM_024824.5	NM_001326297	14	q31.3	17	0	42.09	56.22	0.581919	0.876097	0.748666	-0.166747	0.127431
chr14	88568154	88571083	ENST00000251038	intron	3	+	2929	ENSG00000100722	ZC3H14	20509	protein_coding	18153	1	NM_024824.5	NM_001326297	14	q31.3	17	0	59.02	68.95	0.723897	0.940164	0.855983	-0.132086	0.0841812
chr14	88571125	88572029	ENST00000251038	intron	4	+	904	ENSG00000100722	ZC3H14	20509	protein_coding	18153	1	NM_024824.5	NM_001326297	14	q31.3	17	0	72.05	76.27	0.832642	0.993143	0.94467	-0.112028	0.0484731
chr14	88572226	88572577	ENST00000251038	intron	5	+	351	ENSG00000100722	ZC3H14	20509	protein_coding	18153	1	NM_024824.5	NM_001326297	14	q31.3	17	0	58.95	73.64	0.623654	0.928938	0.800516	-0.176862	0.128422
chr14	88573008	88574692	ENST00000251038	intron	6	+	1684	ENSG00000100722	ZC3H14	20509	protein_coding	18153	1	NM_024824.5	NM_001326297	14	q31.3	17	0	27.24	81.33	0.167287	0.542749	0.334932	-0.167645	0.207817
chr14	88574854	88575839	ENST00000251038	intron	7	+	985	ENSG00000100722	ZC3H14	20509	protein_coding	18153	1	NM_024824.5	NM_001326297	14	q31.3	17	0	50.56	66.65	0.553364	0.915653	0.75859	-0.205226	0.157064
chr14	88575941	88577984	ENST00000251038	intron	8	+	2043	ENSG00000100722	ZC3H14	20509	protein_coding	18153	1	NM_024824.5	NM_001326297	14	q31.3	17	0	68.62	94.91	0.55186	0.861506	0.723001	-0.17114	0.138505
chr14	88578141	88596733	ENST00000251038	intron	9	+	18592	ENSG00000100722	ZC3H14	20509	protein_coding	18153	1	NM_024824.5	NM_001326297	14	q31.3	17	0	30.47	74.89	0.259321	0.583522	0.406863	-0.147542	0.176658
chr14	88596809	88601923	ENST00000251038	intron	10	+	5114	ENSG00000100722	ZC3H14	20509	protein_coding	18153	1	NM_024824.5	NM_001326297	14	q31.3	17	0	29.47	63.35	0.30944	0.62991	0.465193	-0.155753	0.164716
chr14	88602084	88602827	ENST00000251038	intron	11	+	743	ENSG00000100722	ZC3H14	20509	protein_coding	18153	1	NM_024824.5	NM_001326297	14	q31.3	17	0	26.36	37.45	0.463664	0.879061	0.703872	-0.240208	0.175189
chr14	88603061	88607242	ENST00000251038	intron	12	+	4181	ENSG00000100722	ZC3H14	20509	protein_coding	18153	1	NM_024824.5	NM_001326297	14	q31.3	17	0	19.31	54.05	0.215211	0.51074	0.357262	-0.142051	0.153478
chr14	88607364	88609266	ENST00000251038	intron	13	+	1902	ENSG00000100722	ZC3H14	20509	protein_coding	18153	1	NM_024824.5	NM_001326297	14	q31.3	17	0	44.29	73.56	0.32791	0.886437	0.602094	-0.274184	0.284343
chr14	88609404	88609711	ENST00000251038	intron	14	+	307	ENSG00000100722	ZC3H14	20509	protein_coding	18153	1	NM_024824.5	NM_001326297	14	q31.3	17	0	29.76	74.58	0.266292	0.540053	0.399035	-0.132743	0.141018
chr14	88609804	88610833	ENST00000251038	intron	15	+	1029	ENSG00000100722	ZC3H14	20509	protein_coding	18153	1	NM_024824.5	NM_001326297	14	q31.3	17	0	57.69	72.29	0.605146	0.933939	0.798036	-0.19289	0.135903
chr14	88610941	88611744	ENST00000251038	intron	16	+	803	ENSG00000100722	ZC3H14	20509	protein_coding	18153	1	NM_024824.5	NM_001326297	14	q31.3	17	1	31.18	38.62	0.590806	0.94057	0.807354	-0.216547	0.133216
chr14	88615855	88616141	ENST00000554922	intron	43	-	286	ENSG00000165521	EML5	18197	protein_coding	9771	1	NM_183387.3	NM_001385116	14	q31.3	44	1	NA	NA	NA	NA	NA	NA	NA
chr14	88616243	88616725	ENST00000554922	intron	42	-	482	ENSG00000165521	EML5	18197	protein_coding	9771	1	NM_183387.3	NM_001385116	14	q31.3	44	0	NA	NA	NA	NA	NA	NA	NA
chr14	88616880	88618227	ENST00000554922	intron	41	-	1347	ENSG00000165521	EML5	18197	protein_coding	9771	1	NM_183387.3	NM_001385116	14	q31.3	44	0	NA	NA	NA	NA	NA	NA	NA
chr14	88618332	88618649	ENST00000554922	intron	40	-	317	ENSG00000165521	EML5	18197	protein_coding	9771	1	NM_183387.3	NM_001385116	14	q31.3	44	0	NA	NA	NA	NA	NA	NA	NA
chr14	88618813	88620753	ENST00000554922	intron	39	-	1940	ENSG00000165521	EML5	18197	protein_coding	9771	1	NM_183387.3	NM_001385116	14	q31.3	44	0	NA	NA	NA	NA	NA	NA	NA
chr14	88620927	88621112	ENST00000554922	intron	38	-	185	ENSG00000165521	EML5	18197	protein_coding	9771	1	NM_183387.3	NM_001385116	14	q31.3	44	0	NA	NA	NA	NA	NA	NA	NA
chr14	88621302	88622603	ENST00000554922	intron	37	-	1301	ENSG00000165521	EML5	18197	protein_coding	9771	1	NM_183387.3	NM_001385116	14	q31.3	44	0	NA	NA	NA	NA	NA	NA	NA
chr14	88622719	88624969	ENST00000554922	intron	36	-	2250	ENSG00000165521	EML5	18197	protein_coding	9771	1	NM_183387.3	NM_001385116	14	q31.3	44	0	NA	NA	NA	NA	NA	NA	NA
chr14	88625128	88626837	ENST00000554922	intron	35	-	1709	ENSG00000165521	EML5	18197	protein_coding	9771	1	NM_183387.3	NM_001385116	14	q31.3	44	0	NA	NA	NA	NA	NA	NA	NA
chr14	88627047	88627645	ENST00000554922	intron	34	-	598	ENSG00000165521	EML5	18197	protein_coding	9771	1	NM_183387.3	NM_001385116	14	q31.3	44	0	NA	NA	NA	NA	NA	NA	NA
chr14	88627820	88634468	ENST00000554922	intron	33	-	6648	ENSG00000165521	EML5	18197	protein_coding	9771	1	NM_183387.3	NM_001385116	14	q31.3	44	0	NA	NA	NA	NA	NA	NA	NA
chr14	88634490	88638808	ENST00000554922	intron	32	-	4318	ENSG00000165521	EML5	18197	protein_coding	9771	1	NM_183387.3	NM_001385116	14	q31.3	44	0	NA	NA	NA	NA	NA	NA	NA
chr14	88638908	88642892	ENST00000554922	intron	31	-	3984	ENSG00000165521	EML5	18197	protein_coding	9771	1	NM_183387.3	NM_001385116	14	q31.3	44	0	NA	NA	NA	NA	NA	NA	NA
chr14	88643023	88644432	ENST00000554922	intron	30	-	1409	ENSG00000165521	EML5	18197	protein_coding	9771	1	NM_183387.3	NM_001385116	14	q31.3	44	0	NA	NA	NA	NA	NA	NA	NA
chr14	88644512	88646946	ENST00000554922	intron	29	-	2434	ENSG00000165521	EML5	18197	protein_coding	9771	1	NM_183387.3	NM_001385116	14	q31.3	44	0	NA	NA	NA	NA	NA	NA	NA
chr14	88646956	88649911	ENST00000554922	intron	28	-	2955	ENSG00000165521	EML5	18197	protein_coding	9771	1	NM_183387.3	NM_001385116	14	q31.3	44	0	NA	NA	NA	NA	NA	NA	NA
chr14	88649927	88657375	ENST00000554922	intron	27	-	7448	ENSG00000165521	EML5	18197	protein_coding	9771	1	NM_183387.3	NM_001385116	14	q31.3	44	0	NA	NA	NA	NA	NA	NA	NA
chr14	88657503	88658186	ENST00000554922	intron	26	-	683	ENSG00000165521	EML5	18197	protein_coding	9771	1	NM_183387.3	NM_001385116	14	q31.3	44	0	NA	NA	NA	NA	NA	NA	NA
chr14	88658389	88661653	ENST00000554922	intron	25	-	3264	ENSG00000165521	EML5	18197	protein_coding	9771	1	NM_183387.3	NM_001385116	14	q31.3	44	0	NA	NA	NA	NA	NA	NA	NA
chr14	88661831	88663030	ENST00000554922	intron	24	-	1199	ENSG00000165521	EML5	18197	protein_coding	9771	1	NM_183387.3	NM_001385116	14	q31.3	44	0	NA	NA	NA	NA	NA	NA	NA
chr14	88663120	88664492	ENST00000554922	intron	23	-	1372	ENSG00000165521	EML5	18197	protein_coding	9771	1	NM_183387.3	NM_001385116	14	q31.3	44	0	NA	NA	NA	NA	NA	NA	NA
chr14	88664625	88665336	ENST00000554922	intron	22	-	711	ENSG00000165521	EML5	18197	protein_coding	9771	1	NM_183387.3	NM_001385116	14	q31.3	44	0	NA	NA	NA	NA	NA	NA	NA
chr14	88665490	88681889	ENST00000554922	intron	21	-	16399	ENSG00000165521	EML5	18197	protein_coding	9771	1	NM_183387.3	NM_001385116	14	q31.3	44	0	NA	NA	NA	NA	NA	NA	NA
chr14	88682032	88685014	ENST00000554922	intron	20	-	2982	ENSG00000165521	EML5	18197	protein_coding	9771	1	NM_183387.3	NM_001385116	14	q31.3	44	0	NA	NA	NA	NA	NA	NA	NA
chr14	88685143	88687215	ENST00000554922	intron	19	-	2072	ENSG00000165521	EML5	18197	protein_coding	9771	1	NM_183387.3	NM_001385116	14	q31.3	44	0	NA	NA	NA	NA	NA	NA	NA
chr14	88687328	88688270	ENST00000554922	intron	18	-	942	ENSG00000165521	EML5	18197	protein_coding	9771	1	NM_183387.3	NM_001385116	14	q31.3	44	0	NA	NA	NA	NA	NA	NA	NA
chr14	88688474	88694306	ENST00000554922	intron	17	-	5832	ENSG00000165521	EML5	18197	protein_coding	9771	1	NM_183387.3	NM_001385116	14	q31.3	44	0	NA	NA	NA	NA	NA	NA	NA
chr14	88694408	88695360	ENST00000554922	intron	16	-	952	ENSG00000165521	EML5	18197	protein_coding	9771	1	NM_183387.3	NM_001385116	14	q31.3	44	0	NA	NA	NA	NA	NA	NA	NA
chr14	88695455	88696846	ENST00000554922	intron	15	-	1391	ENSG00000165521	EML5	18197	protein_coding	9771	1	NM_183387.3	NM_001385116	14	q31.3	44	0	NA	NA	NA	NA	NA	NA	NA
chr14	88696953	88702445	ENST00000554922	intron	14	-	5492	ENSG00000165521	EML5	18197	protein_coding	9771	1	NM_183387.3	NM_001385116	14	q31.3	44	0	NA	NA	NA	NA	NA	NA	NA
chr14	88702633	88704859	ENST00000554922	intron	13	-	2226	ENSG00000165521	EML5	18197	protein_coding	9771	1	NM_183387.3	NM_001385116	14	q31.3	44	0	NA	NA	NA	NA	NA	NA	NA
chr14	88704979	88705481	ENST00000554922	intron	12	-	502	ENSG00000165521	EML5	18197	protein_coding	9771	1	NM_183387.3	NM_001385116	14	q31.3	44	0	7.93	10.35	0.339704	0.96867	0.766184	-0.42648	0.202486
chr14	88705589	88706258	ENST00000554922	intron	11	-	669	ENSG00000165521	EML5	18197	protein_coding	9771	1	NM_183387.3	NM_001385116	14	q31.3	44	0	NA	NA	NA	NA	NA	NA	NA
chr14	88706427	88712270	ENST00000554922	intron	10	-	5843	ENSG00000165521	EML5	18197	protein_coding	9771	1	NM_183387.3	NM_001385116	14	q31.3	44	0	NA	NA	NA	NA	NA	NA	NA
chr14	88712484	88714938	ENST00000554922	intron	9	-	2454	ENSG00000165521	EML5	18197	protein_coding	9771	1	NM_183387.3	NM_001385116	14	q31.3	44	0	NA	NA	NA	NA	NA	NA	NA
chr14	88715196	88726540	ENST00000554922	intron	8	-	11344	ENSG00000165521	EML5	18197	protein_coding	9771	1	NM_183387.3	NM_001385116	14	q31.3	44	0	NA	NA	NA	NA	NA	NA	NA
chr14	88726679	88736363	ENST00000554922	intron	7	-	9684	ENSG00000165521	EML5	18197	protein_coding	9771	1	NM_183387.3	NM_001385116	14	q31.3	44	0	NA	NA	NA	NA	NA	NA	NA
chr14	88736566	88738878	ENST00000554922	intron	6	-	2312	ENSG00000165521	EML5	18197	protein_coding	9771	1	NM_183387.3	NM_001385116	14	q31.3	44	0	NA	NA	NA	NA	NA	NA	NA
chr14	88739015	88740386	ENST00000554922	intron	5	-	1371	ENSG00000165521	EML5	18197	protein_coding	9771	1	NM_183387.3	NM_001385116	14	q31.3	44	0	NA	NA	NA	NA	NA	NA	NA
chr14	88740573	88744022	ENST00000554922	intron	4	-	3449	ENSG00000165521	EML5	18197	protein_coding	9771	1	NM_183387.3	NM_001385116	14	q31.3	44	0	NA	NA	NA	NA	NA	NA	NA
chr14	88744092	88746184	ENST00000554922	intron	3	-	2092	ENSG00000165521	EML5	18197	protein_coding	9771	1	NM_183387.3	NM_001385116	14	q31.3	44	0	NA	NA	NA	NA	NA	NA	NA
chr14	88746284	88754511	ENST00000554922	intron	2	-	8227	ENSG00000165521	EML5	18197	protein_coding	9771	1	NM_183387.3	NM_001385116	14	q31.3	44	0	9	10.09	0.483474	0.995354	0.891972	-0.408498	0.103381
chr14	88754672	88792306	ENST00000554922	intron	1	-	37634	ENSG00000165521	EML5	18197	protein_coding	9771	1	NM_183387.3	NM_001385116	14	q31.3	44	0	NA	NA	NA	NA	NA	NA	NA
chr14	88824822	88833692	ENST00000380656	intron	1	+	8870	ENSG00000165533	TTC8	20087	protein_coding	2183	1	NM_144596.4	NM_144596	14	q31.3	15	0	NA	NA	NA	NA	NA	NA	NA
chr14	88833723	88839451	ENST00000380656	intron	2	+	5728	ENSG00000165533	TTC8	20087	protein_coding	2183	1	NM_144596.4	NM_144596	14	q31.3	15	0	NA	NA	NA	NA	NA	NA	NA
chr14	88839573	88840864	ENST00000380656	intron	3	+	1291	ENSG00000165533	TTC8	20087	protein_coding	2183	1	NM_144596.4	NM_144596	14	q31.3	15	0	NA	NA	NA	NA	NA	NA	NA
chr14	88840929	88841036	ENST00000380656	intron	4	+	107	ENSG00000165533	TTC8	20087	protein_coding	2183	1	NM_144596.4	NM_144596	14	q31.3	15	0	NA	NA	NA	NA	NA	NA	NA
chr14	88841197	88841424	ENST00000380656	intron	5	+	227	ENSG00000165533	TTC8	20087	protein_coding	2183	1	NM_144596.4	NM_144596	14	q31.3	15	0	NA	NA	NA	NA	NA	NA	NA
chr14	88841515	88843805	ENST00000380656	intron	6	+	2290	ENSG00000165533	TTC8	20087	protein_coding	2183	1	NM_144596.4	NM_144596	14	q31.3	15	0	NA	NA	NA	NA	NA	NA	NA
chr14	88843851	88852970	ENST00000380656	intron	7	+	9119	ENSG00000165533	TTC8	20087	protein_coding	2183	1	NM_144596.4	NM_144596	14	q31.3	15	0	NA	NA	NA	NA	NA	NA	NA
chr14	88853057	88857189	ENST00000380656	intron	8	+	4132	ENSG00000165533	TTC8	20087	protein_coding	2183	1	NM_144596.4	NM_144596	14	q31.3	15	0	NA	NA	NA	NA	NA	NA	NA
chr14	88857278	88861221	ENST00000380656	intron	9	+	3943	ENSG00000165533	TTC8	20087	protein_coding	2183	1	NM_144596.4	NM_144596	14	q31.3	15	0	NA	NA	NA	NA	NA	NA	NA
chr14	88861333	88870058	ENST00000380656	intron	10	+	8725	ENSG00000165533	TTC8	20087	protein_coding	2183	1	NM_144596.4	NM_144596	14	q31.3	15	0	NA	NA	NA	NA	NA	NA	NA
chr14	88870199	88871548	ENST00000380656	intron	11	+	1349	ENSG00000165533	TTC8	20087	protein_coding	2183	1	NM_144596.4	NM_144596	14	q31.3	15	0	NA	NA	NA	NA	NA	NA	NA
chr14	88871724	88872329	ENST00000380656	intron	12	+	605	ENSG00000165533	TTC8	20087	protein_coding	2183	1	NM_144596.4	NM_144596	14	q31.3	15	0	NA	NA	NA	NA	NA	NA	NA
chr14	88872453	88875025	ENST00000380656	intron	13	+	2572	ENSG00000165533	TTC8	20087	protein_coding	2183	1	NM_144596.4	NM_144596	14	q31.3	15	0	NA	NA	NA	NA	NA	NA	NA
chr14	88875110	88877293	ENST00000380656	intron	14	+	2183	ENSG00000165533	TTC8	20087	protein_coding	2183	1	NM_144596.4	NM_144596	14	q31.3	15	1	NA	NA	NA	NA	NA	NA	NA
chr14	89162970	89180700	ENST00000557258	intron	5	-	17730	ENSG00000053254	FOXN3	1928	protein_coding	8021	1	NM_005197.4	NM_005197	14	q32.11	6	1	114.13	162.25	0.579344	0.813557	0.703421	-0.124077	0.110136
chr14	89180807	89280949	ENST00000557258	intron	4	-	100142	ENSG00000053254	FOXN3	1928	protein_coding	8021	1	NM_005197.4	NM_005197	14	q32.11	6	0	41.67	311.09	0.0810034	0.207036	0.133948	-0.052945	0.0730879
chr14	89281015	89350671	ENST00000557258	intron	3	-	69656	ENSG00000053254	FOXN3	1928	protein_coding	8021	1	NM_005197.4	NM_005197	14	q32.11	6	0	235.27	363.76	0.556547	0.750415	0.646773	-0.0902252	0.103642
chr14	89350809	89411933	ENST00000557258	intron	2	-	61124	ENSG00000053254	FOXN3	1928	protein_coding	8021	1	NM_005197.4	NM_005197	14	q32.11	6	0	219.22	280.51	0.696458	0.859933	0.781505	-0.0850475	0.078428
chr14	89412491	89416870	ENST00000557258	intron	1	-	4379	ENSG00000053254	FOXN3	1928	protein_coding	8021	1	NM_005197.4	NM_005197	14	q32.11	6	0	61.47	230.22	0.12813	0.446231	0.267005	-0.138876	0.179225
chr14	89797325	89931540	ENST00000316738	intron	5	-	134215	ENSG00000140025	EFCAB11	20357	protein_coding	3136	1	NM_145231.4	NM_145231	14	q32.11	6	1	NA	NA	NA	NA	NA	NA	NA
chr14	89931632	89932525	ENST00000316738	intron	4	-	893	ENSG00000140025	EFCAB11	20357	protein_coding	3136	1	NM_145231.4	NM_145231	14	q32.11	6	0	NA	NA	NA	NA	NA	NA	NA
chr14	89932628	89950096	ENST00000316738	intron	3	-	17468	ENSG00000140025	EFCAB11	20357	protein_coding	3136	1	NM_145231.4	NM_145231	14	q32.11	6	0	7.18	11.4	0.230948	0.931097	0.629825	-0.398877	0.301273
chr14	89950143	89953905	ENST00000316738	intron	2	-	3762	ENSG00000140025	EFCAB11	20357	protein_coding	3136	1	NM_145231.4	NM_145231	14	q32.11	6	0	NA	NA	NA	NA	NA	NA	NA
chr14	89954002	89954585	ENST00000316738	intron	1	-	583	ENSG00000140025	EFCAB11	20357	protein_coding	3136	1	NM_145231.4	NM_145231	14	q32.11	6	0	NA	NA	NA	NA	NA	NA	NA
chr14	90278462	90279061	ENST00000354366	intron	13	-	599	ENSG00000119720	NRDE2	20186	protein_coding	14008	1	NM_017970.4	NM_017970	14	q32.11	14	1	18.04	52.18	0.177874	0.55026	0.345726	-0.167852	0.204533
chr14	90279134	90286353	ENST00000354366	intron	12	-	7219	ENSG00000119720	NRDE2	20186	protein_coding	14008	1	NM_017970.4	NM_017970	14	q32.11	14	0	16.31	35.87	0.246969	0.690408	0.454698	-0.207728	0.235711
chr14	90286493	90288216	ENST00000354366	intron	11	-	1723	ENSG00000119720	NRDE2	20186	protein_coding	14008	1	NM_017970.4	NM_017970	14	q32.11	14	0	22.24	49.89	0.269531	0.640797	0.445781	-0.17625	0.195016
chr14	90289146	90290220	ENST00000354366	intron	10	-	1074	ENSG00000119720	NRDE2	20186	protein_coding	14008	1	NM_017970.4	NM_017970	14	q32.11	14	0	39.62	57.2	0.515327	0.84879	0.692657	-0.17733	0.156132
chr14	90290608	90292696	ENST00000354366	intron	9	-	2088	ENSG00000119720	NRDE2	20186	protein_coding	14008	1	NM_017970.4	NM_017970	14	q32.11	14	0	15.16	27.25	0.265914	0.820321	0.55633	-0.290416	0.263991
chr14	90292873	90298259	ENST00000354366	intron	8	-	5386	ENSG00000119720	NRDE2	20186	protein_coding	14008	1	NM_017970.4	NM_017970	14	q32.11	14	0	26.16	46.47	0.344911	0.776916	0.562944	-0.218033	0.213972
chr14	90298381	90301238	ENST00000354366	intron	7	-	2857	ENSG00000119720	NRDE2	20186	protein_coding	14008	1	NM_017970.4	NM_017970	14	q32.11	14	0	24.42	39.22	0.396348	0.830786	0.622642	-0.226294	0.208145
chr14	90301373	90302719	ENST00000354366	intron	6	-	1346	ENSG00000119720	NRDE2	20186	protein_coding	14008	1	NM_017970.4	NM_017970	14	q32.11	14	0	12.22	36.18	0.167426	0.562387	0.337756	-0.17033	0.224631
chr14	90303126	90303934	ENST00000354366	intron	5	-	808	ENSG00000119720	NRDE2	20186	protein_coding	14008	1	NM_017970.4	NM_017970	14	q32.11	14	0	18.25	51.04	0.159138	0.607823	0.357563	-0.198425	0.25026
chr14	90304383	90312393	ENST00000354366	intron	4	-	8010	ENSG00000119720	NRDE2	20186	protein_coding	14008	1	NM_017970.4	NM_017970	14	q32.11	14	0	28.85	41.8	0.462992	0.874214	0.690191	-0.227199	0.184023
chr14	90312544	90316577	ENST00000354366	intron	3	-	4033	ENSG00000119720	NRDE2	20186	protein_coding	14008	1	NM_017970.4	NM_017970	14	q32.11	14	0	47.09	55.78	0.661827	0.952761	0.844209	-0.182382	0.108552
chr14	90316812	90318004	ENST00000354366	intron	2	-	1192	ENSG00000119720	NRDE2	20186	protein_coding	14008	1	NM_017970.4	NM_017970	14	q32.11	14	0	32.29	45.78	0.436896	0.906063	0.70533	-0.268434	0.200733
chr14	90318114	90331840	ENST00000354366	intron	1	-	13726	ENSG00000119720	NRDE2	20186	protein_coding	14008	1	NM_017970.4	NM_017970	14	q32.11	14	0	37.24	47.22	0.601598	0.929133	0.788649	-0.187051	0.140484
chr14	90541590	90578105	ENST00000328459	intron	19	-	36515	ENSG00000165914	TTC7B	19858	protein_coding	19471	1	NM_001010854.2	NM_001320421	14	q32.11	20	1	6.69	13.15	0.0826588	0.920198	0.508745	-0.426086	0.411453
chr14	90578309	90593485	ENST00000328459	intron	18	-	15176	ENSG00000165914	TTC7B	19858	protein_coding	19471	1	NM_001010854.2	NM_001320421	14	q32.11	20	0	12.44	17.27	0.368182	0.924886	0.720324	-0.352142	0.204562
chr14	90593627	90610741	ENST00000328459	intron	17	-	17114	ENSG00000165914	TTC7B	19858	protein_coding	19471	1	NM_001010854.2	NM_001320421	14	q32.11	20	0	7.69	13.35	0.118037	0.934618	0.57603	-0.457993	0.358588
chr14	90610840	90617928	ENST00000328459	intron	16	-	7088	ENSG00000165914	TTC7B	19858	protein_coding	19471	1	NM_001010854.2	NM_001320421	14	q32.11	20	0	11.4	16.78	0.22865	0.961144	0.67938	-0.45073	0.281763
chr14	90618046	90644047	ENST00000328459	intron	15	-	26001	ENSG00000165914	TTC7B	19858	protein_coding	19471	1	NM_001010854.2	NM_001320421	14	q32.11	20	0	10.65	15.64	0.192059	0.968378	0.680946	-0.488888	0.287432
chr14	90644209	90646950	ENST00000328459	intron	14	-	2741	ENSG00000165914	TTC7B	19858	protein_coding	19471	1	NM_001010854.2	NM_001320421	14	q32.11	20	0	19.27	20.22	0.716576	0.995701	0.953017	-0.236441	0.0426837
chr14	90647024	90652840	ENST00000328459	intron	13	-	5816	ENSG00000165914	TTC7B	19858	protein_coding	19471	1	NM_001010854.2	NM_001320421	14	q32.11	20	0	13.95	21.11	0.187275	0.967995	0.660824	-0.473549	0.30717
chr14	90652899	90654992	ENST00000328459	intron	12	-	2093	ENSG00000165914	TTC7B	19858	protein_coding	19471	1	NM_001010854.2	NM_001320421	14	q32.11	20	0	11.04	13.53	0.395003	0.984703	0.815965	-0.420962	0.168738
chr14	90655111	90657173	ENST00000328459	intron	11	-	2062	ENSG00000165914	TTC7B	19858	protein_coding	19471	1	NM_001010854.2	NM_001320421	14	q32.11	20	0	8.35	12.53	0.150486	0.969872	0.666401	-0.515914	0.303471
chr14	90657279	90658303	ENST00000328459	intron	10	-	1024	ENSG00000165914	TTC7B	19858	protein_coding	19471	1	NM_001010854.2	NM_001320421	14	q32.11	20	0	13.69	16.13	0.519266	0.981485	0.848729	-0.329463	0.132756
chr14	90658388	90676522	ENST00000328459	intron	9	-	18134	ENSG00000165914	TTC7B	19858	protein_coding	19471	1	NM_001010854.2	NM_001320421	14	q32.11	20	0	11.98	15.4	0.377552	0.975474	0.777922	-0.40037	0.197552
chr14	90676661	90680471	ENST00000328459	intron	8	-	3810	ENSG00000165914	TTC7B	19858	protein_coding	19471	1	NM_001010854.2	NM_001320421	14	q32.11	20	0	11.65	13.51	0.568037	0.98037	0.862324	-0.294288	0.118046
chr14	90680536	90689539	ENST00000328459	intron	7	-	9003	ENSG00000165914	TTC7B	19858	protein_coding	19471	1	NM_001010854.2	NM_001320421	14	q32.11	20	0	14.55	19.24	0.373313	0.975849	0.756237	-0.382924	0.219612
chr14	90689713	90695499	ENST00000328459	intron	6	-	5786	ENSG00000165914	TTC7B	19858	protein_coding	19471	1	NM_001010854.2	NM_001320421	14	q32.11	20	0	17.93	18.98	0.779332	0.989355	0.944679	-0.165347	0.0446769
chr14	90695579	90730074	ENST00000328459	intron	5	-	34495	ENSG00000165914	TTC7B	19858	protein_coding	19471	1	NM_001010854.2	NM_001320421	14	q32.11	20	0	16.15	19.35	0.519205	0.988882	0.834625	-0.315421	0.154256
chr14	90730197	90744791	ENST00000328459	intron	4	-	14594	ENSG00000165914	TTC7B	19858	protein_coding	19471	1	NM_001010854.2	NM_001320421	14	q32.11	20	0	20.93	23.44	0.670289	0.992536	0.892918	-0.222629	0.0996182
chr14	90744923	90780737	ENST00000328459	intron	3	-	35814	ENSG00000165914	TTC7B	19858	protein_coding	19471	1	NM_001010854.2	NM_001320421	14	q32.11	20	0	13.76	15.87	0.620562	0.983539	0.867045	-0.246483	0.116494
chr14	90780907	90786173	ENST00000328459	intron	2	-	5266	ENSG00000165914	TTC7B	19858	protein_coding	19471	1	NM_001010854.2	NM_001320421	14	q32.11	20	0	18.58	21.76	0.594431	0.985501	0.85386	-0.25943	0.131641
chr14	90786329	90816174	ENST00000328459	intron	1	-	29845	ENSG00000165914	TTC7B	19858	protein_coding	19471	1	NM_001010854.2	NM_001320421	14	q32.11	20	0	14.8	18.25	0.389598	0.988621	0.810959	-0.42136	0.177662
chr14	90872323	90873631	ENST00000614987	intron	16	-	1308	ENSG00000100784	RPS6KA5	10434	protein_coding	26829	1	NM_004755.4	NM_001322232	14	q32.11	17	1	41.02	75.89	0.379213	0.711518	0.540519	-0.161306	0.170999
chr14	90873796	90875200	ENST00000614987	intron	15	-	1404	ENSG00000100784	RPS6KA5	10434	protein_coding	26829	1	NM_004755.4	NM_001322232	14	q32.11	17	0	58.16	77.51	0.625059	0.858938	0.750355	-0.125296	0.108583
chr14	90875361	90890486	ENST00000614987	intron	14	-	15125	ENSG00000100784	RPS6KA5	10434	protein_coding	26829	1	NM_004755.4	NM_001322232	14	q32.11	17	0	48.55	88.35	0.371443	0.731562	0.549519	-0.178076	0.182043
chr14	90890679	90894412	ENST00000614987	intron	13	-	3733	ENSG00000100784	RPS6KA5	10434	protein_coding	26829	1	NM_004755.4	NM_001322232	14	q32.11	17	0	72.02	124.58	0.449328	0.70163	0.578102	-0.128774	0.123528
chr14	90894584	90899328	ENST00000614987	intron	12	-	4744	ENSG00000100784	RPS6KA5	10434	protein_coding	26829	1	NM_004755.4	NM_001322232	14	q32.11	17	0	68.22	101.44	0.508505	0.831344	0.672516	-0.164011	0.158828
chr14	90899423	90900107	ENST00000614987	intron	11	-	684	ENSG00000100784	RPS6KA5	10434	protein_coding	26829	1	NM_004755.4	NM_001322232	14	q32.11	17	0	66.22	112.76	0.439726	0.724859	0.587265	-0.147539	0.137594
chr14	90900242	90900610	ENST00000614987	intron	10	-	368	ENSG00000100784	RPS6KA5	10434	protein_coding	26829	1	NM_004755.4	NM_001322232	14	q32.11	17	0	53.04	61.73	0.691811	0.963772	0.859226	-0.167414	0.104547
chr14	90900737	90902807	ENST00000614987	intron	9	-	2070	ENSG00000100784	RPS6KA5	10434	protein_coding	26829	1	NM_004755.4	NM_001322232	14	q32.11	17	0	65.53	75.95	0.725071	0.954008	0.862804	-0.137734	0.0912034
chr14	90902970	90906148	ENST00000614987	intron	8	-	3178	ENSG00000100784	RPS6KA5	10434	protein_coding	26829	1	NM_004755.4	NM_001322232	14	q32.11	17	0	77.85	105.2	0.582244	0.867426	0.740019	-0.157775	0.127407
chr14	90906300	90920205	ENST00000614987	intron	7	-	13905	ENSG00000100784	RPS6KA5	10434	protein_coding	26829	1	NM_004755.4	NM_001322232	14	q32.11	17	0	63.47	154.4	0.310957	0.537339	0.411075	-0.100118	0.126264
chr14	90920310	90923112	ENST00000614987	intron	6	-	2802	ENSG00000100784	RPS6KA5	10434	protein_coding	26829	1	NM_004755.4	NM_001322232	14	q32.11	17	0	77	89.05	0.758183	0.936678	0.864683	-0.1065	0.0719955
chr14	90923197	90943077	ENST00000614987	intron	5	-	19880	ENSG00000100784	RPS6KA5	10434	protein_coding	26829	1	NM_004755.4	NM_001322232	14	q32.11	17	0	74.29	184.33	0.292926	0.533124	0.403027	-0.110101	0.130096
chr14	90943186	90947434	ENST00000614987	intron	4	-	4248	ENSG00000100784	RPS6KA5	10434	protein_coding	26829	1	NM_004755.4	NM_001322232	14	q32.11	17	0	64.65	97.93	0.517909	0.786621	0.660165	-0.142256	0.126456
chr14	90947551	90978305	ENST00000614987	intron	3	-	30754	ENSG00000100784	RPS6KA5	10434	protein_coding	26829	1	NM_004755.4	NM_001322232	14	q32.11	17	0	78.18	133.53	0.442904	0.722999	0.585486	-0.142583	0.137513
chr14	90978525	91001087	ENST00000614987	intron	2	-	22562	ENSG00000100784	RPS6KA5	10434	protein_coding	26829	1	NM_004755.4	NM_001322232	14	q32.11	17	0	106.24	144.93	0.618393	0.843766	0.733044	-0.114651	0.110722
chr14	91001160	91060331	ENST00000614987	intron	1	-	59171	ENSG00000100784	RPS6KA5	10434	protein_coding	26829	1	NM_004755.4	NM_001322232	14	q32.11	17	0	72.56	93.69	0.640662	0.891459	0.774469	-0.133807	0.11699
chr14	91273654	91277921	ENST00000389857	intron	29	-	4267	ENSG00000015133	CCDC88C	19967	protein_coding	7519	1	NM_001080414.4	NM_001080414	14	q32.12	30	1	113.95	154.51	0.60889	0.846904	0.737493	-0.128602	0.109411
chr14	91278212	91279237	ENST00000389857	intron	28	-	1025	ENSG00000015133	CCDC88C	19967	protein_coding	7519	1	NM_001080414.4	NM_001080414	14	q32.12	30	0	83.89	107.91	0.651108	0.877691	0.777407	-0.126299	0.100284
chr14	91279307	91281456	ENST00000389857	intron	27	-	2149	ENSG00000015133	CCDC88C	19967	protein_coding	7519	1	NM_001080414.4	NM_001080414	14	q32.12	30	0	109.49	168.85	0.539535	0.762593	0.648445	-0.108911	0.114147
chr14	91281526	91283328	ENST00000389857	intron	26	-	1802	ENSG00000015133	CCDC88C	19967	protein_coding	7519	1	NM_001080414.4	NM_001080414	14	q32.12	30	0	128.24	168.18	0.637832	0.870489	0.762516	-0.124685	0.107973
chr14	91283518	91289104	ENST00000389857	intron	25	-	5586	ENSG00000015133	CCDC88C	19967	protein_coding	7519	1	NM_001080414.4	NM_001080414	14	q32.12	30	0	NA	NA	NA	NA	NA	NA	NA
chr14	91289344	91290994	ENST00000389857	intron	24	-	1650	ENSG00000015133	CCDC88C	19967	protein_coding	7519	1	NM_001080414.4	NM_001080414	14	q32.12	30	0	150.98	226.49	0.535659	0.783939	0.666608	-0.130949	0.117331
chr14	91291085	91294172	ENST00000389857	intron	23	-	3087	ENSG00000015133	CCDC88C	19967	protein_coding	7519	1	NM_001080414.4	NM_001080414	14	q32.12	30	0	106.58	163.18	0.522049	0.781675	0.653144	-0.131094	0.128532
chr14	91294319	91297304	ENST00000389857	intron	22	-	2985	ENSG00000015133	CCDC88C	19967	protein_coding	7519	1	NM_001080414.4	NM_001080414	14	q32.12	30	0	125.31	181.29	0.517241	0.835552	0.691213	-0.173972	0.144339
chr14	91297492	91299926	ENST00000389857	intron	21	-	2434	ENSG00000015133	CCDC88C	19967	protein_coding	7519	1	NM_001080414.4	NM_001080414	14	q32.12	30	0	108.2	134.67	0.69805	0.890179	0.803445	-0.105396	0.0867336
chr14	91300071	91303700	ENST00000389857	intron	20	-	3629	ENSG00000015133	CCDC88C	19967	protein_coding	7519	1	NM_001080414.4	NM_001080414	14	q32.12	30	0	96.58	120.6	0.664539	0.910772	0.800829	-0.13629	0.109943
chr14	91303979	91305764	ENST00000389857	intron	19	-	1785	ENSG00000015133	CCDC88C	19967	protein_coding	7519	1	NM_001080414.4	NM_001080414	14	q32.12	30	0	46.82	76.82	0.39739	0.812425	0.609477	-0.212087	0.202949
chr14	91305927	91307037	ENST00000389857	intron	18	-	1110	ENSG00000015133	CCDC88C	19967	protein_coding	7519	1	NM_001080414.4	NM_001080414	14	q32.12	30	0	107.95	164.78	0.54777	0.758086	0.655116	-0.107346	0.10297
chr14	91307227	91308350	ENST00000389857	intron	17	-	1123	ENSG00000015133	CCDC88C	19967	protein_coding	7519	1	NM_001080414.4	NM_001080414	14	q32.12	30	0	57.44	85.24	0.543773	0.788789	0.673862	-0.130089	0.114927
chr14	91308493	91309858	ENST00000389857	intron	16	-	1365	ENSG00000015133	CCDC88C	19967	protein_coding	7519	1	NM_001080414.4	NM_001080414	14	q32.12	30	0	114	166.82	0.525945	0.823152	0.683371	-0.157426	0.139781
chr14	91309987	91313079	ENST00000389857	intron	15	-	3092	ENSG00000015133	CCDC88C	19967	protein_coding	7519	1	NM_001080414.4	NM_001080414	14	q32.12	30	0	105.91	147.73	0.600712	0.820355	0.716916	-0.116204	0.103439
chr14	91314151	91315649	ENST00000389857	intron	14	-	1498	ENSG00000015133	CCDC88C	19967	protein_coding	7519	1	NM_001080414.4	NM_001080414	14	q32.12	30	0	123	158.69	0.649639	0.876993	0.775096	-0.125457	0.101897
chr14	91315788	91321119	ENST00000389857	intron	13	-	5331	ENSG00000015133	CCDC88C	19967	protein_coding	7519	1	NM_001080414.4	NM_001080414	14	q32.12	30	0	61.75	123.71	0.313135	0.686775	0.499151	-0.186016	0.187624
chr14	91321305	91324778	ENST00000389857	intron	12	-	3473	ENSG00000015133	CCDC88C	19967	protein_coding	7519	1	NM_001080414.4	NM_001080414	14	q32.12	30	0	99.53	129.38	0.640887	0.881859	0.769284	-0.128397	0.112575
chr14	91324924	91325909	ENST00000389857	intron	11	-	985	ENSG00000015133	CCDC88C	19967	protein_coding	7519	1	NM_001080414.4	NM_001080414	14	q32.12	30	0	125.44	170.49	0.606532	0.848738	0.735762	-0.12923	0.112977
chr14	91326057	91338004	ENST00000389857	intron	10	-	11947	ENSG00000015133	CCDC88C	19967	protein_coding	7519	1	NM_001080414.4	NM_001080414	14	q32.12	30	0	98.98	150.02	0.535196	0.777826	0.659779	-0.124583	0.118048
chr14	91338164	91338488	ENST00000389857	intron	9	-	324	ENSG00000015133	CCDC88C	19967	protein_coding	7519	1	NM_001080414.4	NM_001080414	14	q32.12	30	0	122.53	139.84	0.752228	0.957227	0.876216	-0.123988	0.0810115
chr14	91338571	91339277	ENST00000389857	intron	8	-	706	ENSG00000015133	CCDC88C	19967	protein_coding	7519	1	NM_001080414.4	NM_001080414	14	q32.12	30	0	80.24	188.67	0.314618	0.559439	0.425293	-0.110675	0.134147
chr14	91339463	91339883	ENST00000389857	intron	7	-	420	ENSG00000015133	CCDC88C	19967	protein_coding	7519	1	NM_001080414.4	NM_001080414	14	q32.12	30	0	233	275.73	0.76628	0.905634	0.84503	-0.0787499	0.0606041
chr14	91340025	91342379	ENST00000389857	intron	6	-	2354	ENSG00000015133	CCDC88C	19967	protein_coding	7519	1	NM_001080414.4	NM_001080414	14	q32.12	30	0	118.64	183.02	0.552973	0.739525	0.648235	-0.0952618	0.0912897
chr14	91342464	91343598	ENST00000389857	intron	5	-	1134	ENSG00000015133	CCDC88C	19967	protein_coding	7519	1	NM_001080414.4	NM_001080414	14	q32.12	30	0	117.29	149.05	0.677332	0.879569	0.786917	-0.109585	0.0926516
chr14	91343658	91359641	ENST00000389857	intron	4	-	15983	ENSG00000015133	CCDC88C	19967	protein_coding	7519	1	NM_001080414.4	NM_001080414	14	q32.12	30	0	115.25	177.2	0.549363	0.741714	0.650395	-0.101032	0.0913192
chr14	91359712	91408658	ENST00000389857	intron	3	-	48946	ENSG00000015133	CCDC88C	19967	protein_coding	7519	1	NM_001080414.4	NM_001080414	14	q32.12	30	0	136.16	221.2	0.531005	0.695767	0.615552	-0.0845465	0.0802153
chr14	91408768	91416737	ENST00000389857	intron	2	-	7969	ENSG00000015133	CCDC88C	19967	protein_coding	7519	1	NM_001080414.4	NM_001080414	14	q32.12	30	0	180.84	228.22	0.70887	0.863	0.792393	-0.0835237	0.0706063
chr14	91416839	91417630	ENST00000389857	intron	1	-	791	ENSG00000015133	CCDC88C	19967	protein_coding	7519	1	NM_001080414.4	NM_001080414	14	q32.12	30	0	153.33	180.15	0.760862	0.922192	0.851124	-0.090262	0.0710679
chr14	91458870	91461380	ENST00000554943	intron	14	-	2510	ENSG00000100796	PPP4R3A	20219	protein_coding	4416	1	NM_001366432.2	NM_001366432	14	q32.12	15	1	139.29	216.84	0.505198	0.769425	0.642363	-0.137165	0.127062
chr14	91461608	91462048	ENST00000554943	intron	13	-	440	ENSG00000100796	PPP4R3A	20219	protein_coding	4416	1	NM_001366432.2	NM_001366432	14	q32.12	15	0	134.67	200.55	0.561301	0.761706	0.671503	-0.110202	0.0902025
chr14	91462240	91462734	ENST00000554943	intron	12	-	494	ENSG00000100796	PPP4R3A	20219	protein_coding	4416	1	NM_001366432.2	NM_001366432	14	q32.12	15	0	168.8	210.91	0.693425	0.883815	0.800341	-0.106916	0.0834738
chr14	91462878	91465249	ENST00000554943	intron	11	-	2371	ENSG00000100796	PPP4R3A	20219	protein_coding	4416	1	NM_001366432.2	NM_001366432	14	q32.12	15	0	123.53	159.13	0.64104	0.882979	0.776284	-0.135244	0.106696
chr14	91465420	91470836	ENST00000554943	intron	10	-	5416	ENSG00000100796	PPP4R3A	20219	protein_coding	4416	1	NM_001366432.2	NM_001366432	14	q32.12	15	0	75.2	198.62	0.265906	0.496245	0.378612	-0.112706	0.117633
chr14	91470996	91473032	ENST00000554943	intron	9	-	2036	ENSG00000100796	PPP4R3A	20219	protein_coding	4416	1	NM_001366432.2	NM_001366432	14	q32.12	15	0	156.96	191.09	0.717564	0.900822	0.821393	-0.103829	0.0794293
chr14	91473136	91473238	ENST00000554943	intron	8	-	102	ENSG00000100796	PPP4R3A	20219	protein_coding	4416	1	NM_001366432.2	NM_001366432	14	q32.12	15	0	153.87	174.76	0.768965	0.955298	0.880465	-0.111499	0.074833
chr14	91473371	91475810	ENST00000554943	intron	7	-	2439	ENSG00000100796	PPP4R3A	20219	protein_coding	4416	1	NM_001366432.2	NM_001366432	14	q32.12	15	0	48.49	220.62	0.112642	0.356282	0.21979	-0.107148	0.136492
chr14	91475967	91476407	ENST00000554943	intron	6	-	440	ENSG00000100796	PPP4R3A	20219	protein_coding	4416	1	NM_001366432.2	NM_001366432	14	q32.12	15	0	196.85	228.91	0.781095	0.921167	0.859945	-0.0788503	0.0612222
chr14	91476525	91476908	ENST00000554943	intron	5	-	383	ENSG00000100796	PPP4R3A	20219	protein_coding	4416	1	NM_001366432.2	NM_001366432	14	q32.12	15	0	236.6	277.85	0.766702	0.915056	0.851539	-0.0848366	0.0635169
chr14	91476987	91481575	ENST00000554943	intron	4	-	4588	ENSG00000100796	PPP4R3A	20219	protein_coding	4416	1	NM_001366432.2	NM_001366432	14	q32.12	15	0	143.78	202.04	0.57934	0.825069	0.711641	-0.132301	0.113428
chr14	91482194	91485631	ENST00000554943	intron	3	-	3437	ENSG00000100796	PPP4R3A	20219	protein_coding	4416	1	NM_001366432.2	NM_001366432	14	q32.12	15	0	204.45	238.22	0.790979	0.912091	0.85824	-0.0672616	0.0538509
chr14	91485731	91490746	ENST00000554943	intron	2	-	5015	ENSG00000100796	PPP4R3A	20219	protein_coding	4416	1	NM_001366432.2	NM_001366432	14	q32.12	15	0	227.16	272.45	0.724636	0.914598	0.833768	-0.109131	0.08083
chr14	91490803	91509505	ENST00000554943	intron	1	-	18702	ENSG00000100796	PPP4R3A	20219	protein_coding	4416	1	NM_001366432.2	NM_001366432	14	q32.12	15	0	159.47	217.04	0.607943	0.84227	0.734749	-0.126806	0.107521
chr14	91581108	91587201	ENST00000256343	intron	26	-	6093	ENSG00000133962	CATSPERB	20500	protein_coding	3699	1	NM_024764.4	NM_024764	14	q32.12	27	1	NA	NA	NA	NA	NA	NA	NA
chr14	91587277	91587977	ENST00000256343	intron	25	-	700	ENSG00000133962	CATSPERB	20500	protein_coding	3699	1	NM_024764.4	NM_024764	14	q32.12	27	0	NA	NA	NA	NA	NA	NA	NA
chr14	91588079	91589533	ENST00000256343	intron	24	-	1454	ENSG00000133962	CATSPERB	20500	protein_coding	3699	1	NM_024764.4	NM_024764	14	q32.12	27	0	NA	NA	NA	NA	NA	NA	NA
chr14	91589670	91591891	ENST00000256343	intron	23	-	2221	ENSG00000133962	CATSPERB	20500	protein_coding	3699	1	NM_024764.4	NM_024764	14	q32.12	27	0	NA	NA	NA	NA	NA	NA	NA
chr14	91592003	91608293	ENST00000256343	intron	22	-	16290	ENSG00000133962	CATSPERB	20500	protein_coding	3699	1	NM_024764.4	NM_024764	14	q32.12	27	0	NA	NA	NA	NA	NA	NA	NA
chr14	91608405	91610479	ENST00000256343	intron	21	-	2074	ENSG00000133962	CATSPERB	20500	protein_coding	3699	1	NM_024764.4	NM_024764	14	q32.12	27	0	NA	NA	NA	NA	NA	NA	NA
chr14	91610678	91617596	ENST00000256343	intron	20	-	6918	ENSG00000133962	CATSPERB	20500	protein_coding	3699	1	NM_024764.4	NM_024764	14	q32.12	27	0	NA	NA	NA	NA	NA	NA	NA
chr14	91617737	91621607	ENST00000256343	intron	19	-	3870	ENSG00000133962	CATSPERB	20500	protein_coding	3699	1	NM_024764.4	NM_024764	14	q32.12	27	0	NA	NA	NA	NA	NA	NA	NA
chr14	91621938	91624819	ENST00000256343	intron	18	-	2881	ENSG00000133962	CATSPERB	20500	protein_coding	3699	1	NM_024764.4	NM_024764	14	q32.12	27	0	NA	NA	NA	NA	NA	NA	NA
chr14	91625008	91636424	ENST00000256343	intron	17	-	11416	ENSG00000133962	CATSPERB	20500	protein_coding	3699	1	NM_024764.4	NM_024764	14	q32.12	27	0	NA	NA	NA	NA	NA	NA	NA
chr14	91636580	91639095	ENST00000256343	intron	16	-	2515	ENSG00000133962	CATSPERB	20500	protein_coding	3699	1	NM_024764.4	NM_024764	14	q32.12	27	0	NA	NA	NA	NA	NA	NA	NA
chr14	91639251	91659836	ENST00000256343	intron	15	-	20585	ENSG00000133962	CATSPERB	20500	protein_coding	3699	1	NM_024764.4	NM_024764	14	q32.12	27	0	NA	NA	NA	NA	NA	NA	NA
chr14	91659982	91669813	ENST00000256343	intron	14	-	9831	ENSG00000133962	CATSPERB	20500	protein_coding	3699	1	NM_024764.4	NM_024764	14	q32.12	27	0	NA	NA	NA	NA	NA	NA	NA
chr14	91669973	91672866	ENST00000256343	intron	13	-	2893	ENSG00000133962	CATSPERB	20500	protein_coding	3699	1	NM_024764.4	NM_024764	14	q32.12	27	0	NA	NA	NA	NA	NA	NA	NA
chr14	91673017	91674175	ENST00000256343	intron	12	-	1158	ENSG00000133962	CATSPERB	20500	protein_coding	3699	1	NM_024764.4	NM_024764	14	q32.12	27	0	NA	NA	NA	NA	NA	NA	NA
chr14	91674223	91683876	ENST00000256343	intron	11	-	9653	ENSG00000133962	CATSPERB	20500	protein_coding	3699	1	NM_024764.4	NM_024764	14	q32.12	27	0	NA	NA	NA	NA	NA	NA	NA
chr14	91683944	91691522	ENST00000256343	intron	10	-	7578	ENSG00000133962	CATSPERB	20500	protein_coding	3699	1	NM_024764.4	NM_024764	14	q32.12	27	0	NA	NA	NA	NA	NA	NA	NA
chr14	91691556	91693125	ENST00000256343	intron	9	-	1569	ENSG00000133962	CATSPERB	20500	protein_coding	3699	1	NM_024764.4	NM_024764	14	q32.12	27	0	NA	NA	NA	NA	NA	NA	NA
chr14	91693245	91693383	ENST00000256343	intron	8	-	138	ENSG00000133962	CATSPERB	20500	protein_coding	3699	1	NM_024764.4	NM_024764	14	q32.12	27	0	NA	NA	NA	NA	NA	NA	NA
chr14	91693480	91704551	ENST00000256343	intron	7	-	11071	ENSG00000133962	CATSPERB	20500	protein_coding	3699	1	NM_024764.4	NM_024764	14	q32.12	27	0	NA	NA	NA	NA	NA	NA	NA
chr14	91704702	91708140	ENST00000256343	intron	6	-	3438	ENSG00000133962	CATSPERB	20500	protein_coding	3699	1	NM_024764.4	NM_024764	14	q32.12	27	0	NA	NA	NA	NA	NA	NA	NA
chr14	91708237	91719417	ENST00000256343	intron	5	-	11180	ENSG00000133962	CATSPERB	20500	protein_coding	3699	1	NM_024764.4	NM_024764	14	q32.12	27	0	NA	NA	NA	NA	NA	NA	NA
chr14	91719479	91723048	ENST00000256343	intron	4	-	3569	ENSG00000133962	CATSPERB	20500	protein_coding	3699	1	NM_024764.4	NM_024764	14	q32.12	27	0	NA	NA	NA	NA	NA	NA	NA
chr14	91723190	91725079	ENST00000256343	intron	3	-	1889	ENSG00000133962	CATSPERB	20500	protein_coding	3699	1	NM_024764.4	NM_024764	14	q32.12	27	0	NA	NA	NA	NA	NA	NA	NA
chr14	91725169	91729400	ENST00000256343	intron	2	-	4231	ENSG00000133962	CATSPERB	20500	protein_coding	3699	1	NM_024764.4	NM_024764	14	q32.12	27	0	NA	NA	NA	NA	NA	NA	NA
chr14	91729480	91731929	ENST00000256343	intron	1	-	2449	ENSG00000133962	CATSPERB	20500	protein_coding	3699	1	NM_024764.4	NM_024764	14	q32.12	27	0	NA	NA	NA	NA	NA	NA	NA
chr14	91870386	91877486	ENST00000342058	intron	10	-	7100	ENSG00000140092	FBLN5	3602	protein_coding	2625	1	NM_006329.4	NM_006329	14	q32.12	11	1	NA	NA	NA	NA	NA	NA	NA
chr14	91877683	91881291	ENST00000342058	intron	9	-	3608	ENSG00000140092	FBLN5	3602	protein_coding	2625	1	NM_006329.4	NM_006329	14	q32.12	11	0	NA	NA	NA	NA	NA	NA	NA
chr14	91881419	91882953	ENST00000342058	intron	8	-	1534	ENSG00000140092	FBLN5	3602	protein_coding	2625	1	NM_006329.4	NM_006329	14	q32.12	11	0	NA	NA	NA	NA	NA	NA	NA
chr14	91883077	91887192	ENST00000342058	intron	7	-	4115	ENSG00000140092	FBLN5	3602	protein_coding	2625	1	NM_006329.4	NM_006329	14	q32.12	11	0	NA	NA	NA	NA	NA	NA	NA
chr14	91887313	91891220	ENST00000342058	intron	6	-	3907	ENSG00000140092	FBLN5	3602	protein_coding	2625	1	NM_006329.4	NM_006329	14	q32.12	11	0	NA	NA	NA	NA	NA	NA	NA
chr14	91891338	91894949	ENST00000342058	intron	5	-	3611	ENSG00000140092	FBLN5	3602	protein_coding	2625	1	NM_006329.4	NM_006329	14	q32.12	11	0	NA	NA	NA	NA	NA	NA	NA
chr14	91895073	91936946	ENST00000342058	intron	4	-	41873	ENSG00000140092	FBLN5	3602	protein_coding	2625	1	NM_006329.4	NM_006329	14	q32.12	11	0	NA	NA	NA	NA	NA	NA	NA
chr14	91937202	91940564	ENST00000342058	intron	3	-	3362	ENSG00000140092	FBLN5	3602	protein_coding	2625	1	NM_006329.4	NM_006329	14	q32.12	11	0	NA	NA	NA	NA	NA	NA	NA
chr14	91940617	91942906	ENST00000342058	intron	2	-	2289	ENSG00000140092	FBLN5	3602	protein_coding	2625	1	NM_006329.4	NM_006329	14	q32.12	11	0	NA	NA	NA	NA	NA	NA	NA
chr14	91942962	91947212	ENST00000342058	intron	1	-	4250	ENSG00000140092	FBLN5	3602	protein_coding	2625	1	NM_006329.4	NM_006329	14	q32.12	11	0	NA	NA	NA	NA	NA	NA	NA
chr14	91969894	91972716	ENST00000267622	intron	20	-	2822	ENSG00000100815	TRIP11	12305	protein_coding	9996	1	NM_004239.4	NM_001321851	14	q32.12	21	1	16.45	29.42	0.275532	0.811063	0.559143	-0.283611	0.25192
chr14	91972862	91974626	ENST00000267622	intron	19	-	1764	ENSG00000100815	TRIP11	12305	protein_coding	9996	1	NM_004239.4	NM_001321851	14	q32.12	21	0	21.76	39.58	0.333995	0.768981	0.549773	-0.215777	0.219209
chr14	91974744	91975171	ENST00000267622	intron	18	-	427	ENSG00000100815	TRIP11	12305	protein_coding	9996	1	NM_004239.4	NM_001321851	14	q32.12	21	0	22.96	47.69	0.271826	0.704685	0.481443	-0.209617	0.223242
chr14	91975287	91976107	ENST00000267622	intron	17	-	820	ENSG00000100815	TRIP11	12305	protein_coding	9996	1	NM_004239.4	NM_001321851	14	q32.12	21	0	38.6	56.27	0.470438	0.865298	0.685978	-0.21554	0.17932
chr14	91976190	91988283	ENST00000267622	intron	16	-	12093	ENSG00000100815	TRIP11	12305	protein_coding	9996	1	NM_004239.4	NM_001321851	14	q32.12	21	0	25.15	51.22	0.299441	0.694724	0.491019	-0.191578	0.203705
chr14	91988384	91993808	ENST00000267622	intron	15	-	5424	ENSG00000100815	TRIP11	12305	protein_coding	9996	1	NM_004239.4	NM_001321851	14	q32.12	21	0	21.95	35.93	0.393028	0.806415	0.61091	-0.217883	0.195505
chr14	91993913	91995351	ENST00000267622	intron	14	-	1438	ENSG00000100815	TRIP11	12305	protein_coding	9996	1	NM_004239.4	NM_001321851	14	q32.12	21	0	23.27	41.13	0.360381	0.754971	0.565767	-0.205386	0.189203
chr14	91995516	91999239	ENST00000267622	intron	13	-	3723	ENSG00000100815	TRIP11	12305	protein_coding	9996	1	NM_004239.4	NM_001321851	14	q32.12	21	0	15.36	35.49	0.235537	0.659367	0.432798	-0.197261	0.226569
chr14	91999434	91999967	ENST00000267622	intron	12	-	533	ENSG00000100815	TRIP11	12305	protein_coding	9996	1	NM_004239.4	NM_001321851	14	q32.12	21	0	42.27	53.84	0.592451	0.919844	0.785104	-0.192653	0.13474
chr14	92000109	92003418	ENST00000267622	intron	11	-	3309	ENSG00000100815	TRIP11	12305	protein_coding	9996	1	NM_004239.4	NM_001321851	14	q32.12	21	0	40.16	58.82	0.448557	0.903917	0.682761	-0.234204	0.221156
chr14	92006449	92007639	ENST00000267622	intron	10	-	1190	ENSG00000100815	TRIP11	12305	protein_coding	9996	1	NM_004239.4	NM_001321851	14	q32.12	21	0	12.6	26.76	0.201952	0.739472	0.470852	-0.2689	0.26862
chr14	92007853	92010985	ENST00000267622	intron	9	-	3132	ENSG00000100815	TRIP11	12305	protein_coding	9996	1	NM_004239.4	NM_001321851	14	q32.12	21	0	26.76	51.71	0.302375	0.709805	0.517501	-0.215126	0.192303
chr14	92011073	92011754	ENST00000267622	intron	8	-	681	ENSG00000100815	TRIP11	12305	protein_coding	9996	1	NM_004239.4	NM_001321851	14	q32.12	21	0	19.44	46.27	0.187237	0.660392	0.420143	-0.232906	0.240249
chr14	92011796	92014214	ENST00000267622	intron	7	-	2418	ENSG00000100815	TRIP11	12305	protein_coding	9996	1	NM_004239.4	NM_001321851	14	q32.12	21	0	27.45	50.95	0.306275	0.757616	0.538763	-0.232489	0.218853
chr14	92014578	92015695	ENST00000267622	intron	6	-	1117	ENSG00000100815	TRIP11	12305	protein_coding	9996	1	NM_004239.4	NM_001321851	14	q32.12	21	0	56.51	61.27	0.788378	0.986308	0.922311	-0.133933	0.0639971
chr14	92015862	92017681	ENST00000267622	intron	5	-	1819	ENSG00000100815	TRIP11	12305	protein_coding	9996	1	NM_004239.4	NM_001321851	14	q32.12	21	0	55.38	74.78	0.544683	0.883222	0.740572	-0.195889	0.142649
chr14	92017751	92021555	ENST00000267622	intron	4	-	3804	ENSG00000100815	TRIP11	12305	protein_coding	9996	1	NM_004239.4	NM_001321851	14	q32.12	21	0	46.71	61.84	0.524061	0.924017	0.755336	-0.231275	0.16868
chr14	92021832	92025309	ENST00000267622	intron	3	-	3477	ENSG00000100815	TRIP11	12305	protein_coding	9996	1	NM_004239.4	NM_001321851	14	q32.12	21	0	43.36	58.98	0.504722	0.907586	0.735164	-0.230442	0.172421
chr14	92025421	92033191	ENST00000267622	intron	2	-	7770	ENSG00000100815	TRIP11	12305	protein_coding	9996	1	NM_004239.4	NM_001321851	14	q32.12	21	0	39.42	51.76	0.55891	0.908592	0.761592	-0.202682	0.147
chr14	92033254	92039546	ENST00000267622	intron	1	-	6292	ENSG00000100815	TRIP11	12305	protein_coding	9996	1	NM_004239.4	NM_001321851	14	q32.12	21	0	11.13	32.4	0.111139	0.641572	0.343519	-0.23238	0.298054
chr14	92122129	92126121	ENST00000298875	intron	1	+	3992	ENSG00000165934	CPSF2	2325	protein_coding	13003	1	NM_017437.3	NM_001322272	14	q32.12	16	0	88.24	117.56	0.625832	0.850372	0.750595	-0.124764	0.0997763
chr14	92126181	92130950	ENST00000298875	intron	2	+	4769	ENSG00000165934	CPSF2	2325	protein_coding	13003	1	NM_017437.3	NM_001322272	14	q32.12	16	0	93.24	106.75	0.757383	0.951426	0.873443	-0.116059	0.077983
chr14	92131134	92134010	ENST00000298875	intron	3	+	2876	ENSG00000165934	CPSF2	2325	protein_coding	13003	1	NM_017437.3	NM_001322272	14	q32.12	16	0	76.4	96.35	0.646527	0.901866	0.792942	-0.146416	0.108923
chr14	92134171	92134249	ENST00000298875	intron	4	+	78	ENSG00000165934	CPSF2	2325	protein_coding	13003	1	NM_017437.3	NM_001322272	14	q32.12	16	0	68.49	89.38	0.593327	0.890703	0.766279	-0.172952	0.124424
chr14	92134356	92135366	ENST00000298875	intron	5	+	1010	ENSG00000165934	CPSF2	2325	protein_coding	13003	1	NM_017437.3	NM_001322272	14	q32.12	16	0	76	100.62	0.610137	0.878438	0.755317	-0.14518	0.123121
chr14	92135497	92138231	ENST00000298875	intron	6	+	2734	ENSG00000165934	CPSF2	2325	protein_coding	13003	1	NM_017437.3	NM_001322272	14	q32.12	16	0	72.98	95.29	0.60286	0.889966	0.765873	-0.163013	0.124094
chr14	92138348	92142163	ENST00000298875	intron	7	+	3815	ENSG00000165934	CPSF2	2325	protein_coding	13003	1	NM_017437.3	NM_001322272	14	q32.12	16	0	71.82	99.07	0.563265	0.856652	0.724942	-0.161677	0.131711
chr14	92142352	92143003	ENST00000298875	intron	8	+	651	ENSG00000165934	CPSF2	2325	protein_coding	13003	1	NM_017437.3	NM_001322272	14	q32.12	16	0	64.75	89.36	0.56597	0.854805	0.724597	-0.158627	0.130208
chr14	92143295	92154357	ENST00000298875	intron	9	+	11062	ENSG00000165934	CPSF2	2325	protein_coding	13003	1	NM_017437.3	NM_001322272	14	q32.12	16	0	71.75	96.33	0.572117	0.885159	0.744835	-0.172719	0.140323
chr14	92154459	92155122	ENST00000298875	intron	10	+	663	ENSG00000165934	CPSF2	2325	protein_coding	13003	1	NM_017437.3	NM_001322272	14	q32.12	16	0	96.58	104.2	0.81986	0.983451	0.926871	-0.107011	0.0565796
chr14	92155324	92156478	ENST00000298875	intron	11	+	1154	ENSG00000165934	CPSF2	2325	protein_coding	13003	1	NM_017437.3	NM_001322272	14	q32.12	16	0	84.85	109.15	0.644634	0.880162	0.777371	-0.132736	0.102791
chr14	92156632	92157658	ENST00000298875	intron	12	+	1026	ENSG00000165934	CPSF2	2325	protein_coding	13003	1	NM_017437.3	NM_001322272	14	q32.12	16	0	119.93	128.56	0.841375	0.978969	0.932872	-0.0914967	0.0460971
chr14	92157885	92158982	ENST00000298875	intron	13	+	1097	ENSG00000165934	CPSF2	2325	protein_coding	13003	1	NM_017437.3	NM_001322272	14	q32.12	16	0	65.33	87.45	0.537	0.896553	0.747055	-0.210055	0.149498
chr14	92159283	92161111	ENST00000298875	intron	14	+	1828	ENSG00000165934	CPSF2	2325	protein_coding	13003	1	NM_017437.3	NM_001322272	14	q32.12	16	0	105.64	121.93	0.766177	0.932646	0.866399	-0.100222	0.0662469
chr14	92161247	92161651	ENST00000298875	intron	15	+	404	ENSG00000165934	CPSF2	2325	protein_coding	13003	1	NM_017437.3	NM_001322272	14	q32.12	16	1	82.47	97.44	0.720526	0.933905	0.846367	-0.125841	0.0875382
chr14	92323961	92325867	ENST00000532405	intron	1	+	1906	ENSG00000140090	SLC24A4	10978	protein_coding	10388	1	NM_153646.4	NM_153646	14	q32.12	17	0	8.44	14.89	0.139472	0.943966	0.566823	-0.427351	0.377143
chr14	92325979	92433911	ENST00000532405	intron	2	+	107932	ENSG00000140090	SLC24A4	10978	protein_coding	10388	1	NM_153646.4	NM_153646	14	q32.12	17	0	10.09	20.49	0.15187	0.838341	0.492435	-0.340565	0.345906
chr14	92433989	92439334	ENST00000532405	intron	3	+	5345	ENSG00000140090	SLC24A4	10978	protein_coding	10388	1	NM_153646.4	NM_153646	14	q32.12	17	0	7.69	10.27	0.295975	0.972729	0.748783	-0.452807	0.223946
chr14	92439410	92442088	ENST00000532405	intron	4	+	2678	ENSG00000140090	SLC24A4	10978	protein_coding	10388	1	NM_153646.4	NM_153646	14	q32.12	17	0	7.82	9.65	0.448167	0.968338	0.810363	-0.362196	0.157975
chr14	92442174	92442712	ENST00000532405	intron	5	+	538	ENSG00000140090	SLC24A4	10978	protein_coding	10388	1	NM_153646.4	NM_153646	14	q32.12	17	0	8.22	9.69	0.53222	0.976455	0.848297	-0.316077	0.128158
chr14	92442817	92443399	ENST00000532405	intron	6	+	582	ENSG00000140090	SLC24A4	10978	protein_coding	10388	1	NM_153646.4	NM_153646	14	q32.12	17	0	9.45	12.07	0.432108	0.968398	0.782933	-0.350825	0.185465
chr14	92443475	92445316	ENST00000532405	intron	7	+	1841	ENSG00000140090	SLC24A4	10978	protein_coding	10388	1	NM_153646.4	NM_153646	14	q32.12	17	0	10.49	14.75	0.41223	0.924447	0.711186	-0.298956	0.213261
chr14	92445343	92447370	ENST00000532405	intron	8	+	2027	ENSG00000140090	SLC24A4	10978	protein_coding	10388	1	NM_153646.4	NM_153646	14	q32.12	17	0	10.15	17.89	0.203438	0.895907	0.567356	-0.363918	0.328551
chr14	92447425	92449073	ENST00000532405	intron	9	+	1648	ENSG00000140090	SLC24A4	10978	protein_coding	10388	1	NM_153646.4	NM_153646	14	q32.12	17	0	7.44	22.25	0.0901446	0.651216	0.334382	-0.244237	0.316834
chr14	92449217	92453899	ENST00000532405	intron	10	+	4682	ENSG00000140090	SLC24A4	10978	protein_coding	10388	1	NM_153646.4	NM_153646	14	q32.12	17	0	9.58	34.25	0.0666186	0.571291	0.279708	-0.213089	0.291583
chr14	92454070	92456403	ENST00000532405	intron	11	+	2333	ENSG00000140090	SLC24A4	10978	protein_coding	10388	1	NM_153646.4	NM_153646	14	q32.12	17	0	28.64	31.31	0.611936	0.997425	0.914724	-0.302788	0.0827014
chr14	92456609	92482679	ENST00000532405	intron	12	+	26070	ENSG00000140090	SLC24A4	10978	protein_coding	10388	1	NM_153646.4	NM_153646	14	q32.12	17	0	20.11	69.33	0.0964201	0.595851	0.290062	-0.193642	0.305789
chr14	92482847	92486665	ENST00000532405	intron	13	+	3818	ENSG00000140090	SLC24A4	10978	protein_coding	10388	1	NM_153646.4	NM_153646	14	q32.12	17	0	36.49	44.78	0.623356	0.940635	0.814873	-0.191517	0.125762
chr14	92486781	92491664	ENST00000532405	intron	14	+	4883	ENSG00000140090	SLC24A4	10978	protein_coding	10388	1	NM_153646.4	NM_153646	14	q32.12	17	0	40.56	50.98	0.6068	0.933463	0.795606	-0.188806	0.137857
chr14	92491778	92492174	ENST00000532405	intron	15	+	396	ENSG00000140090	SLC24A4	10978	protein_coding	10388	1	NM_153646.4	NM_153646	14	q32.12	17	0	47.31	64.09	0.570404	0.875284	0.738181	-0.167777	0.137103
chr14	92492241	92493475	ENST00000532405	intron	16	+	1234	ENSG00000140090	SLC24A4	10978	protein_coding	10388	1	NM_153646.4	NM_153646	14	q32.12	17	1	36.71	68.35	0.32842	0.731	0.537089	-0.208669	0.193912
chr14	92513977	92555750	ENST00000216487	intron	1	+	41773	ENSG00000100599	RIN3	18751	protein_coding	3852	1	NM_024832.5	NM_024832	14	q32.12	10	0	73.98	117.07	0.377241	0.866788	0.63193	-0.254689	0.234858
chr14	92555956	92577359	ENST00000216487	intron	2	+	21403	ENSG00000100599	RIN3	18751	protein_coding	3852	1	NM_024832.5	NM_024832	14	q32.12	10	0	68.33	88.25	0.626934	0.895537	0.774278	-0.147344	0.12126
chr14	92577478	92615406	ENST00000216487	intron	3	+	37928	ENSG00000100599	RIN3	18751	protein_coding	3852	1	NM_024832.5	NM_024832	14	q32.12	10	0	76.6	107.8	0.571655	0.83304	0.710575	-0.138921	0.122465
chr14	92615480	92641237	ENST00000216487	intron	4	+	25757	ENSG00000100599	RIN3	18751	protein_coding	3852	1	NM_024832.5	NM_024832	14	q32.12	10	0	94	188.25	0.3472	0.655148	0.499336	-0.152136	0.155812
chr14	92641330	92651581	ENST00000216487	intron	5	+	10251	ENSG00000100599	RIN3	18751	protein_coding	3852	1	NM_024832.5	NM_024832	14	q32.12	10	0	128.45	300.67	0.276073	0.582032	0.427213	-0.15114	0.154819
chr14	92653076	92659160	ENST00000216487	intron	6	+	6084	ENSG00000100599	RIN3	18751	protein_coding	3852	1	NM_024832.5	NM_024832	14	q32.12	10	0	312.62	405.89	0.675828	0.852446	0.770209	-0.0943803	0.0822372
chr14	92659470	92676474	ENST00000216487	intron	7	+	17004	ENSG00000100599	RIN3	18751	protein_coding	3852	1	NM_024832.5	NM_024832	14	q32.12	10	0	328.29	518.29	0.545971	0.721271	0.63341	-0.0874388	0.0878613
chr14	92676607	92684986	ENST00000216487	intron	8	+	8379	ENSG00000100599	RIN3	18751	protein_coding	3852	1	NM_024832.5	NM_024832	14	q32.12	10	0	293.62	406.24	0.641966	0.800087	0.722775	-0.0808083	0.0773124
chr14	92685151	92687925	ENST00000216487	intron	9	+	2774	ENSG00000100599	RIN3	18751	protein_coding	3852	1	NM_024832.5	NM_024832	14	q32.12	10	1	106.98	254.78	0.300787	0.537286	0.419892	-0.119104	0.117394
chr14	92794457	92797407	ENST00000163416	intron	1	+	2950	ENSG00000066455	GOLGA5	4428	protein_coding	2879	1	NM_005113.4	NM_005113	14	q32.12	13	0	59.53	79.71	0.588078	0.877227	0.746832	-0.158754	0.130395
chr14	92797982	92806735	ENST00000163416	intron	2	+	8753	ENSG00000066455	GOLGA5	4428	protein_coding	2879	1	NM_005113.4	NM_005113	14	q32.12	13	0	79.82	101.56	0.652202	0.895577	0.785939	-0.133737	0.109637
chr14	92806964	92809299	ENST00000163416	intron	3	+	2335	ENSG00000066455	GOLGA5	4428	protein_coding	2879	1	NM_005113.4	NM_005113	14	q32.12	13	0	45.47	66.36	0.496413	0.853759	0.685202	-0.188789	0.168557
chr14	92809520	92810253	ENST00000163416	intron	4	+	733	ENSG00000066455	GOLGA5	4428	protein_coding	2879	1	NM_005113.4	NM_005113	14	q32.12	13	0	41.22	67.82	0.403343	0.787125	0.607785	-0.204442	0.179339
chr14	92810378	92811550	ENST00000163416	intron	5	+	1172	ENSG00000066455	GOLGA5	4428	protein_coding	2879	1	NM_005113.4	NM_005113	14	q32.12	13	0	38.84	76.95	0.317266	0.690654	0.504743	-0.187477	0.18591
chr14	92811755	92816250	ENST00000163416	intron	6	+	4495	ENSG00000066455	GOLGA5	4428	protein_coding	2879	1	NM_005113.4	NM_005113	14	q32.12	13	0	49.4	69.58	0.49366	0.879487	0.709974	-0.216314	0.169513
chr14	92816422	92819707	ENST00000163416	intron	7	+	3285	ENSG00000066455	GOLGA5	4428	protein_coding	2879	1	NM_005113.4	NM_005113	14	q32.12	13	0	78.58	96.58	0.644795	0.927073	0.813626	-0.168831	0.113447
chr14	92819837	92824545	ENST00000163416	intron	8	+	4708	ENSG00000066455	GOLGA5	4428	protein_coding	2879	1	NM_005113.4	NM_005113	14	q32.12	13	0	60.33	86.09	0.542425	0.839148	0.700778	-0.158353	0.13837
chr14	92824645	92833121	ENST00000163416	intron	9	+	8476	ENSG00000066455	GOLGA5	4428	protein_coding	2879	1	NM_005113.4	NM_005113	14	q32.12	13	0	53.47	91.25	0.426858	0.744549	0.585973	-0.159114	0.158576
chr14	92833348	92835558	ENST00000163416	intron	10	+	2210	ENSG00000066455	GOLGA5	4428	protein_coding	2879	1	NM_005113.4	NM_005113	14	q32.12	13	0	20.31	38.67	0.340192	0.714135	0.525213	-0.185022	0.188921
chr14	92835665	92837385	ENST00000163416	intron	11	+	1720	ENSG00000066455	GOLGA5	4428	protein_coding	2879	1	NM_005113.4	NM_005113	14	q32.12	13	0	35.6	55.16	0.471386	0.802594	0.645395	-0.174009	0.157199
chr14	92837450	92839365	ENST00000163416	intron	12	+	1915	ENSG00000066455	GOLGA5	4428	protein_coding	2879	1	NM_005113.4	NM_005113	14	q32.12	13	1	37.67	55.8	0.490274	0.82342	0.67509	-0.184816	0.148331
chr14	92941905	92946330	ENST00000267615	intron	10	-	4425	ENSG00000100605	ITPK1	6177	protein_coding	6188	1	NM_014216.6	NM_001142593	14	q32.12	11	1	175	278.04	0.486563	0.766512	0.629406	-0.142843	0.137106
chr14	92946494	92951945	ENST00000267615	intron	9	-	5451	ENSG00000100605	ITPK1	6177	protein_coding	6188	1	NM_014216.6	NM_001142593	14	q32.12	11	0	292.82	365.69	0.672427	0.898754	0.800733	-0.128306	0.0980208
chr14	92952014	92958200	ENST00000267615	intron	8	-	6186	ENSG00000100605	ITPK1	6177	protein_coding	6188	1	NM_014216.6	NM_001142593	14	q32.12	11	0	345.44	386.02	0.81397	0.950434	0.894876	-0.080906	0.0555577
chr14	92958367	92962354	ENST00000267615	intron	7	-	3987	ENSG00000100605	ITPK1	6177	protein_coding	6188	1	NM_014216.6	NM_001142593	14	q32.12	11	0	205.96	316.33	0.531317	0.761499	0.651092	-0.119776	0.110407
chr14	92962396	92962750	ENST00000267615	intron	6	-	354	ENSG00000100605	ITPK1	6177	protein_coding	6188	1	NM_014216.6	NM_001142593	14	q32.12	11	0	160.71	232.05	0.56194	0.800915	0.692566	-0.130626	0.108349
chr14	92962850	92993879	ENST00000267615	intron	5	-	31029	ENSG00000100605	ITPK1	6177	protein_coding	6188	1	NM_014216.6	NM_001142593	14	q32.12	11	0	176.02	251.13	0.611925	0.781434	0.700912	-0.0889865	0.0805224
chr14	92993998	93016675	ENST00000267615	intron	4	-	22677	ENSG00000100605	ITPK1	6177	protein_coding	6188	1	NM_014216.6	NM_001142593	14	q32.12	11	0	364.85	443.89	0.744326	0.890225	0.821938	-0.0776114	0.068287
chr14	93016802	93076594	ENST00000267615	intron	3	-	59792	ENSG00000100605	ITPK1	6177	protein_coding	6188	1	NM_014216.6	NM_001142593	14	q32.12	11	0	357.55	434.13	0.763933	0.881216	0.823601	-0.0596685	0.0576143
chr14	93076620	93115068	ENST00000267615	intron	2	-	38448	ENSG00000100605	ITPK1	6177	protein_coding	6188	1	NM_014216.6	NM_001142593	14	q32.12	11	0	298.58	377.38	0.717161	0.855084	0.791192	-0.0740312	0.0638917
chr14	93115306	93115771	ENST00000267615	intron	1	-	465	ENSG00000100605	ITPK1	6177	protein_coding	6188	1	NM_014216.6	NM_001142593	14	q32.12	11	0	12.71	43.56	0.102884	0.55047	0.291781	-0.188897	0.258688
chr14	95191733	95193848	ENST00000298912	intron	12	-	2115	ENSG00000165959	CLMN	19972	protein_coding	12749	1	NM_024734.4	NM_024734	14	q32.13	13	1	12.16	73.96	0.0337551	0.409976	0.164413	-0.130658	0.245563
chr14	95193920	95194535	ENST00000298912	intron	11	-	615	ENSG00000165959	CLMN	19972	protein_coding	12749	1	NM_024734.4	NM_024734	14	q32.13	13	0	NA	NA	NA	NA	NA	NA	NA
chr14	95194597	95196497	ENST00000298912	intron	10	-	1900	ENSG00000165959	CLMN	19972	protein_coding	12749	1	NM_024734.4	NM_024734	14	q32.13	13	0	21.55	55.73	0.201598	0.605747	0.386686	-0.185088	0.219061
chr14	95196695	95202837	ENST00000298912	intron	9	-	6142	ENSG00000165959	CLMN	19972	protein_coding	12749	1	NM_024734.4	NM_024734	14	q32.13	13	0	20.35	32.67	0.39648	0.813991	0.622896	-0.226416	0.191095
chr14	95204464	95209394	ENST00000298912	intron	8	-	4930	ENSG00000165959	CLMN	19972	protein_coding	12749	1	NM_024734.4	NM_024734	14	q32.13	13	0	11.78	30.31	0.156791	0.680124	0.388651	-0.231859	0.291474
chr14	95209478	95210685	ENST00000298912	intron	7	-	1207	ENSG00000165959	CLMN	19972	protein_coding	12749	1	NM_024734.4	NM_024734	14	q32.13	13	0	18.45	29.64	0.380717	0.831051	0.62247	-0.241753	0.208581
chr14	95210880	95213218	ENST00000298912	intron	6	-	2338	ENSG00000165959	CLMN	19972	protein_coding	12749	1	NM_024734.4	NM_024734	14	q32.13	13	0	20.45	28	0.445908	0.928681	0.730357	-0.284449	0.198324
chr14	95213410	95215640	ENST00000298912	intron	5	-	2230	ENSG00000165959	CLMN	19972	protein_coding	12749	1	NM_024734.4	NM_024734	14	q32.13	13	0	20.8	38.15	0.318622	0.770026	0.545216	-0.226594	0.224809
chr14	95215734	95221690	ENST00000298912	intron	4	-	5956	ENSG00000165959	CLMN	19972	protein_coding	12749	1	NM_024734.4	NM_024734	14	q32.13	13	0	17.71	27.8	0.420337	0.823595	0.63705	-0.216713	0.186544
chr14	95221775	95223759	ENST00000298912	intron	3	-	1984	ENSG00000165959	CLMN	19972	protein_coding	12749	1	NM_024734.4	NM_024734	14	q32.13	13	0	14.51	22.16	0.299029	0.929759	0.654783	-0.355754	0.274976
chr14	95223856	95230071	ENST00000298912	intron	2	-	6215	ENSG00000165959	CLMN	19972	protein_coding	12749	1	NM_024734.4	NM_024734	14	q32.13	13	0	14.47	19.6	0.42049	0.952078	0.738265	-0.317775	0.213812
chr14	95230134	95319710	ENST00000298912	intron	1	-	89576	ENSG00000165959	CLMN	19972	protein_coding	12749	1	NM_024734.4	NM_024734	14	q32.13	13	0	11.85	16.2	0.342008	0.962424	0.731481	-0.389474	0.230943
chr14	96039528	96086510	ENST00000555004	intron	1	+	46982	ENSG00000227051	C14orf132	20346	protein_coding	7627	1	NM_001252507.3	NM_001252507	14	q32.2	2	1	NA	NA	NA	NA	NA	NA	NA
chr14	96285986	96289655	ENST00000359933	intron	41	-	3669	ENSG00000066739	ATG2B	20187	protein_coding	13162	1	NM_018036.7	NM_018036	14	q32.2	42	1	20.13	34.95	0.300625	0.838825	0.575966	-0.275341	0.262859
chr14	96289806	96290435	ENST00000359933	intron	40	-	629	ENSG00000066739	ATG2B	20187	protein_coding	13162	1	NM_018036.7	NM_018036	14	q32.2	42	0	27.07	38.53	0.50945	0.864612	0.702569	-0.193119	0.162042
chr14	96290591	96290813	ENST00000359933	intron	39	-	222	ENSG00000066739	ATG2B	20187	protein_coding	13162	1	NM_018036.7	NM_018036	14	q32.2	42	0	28.13	33.24	0.607547	0.978576	0.84627	-0.238722	0.132306
chr14	96290936	96291599	ENST00000359933	intron	38	-	663	ENSG00000066739	ATG2B	20187	protein_coding	13162	1	NM_018036.7	NM_018036	14	q32.2	42	0	34.38	42.64	0.628995	0.924572	0.806285	-0.17729	0.118287
chr14	96291683	96292028	ENST00000359933	intron	37	-	345	ENSG00000066739	ATG2B	20187	protein_coding	13162	1	NM_018036.7	NM_018036	14	q32.2	42	0	25.07	51.58	0.291106	0.685901	0.486041	-0.194935	0.19986
chr14	96292099	96294959	ENST00000359933	intron	36	-	2860	ENSG00000066739	ATG2B	20187	protein_coding	13162	1	NM_018036.7	NM_018036	14	q32.2	42	0	16.71	44.73	0.180105	0.605771	0.373575	-0.19347	0.232196
chr14	96295168	96295481	ENST00000359933	intron	35	-	313	ENSG00000066739	ATG2B	20187	protein_coding	13162	1	NM_018036.7	NM_018036	14	q32.2	42	0	44.67	50.4	0.728752	0.972378	0.88631	-0.157558	0.0860683
chr14	96295561	96302006	ENST00000359933	intron	34	-	6445	ENSG00000066739	ATG2B	20187	protein_coding	13162	1	NM_018036.7	NM_018036	14	q32.2	42	0	22.67	41.76	0.333477	0.753295	0.542864	-0.209387	0.210431
chr14	96302109	96303060	ENST00000359933	intron	33	-	951	ENSG00000066739	ATG2B	20187	protein_coding	13162	1	NM_018036.7	NM_018036	14	q32.2	42	0	51.2	57.78	0.759479	0.964493	0.88612	-0.12664	0.0783731
chr14	96303256	96304494	ENST00000359933	intron	32	-	1238	ENSG00000066739	ATG2B	20187	protein_coding	13162	1	NM_018036.7	NM_018036	14	q32.2	42	0	27.67	31.64	0.64841	0.980809	0.874526	-0.226116	0.106283
chr14	96304604	96305588	ENST00000359933	intron	31	-	984	ENSG00000066739	ATG2B	20187	protein_coding	13162	1	NM_018036.7	NM_018036	14	q32.2	42	0	44.25	51.76	0.67338	0.960145	0.854907	-0.181527	0.105238
chr14	96305816	96306713	ENST00000359933	intron	30	-	897	ENSG00000066739	ATG2B	20187	protein_coding	13162	1	NM_018036.7	NM_018036	14	q32.2	42	0	50.73	61.09	0.621443	0.960435	0.830414	-0.208971	0.130021
chr14	96306917	96309452	ENST00000359933	intron	29	-	2535	ENSG00000066739	ATG2B	20187	protein_coding	13162	1	NM_018036.7	NM_018036	14	q32.2	42	0	42.96	51.53	0.648067	0.950581	0.833689	-0.185622	0.116892
chr14	96309595	96311116	ENST00000359933	intron	28	-	1521	ENSG00000066739	ATG2B	20187	protein_coding	13162	1	NM_018036.7	NM_018036	14	q32.2	42	0	28.8	37.18	0.539174	0.942866	0.77461	-0.235436	0.168256
chr14	96311288	96311541	ENST00000359933	intron	27	-	253	ENSG00000066739	ATG2B	20187	protein_coding	13162	1	NM_018036.7	NM_018036	14	q32.2	42	0	38.02	42.44	0.721773	0.982612	0.895853	-0.17408	0.0867592
chr14	96311619	96312088	ENST00000359933	intron	26	-	469	ENSG00000066739	ATG2B	20187	protein_coding	13162	1	NM_018036.7	NM_018036	14	q32.2	42	0	33.42	37.05	0.711865	0.988532	0.902024	-0.190159	0.0865076
chr14	96312160	96313064	ENST00000359933	intron	25	-	904	ENSG00000066739	ATG2B	20187	protein_coding	13162	1	NM_018036.7	NM_018036	14	q32.2	42	0	24.62	31.67	0.49127	0.95379	0.777392	-0.286122	0.176398
chr14	96313158	96313328	ENST00000359933	intron	24	-	170	ENSG00000066739	ATG2B	20187	protein_coding	13162	1	NM_018036.7	NM_018036	14	q32.2	42	0	42.47	49.65	0.646784	0.969143	0.855388	-0.208604	0.113756
chr14	96313436	96315153	ENST00000359933	intron	23	-	1717	ENSG00000066739	ATG2B	20187	protein_coding	13162	1	NM_018036.7	NM_018036	14	q32.2	42	0	43.4	55.82	0.565191	0.936989	0.777499	-0.212308	0.15949
chr14	96315235	96315383	ENST00000359933	intron	22	-	148	ENSG00000066739	ATG2B	20187	protein_coding	13162	1	NM_018036.7	NM_018036	14	q32.2	42	0	39.27	43.38	0.731688	0.988818	0.905256	-0.173568	0.0835616
chr14	96315584	96316532	ENST00000359933	intron	21	-	948	ENSG00000066739	ATG2B	20187	protein_coding	13162	1	NM_018036.7	NM_018036	14	q32.2	42	0	34.36	48.6	0.471534	0.898454	0.706996	-0.235462	0.191458
chr14	96316684	96317144	ENST00000359933	intron	20	-	460	ENSG00000066739	ATG2B	20187	protein_coding	13162	1	NM_018036.7	NM_018036	14	q32.2	42	0	30.2	41.47	0.50035	0.908627	0.728237	-0.227888	0.18039
chr14	96317318	96317697	ENST00000359933	intron	19	-	379	ENSG00000066739	ATG2B	20187	protein_coding	13162	1	NM_018036.7	NM_018036	14	q32.2	42	0	19.89	34.8	0.288647	0.836864	0.571552	-0.282905	0.265312
chr14	96317856	96322111	ENST00000359933	intron	18	-	4255	ENSG00000066739	ATG2B	20187	protein_coding	13162	1	NM_018036.7	NM_018036	14	q32.2	42	0	11.78	57.36	0.0559977	0.457656	0.20537	-0.149372	0.252286
chr14	96322255	96322539	ENST00000359933	intron	17	-	284	ENSG00000066739	ATG2B	20187	protein_coding	13162	1	NM_018036.7	NM_018036	14	q32.2	42	0	20.85	44.53	0.255406	0.706324	0.468224	-0.212818	0.2381
chr14	96322736	96323895	ENST00000359933	intron	16	-	1159	ENSG00000066739	ATG2B	20187	protein_coding	13162	1	NM_018036.7	NM_018036	14	q32.2	42	0	63.64	73.93	0.690787	0.965534	0.860814	-0.170027	0.10472
chr14	96323999	96325648	ENST00000359933	intron	15	-	1649	ENSG00000066739	ATG2B	20187	protein_coding	13162	1	NM_018036.7	NM_018036	14	q32.2	42	0	28.98	74.71	0.22224	0.572703	0.3879	-0.16566	0.184803
chr14	96325923	96328346	ENST00000359933	intron	14	-	2423	ENSG00000066739	ATG2B	20187	protein_coding	13162	1	NM_018036.7	NM_018036	14	q32.2	42	0	35.64	43.93	0.621382	0.930703	0.811291	-0.189909	0.119412
chr14	96328536	96328673	ENST00000359933	intron	13	-	137	ENSG00000066739	ATG2B	20187	protein_coding	13162	1	NM_018036.7	NM_018036	14	q32.2	42	0	44.07	53.18	0.652412	0.945287	0.828695	-0.176283	0.116592
chr14	96328767	96329483	ENST00000359933	intron	12	-	716	ENSG00000066739	ATG2B	20187	protein_coding	13162	1	NM_018036.7	NM_018036	14	q32.2	42	0	40.56	55.51	0.558579	0.866297	0.730679	-0.1721	0.135618
chr14	96329635	96331375	ENST00000359933	intron	11	-	1740	ENSG00000066739	ATG2B	20187	protein_coding	13162	1	NM_018036.7	NM_018036	14	q32.2	42	0	38.09	53.29	0.525189	0.872549	0.714768	-0.189579	0.157781
chr14	96331638	96332304	ENST00000359933	intron	10	-	666	ENSG00000066739	ATG2B	20187	protein_coding	13162	1	NM_018036.7	NM_018036	14	q32.2	42	0	36.35	66.11	0.404718	0.71144	0.549841	-0.145123	0.161599
chr14	96332411	96332500	ENST00000359933	intron	9	-	89	ENSG00000066739	ATG2B	20187	protein_coding	13162	1	NM_018036.7	NM_018036	14	q32.2	42	0	50.33	110.02	0.308361	0.623432	0.457462	-0.149102	0.16597
chr14	96332656	96333687	ENST00000359933	intron	8	-	1031	ENSG00000066739	ATG2B	20187	protein_coding	13162	1	NM_018036.7	NM_018036	14	q32.2	42	0	38.15	104.44	0.229044	0.51739	0.365282	-0.136238	0.152109
chr14	96333874	96334404	ENST00000359933	intron	7	-	530	ENSG00000066739	ATG2B	20187	protein_coding	13162	1	NM_018036.7	NM_018036	14	q32.2	42	0	28.4	57.45	0.323868	0.669717	0.494343	-0.170475	0.175374
chr14	96334502	96341521	ENST00000359933	intron	6	-	7019	ENSG00000066739	ATG2B	20187	protein_coding	13162	1	NM_018036.7	NM_018036	14	q32.2	42	0	17.2	55.85	0.151491	0.512373	0.307968	-0.156477	0.204405
chr14	96341702	96343118	ENST00000359933	intron	5	-	1416	ENSG00000066739	ATG2B	20187	protein_coding	13162	1	NM_018036.7	NM_018036	14	q32.2	42	0	68.58	77.47	0.744579	0.961081	0.885246	-0.140667	0.0758346
chr14	96343282	96344653	ENST00000359933	intron	4	-	1371	ENSG00000066739	ATG2B	20187	protein_coding	13162	1	NM_018036.7	NM_018036	14	q32.2	42	0	52.33	72.15	0.553718	0.864898	0.725295	-0.171576	0.139604
chr14	96344757	96345232	ENST00000359933	intron	3	-	475	ENSG00000066739	ATG2B	20187	protein_coding	13162	1	NM_018036.7	NM_018036	14	q32.2	42	0	34.27	49.45	0.468116	0.874696	0.693023	-0.224908	0.181672
chr14	96345386	96347178	ENST00000359933	intron	2	-	1792	ENSG00000066739	ATG2B	20187	protein_coding	13162	1	NM_018036.7	NM_018036	14	q32.2	42	0	38.76	49.18	0.567287	0.93776	0.788125	-0.220838	0.149634
chr14	96347342	96362814	ENST00000359933	intron	1	-	15472	ENSG00000066739	ATG2B	20187	protein_coding	13162	1	NM_018036.7	NM_018036	14	q32.2	42	0	27.75	43.24	0.42254	0.833312	0.641767	-0.219227	0.191545
chr14	96797448	96833466	ENST00000216639	intron	1	+	36018	ENSG00000100749	VRK1	12718	protein_coding	1663	1	NM_003384.3	NM_003384	14	q32.2	13	0	17.16	34.44	0.260488	0.973577	0.498258	-0.237769	0.475319
chr14	96833632	96837761	ENST00000216639	intron	2	+	4129	ENSG00000100749	VRK1	12718	protein_coding	1663	1	NM_003384.3	NM_003384	14	q32.2	13	0	74.84	77.76	0.825667	0.996618	0.962449	-0.136782	0.0341692
chr14	96837818	96846094	ENST00000216639	intron	3	+	8276	ENSG00000100749	VRK1	12718	protein_coding	1663	1	NM_003384.3	NM_003384	14	q32.2	13	0	81.91	102.89	0.611369	0.934555	0.796093	-0.184724	0.138462
chr14	96846165	96847256	ENST00000216639	intron	4	+	1091	ENSG00000100749	VRK1	12718	protein_coding	1663	1	NM_003384.3	NM_003384	14	q32.2	13	0	89.95	99.22	0.723103	0.975139	0.906571	-0.183469	0.068568
chr14	96847345	96852830	ENST00000216639	intron	5	+	5485	ENSG00000100749	VRK1	12718	protein_coding	1663	1	NM_003384.3	NM_003384	14	q32.2	13	0	62.27	70.78	0.670909	0.964899	0.879768	-0.208859	0.0851306
chr14	96852940	96853073	ENST00000216639	intron	6	+	133	ENSG00000100749	VRK1	12718	protein_coding	1663	1	NM_003384.3	NM_003384	14	q32.2	13	0	63.55	79.67	0.507337	0.931924	0.797665	-0.290329	0.134258
chr14	96853167	96855223	ENST00000216639	intron	7	+	2056	ENSG00000100749	VRK1	12718	protein_coding	1663	1	NM_003384.3	NM_003384	14	q32.2	13	0	83.15	93.11	0.661131	0.968723	0.89303	-0.231899	0.075693
chr14	96855357	96856129	ENST00000216639	intron	8	+	772	ENSG00000100749	VRK1	12718	protein_coding	1663	1	NM_003384.3	NM_003384	14	q32.2	13	0	65.45	83.62	0.553891	0.908994	0.782707	-0.228817	0.126287
chr14	96856251	96856527	ENST00000216639	intron	9	+	276	ENSG00000100749	VRK1	12718	protein_coding	1663	1	NM_003384.3	NM_003384	14	q32.2	13	0	90.42	103.96	0.694881	0.957545	0.869758	-0.174876	0.0877874
chr14	96856587	96860556	ENST00000216639	intron	10	+	3969	ENSG00000100749	VRK1	12718	protein_coding	1663	1	NM_003384.3	NM_003384	14	q32.2	13	0	103.2	113.04	0.759687	0.978747	0.912951	-0.153264	0.065796
chr14	96860736	96876029	ENST00000216639	intron	11	+	15293	ENSG00000100749	VRK1	12718	protein_coding	1663	1	NM_003384.3	NM_003384	14	q32.2	13	0	17.49	44.67	0.166789	0.647976	0.391538	-0.224749	0.256438
chr14	96876121	96881176	ENST00000216639	intron	12	+	5055	ENSG00000100749	VRK1	12718	protein_coding	1663	1	NM_003384.3	NM_003384	14	q32.2	13	1	15.47	35.93	0.233379	0.635963	0.430559	-0.19718	0.205403
chr14	99176196	99231344	ENST00000357195	intron	3	-	55148	ENSG00000127152	BCL11B	13222	protein_coding	8528	1	NM_138576.4	NM_001282237	14	q32.2	4	1	56.96	238.58	0.144993	0.345649	0.238746	-0.0937532	0.106903
chr14	99231558	99257470	ENST00000357195	intron	2	-	25912	ENSG00000127152	BCL11B	13222	protein_coding	8528	1	NM_138576.4	NM_001282237	14	q32.2	4	0	169.93	415.22	0.335434	0.482359	0.409253	-0.0738192	0.0731058
chr14	99257840	99271160	ENST00000357195	intron	1	-	13320	ENSG00000127152	BCL11B	13222	protein_coding	8528	1	NM_138576.4	NM_001282237	14	q32.2	4	0	149.33	292.16	0.40547	0.614088	0.511124	-0.105654	0.102963
chr14	99481480	99492625	ENST00000389879	intron	1	+	11145	ENSG00000090061	CCNK	1596	protein_coding	3524	1	NM_001099402.2	NM_001099402	14	q32.2	11	0	89.82	149.64	0.47807	0.736449	0.600241	-0.122171	0.136209
chr14	99492875	99493513	ENST00000389879	intron	2	+	638	ENSG00000090061	CCNK	1596	protein_coding	3524	1	NM_001099402.2	NM_001099402	14	q32.2	11	0	132.31	167.02	0.685479	0.885792	0.792181	-0.106701	0.0936118
chr14	99493596	99495497	ENST00000389879	intron	3	+	1901	ENSG00000090061	CCNK	1596	protein_coding	3524	1	NM_001099402.2	NM_001099402	14	q32.2	11	0	143.29	186.04	0.649637	0.862788	0.770211	-0.120573	0.0925774
chr14	99495630	99500765	ENST00000389879	intron	4	+	5135	ENSG00000090061	CCNK	1596	protein_coding	3524	1	NM_001099402.2	NM_001099402	14	q32.2	11	0	139.62	169.98	0.716774	0.901239	0.821391	-0.104617	0.0798483
chr14	99500872	99501355	ENST00000389879	intron	5	+	483	ENSG00000090061	CCNK	1596	protein_coding	3524	1	NM_001099402.2	NM_001099402	14	q32.2	11	0	86	140.45	0.45275	0.747018	0.612318	-0.159567	0.1347
chr14	99501414	99502206	ENST00000389879	intron	6	+	792	ENSG00000090061	CCNK	1596	protein_coding	3524	1	NM_001099402.2	NM_001099402	14	q32.2	11	0	113.2	174.07	0.502513	0.772069	0.650313	-0.1478	0.121756
chr14	99502377	99502718	ENST00000389879	intron	7	+	341	ENSG00000090061	CCNK	1596	protein_coding	3524	1	NM_001099402.2	NM_001099402	14	q32.2	11	0	252.13	310.89	0.718927	0.874039	0.810994	-0.0920674	0.0630446
chr14	99502985	99503610	ENST00000389879	intron	8	+	625	ENSG00000090061	CCNK	1596	protein_coding	3524	1	NM_001099402.2	NM_001099402	14	q32.2	11	0	83.73	115.33	0.538735	0.85747	0.726004	-0.187269	0.131466
chr14	99503645	99507075	ENST00000389879	intron	9	+	3430	ENSG00000090061	CCNK	1596	protein_coding	3524	1	NM_001099402.2	NM_001099402	14	q32.2	11	0	82.6	150.62	0.389799	0.677878	0.5484	-0.158601	0.129478
chr14	99507148	99510156	ENST00000389879	intron	10	+	3008	ENSG00000090061	CCNK	1596	protein_coding	3524	1	NM_001099402.2	NM_001099402	14	q32.2	11	1	57.89	102.42	0.354649	0.738798	0.565222	-0.210572	0.173577
chr14	100065512	100084686	ENST00000392920	intron	1	+	19174	ENSG00000196405	EVL	20234	protein_coding	1834	1	NM_016337.3	NM_016337	14	q32.2	14	0	689.69	863.98	0.724819	0.858997	0.798271	-0.0734523	0.0607263
chr14	100084856	100097480	ENST00000392920	intron	2	+	12624	ENSG00000196405	EVL	20234	protein_coding	1834	1	NM_016337.3	NM_016337	14	q32.2	14	0	754.04	862.91	0.822216	0.916571	0.873834	-0.0516181	0.0427373
chr14	100097659	100123538	ENST00000392920	intron	3	+	25879	ENSG00000196405	EVL	20234	protein_coding	1834	1	NM_016337.3	NM_016337	14	q32.2	14	0	493.27	789.65	0.546137	0.704931	0.624669	-0.0785326	0.0802618
chr14	100123603	100126706	ENST00000392920	intron	4	+	3103	ENSG00000196405	EVL	20234	protein_coding	1834	1	NM_016337.3	NM_016337	14	q32.2	14	0	593.67	731.8	0.733878	0.8744	0.811246	-0.0773683	0.0631539
chr14	100126772	100128518	ENST00000392920	intron	5	+	1746	ENSG00000196405	EVL	20234	protein_coding	1834	1	NM_016337.3	NM_016337	14	q32.2	14	0	868.73	1150.27	0.690174	0.81083	0.75524	-0.065066	0.0555895
chr14	100128749	100129562	ENST00000392920	intron	6	+	813	ENSG00000196405	EVL	20234	protein_coding	1834	1	NM_016337.3	NM_016337	14	q32.2	14	0	535.75	611.49	0.817675	0.929448	0.876139	-0.058464	0.0533096
chr14	100129685	100132718	ENST00000392920	intron	7	+	3033	ENSG00000196405	EVL	20234	protein_coding	1834	1	NM_016337.3	NM_016337	14	q32.2	14	0	568.47	662.02	0.80801	0.904953	0.85869	-0.0506805	0.0462626
chr14	100132780	100135904	ENST00000392920	intron	8	+	3124	ENSG00000196405	EVL	20234	protein_coding	1834	1	NM_016337.3	NM_016337	14	q32.2	14	0	354.55	623.84	0.470143	0.658752	0.568335	-0.0981915	0.0904169
chr14	100135969	100137577	ENST00000392920	intron	9	+	1608	ENSG00000196405	EVL	20234	protein_coding	1834	1	NM_016337.3	NM_016337	14	q32.2	14	0	634.15	760.45	0.775355	0.881103	0.833914	-0.0585596	0.047189
chr14	100137645	100137739	ENST00000392920	intron	10	+	94	ENSG00000196405	EVL	20234	protein_coding	1834	1	NM_016337.3	NM_016337	14	q32.2	14	0	721.51	973.93	0.648208	0.817457	0.740823	-0.092615	0.0766336
chr14	100137803	100141179	ENST00000392920	intron	11	+	3376	ENSG00000196405	EVL	20234	protein_coding	1834	1	NM_016337.3	NM_016337	14	q32.2	14	0	131.02	1173.6	0.07159	0.162873	0.111639	-0.0400494	0.0512341
chr14	100141247	100141735	ENST00000392920	intron	12	+	488	ENSG00000196405	EVL	20234	protein_coding	1834	1	NM_016337.3	NM_016337	14	q32.2	14	0	422.82	480.84	0.812949	0.925947	0.879336	-0.0663873	0.0466107
chr14	100141794	100143700	ENST00000392920	intron	13	+	1906	ENSG00000196405	EVL	20234	protein_coding	1834	1	NM_016337.3	NM_016337	14	q32.2	14	1	408.51	534.78	0.67821	0.838392	0.763884	-0.0856744	0.0745074
chr14	100239924	100262303	ENST00000262238	intron	1	+	22379	ENSG00000100811	YY1	12856	protein_coding	6534	1	NM_003403.5	NM_003403	14	q32.2	5	0	310.76	412.16	0.644208	0.845163	0.753979	-0.109771	0.0911844
chr14	100262467	100274697	ENST00000262238	intron	2	+	12230	ENSG00000100811	YY1	12856	protein_coding	6534	1	NM_003403.5	NM_003403	14	q32.2	5	0	419.09	495	0.75569	0.917223	0.846646	-0.0909569	0.0705769
chr14	100274759	100276489	ENST00000262238	intron	3	+	1730	ENSG00000100811	YY1	12856	protein_coding	6534	1	NM_003403.5	NM_003403	14	q32.2	5	0	381.62	442.85	0.802351	0.909408	0.861736	-0.0593858	0.0476713
chr14	100276649	100277417	ENST00000262238	intron	4	+	768	ENSG00000100811	YY1	12856	protein_coding	6534	1	NM_003403.5	NM_003403	14	q32.2	5	1	181.45	229.11	0.687143	0.875781	0.791978	-0.104835	0.0838029
chr14	100376496	100380909	ENST00000402312	intron	1	+	4413	ENSG00000176473	WDR25	21064	protein_coding	1923	1	NM_001161476.3	NM_001350948	14	q32.2	7	0	NA	NA	NA	NA	NA	NA	NA
chr14	100381747	100468020	ENST00000402312	intron	2	+	86273	ENSG00000176473	WDR25	21064	protein_coding	1923	1	NM_001161476.3	NM_001350948	14	q32.2	7	0	10.45	20.4	0.243088	0.776124	0.512255	-0.269167	0.26387
chr14	100468169	100483993	ENST00000402312	intron	3	+	15824	ENSG00000176473	WDR25	21064	protein_coding	1923	1	NM_001161476.3	NM_001350948	14	q32.2	7	0	12.15	17.6	0.293913	0.942318	0.690341	-0.396428	0.251978
chr14	100484125	100525869	ENST00000402312	intron	4	+	41744	ENSG00000176473	WDR25	21064	protein_coding	1923	1	NM_001161476.3	NM_001350948	14	q32.2	7	0	11.71	21.15	0.229153	0.850085	0.553664	-0.324511	0.296421
chr14	100526041	100529067	ENST00000402312	intron	5	+	3026	ENSG00000176473	WDR25	21064	protein_coding	1923	1	NM_001161476.3	NM_001350948	14	q32.2	7	0	13.55	16.85	0.398088	0.983881	0.804154	-0.406066	0.179727
chr14	100529209	100529819	ENST00000402312	intron	6	+	610	ENSG00000176473	WDR25	21064	protein_coding	1923	1	NM_001161476.3	NM_001350948	14	q32.2	7	1	NA	NA	NA	NA	NA	NA	NA
chr14	101810037	101856685	ENST00000334743	intron	1	+	46648	ENSG00000078304	PPP2R5C	9311	protein_coding	4328	1	NA	NM_001352915	14	q32.31	14	0	263.73	547.04	0.365104	0.597509	0.482104	-0.117	0.115405
chr14	101856886	101882160	ENST00000334743	intron	2	+	25274	ENSG00000078304	PPP2R5C	9311	protein_coding	4328	1	NA	NM_001352915	14	q32.31	14	0	220.29	339.49	0.53253	0.75576	0.648885	-0.116355	0.106875
chr14	101882272	101883256	ENST00000334743	intron	3	+	984	ENSG00000078304	PPP2R5C	9311	protein_coding	4328	1	NA	NM_001352915	14	q32.31	14	0	194.27	338.64	0.469957	0.670378	0.573677	-0.10372	0.0967007
chr14	101883350	101883431	ENST00000334743	intron	4	+	81	ENSG00000078304	PPP2R5C	9311	protein_coding	4328	1	NA	NM_001352915	14	q32.31	14	0	225.87	376.8	0.480407	0.715623	0.599443	-0.119036	0.116181
chr14	101883563	101890236	ENST00000334743	intron	5	+	6673	ENSG00000078304	PPP2R5C	9311	protein_coding	4328	1	NA	NM_001352915	14	q32.31	14	0	292.76	440.38	0.571441	0.754561	0.664789	-0.0933484	0.0897711
chr14	101890297	101892999	ENST00000334743	intron	6	+	2702	ENSG00000078304	PPP2R5C	9311	protein_coding	4328	1	NA	NM_001352915	14	q32.31	14	0	199.18	277.47	0.614995	0.809089	0.717843	-0.102848	0.0912456
chr14	101893109	101894506	ENST00000334743	intron	7	+	1397	ENSG00000078304	PPP2R5C	9311	protein_coding	4328	1	NA	NM_001352915	14	q32.31	14	0	281.78	345.82	0.734648	0.878916	0.814817	-0.0801688	0.0640989
chr14	101894561	101901718	ENST00000334743	intron	8	+	7157	ENSG00000078304	PPP2R5C	9311	protein_coding	4328	1	NA	NM_001352915	14	q32.31	14	0	324.42	415.49	0.696858	0.855787	0.780813	-0.0839549	0.0749741
chr14	101901890	101906401	ENST00000334743	intron	9	+	4511	ENSG00000078304	PPP2R5C	9311	protein_coding	4328	1	NA	NM_001352915	14	q32.31	14	0	372.18	447.07	0.753544	0.895516	0.832487	-0.0789428	0.0630285
chr14	101906530	101909588	ENST00000334743	intron	10	+	3058	ENSG00000078304	PPP2R5C	9311	protein_coding	4328	1	NA	NM_001352915	14	q32.31	14	0	282.45	357.15	0.683656	0.880401	0.790844	-0.107188	0.0895567
chr14	101909691	101912400	ENST00000334743	intron	11	+	2709	ENSG00000078304	PPP2R5C	9311	protein_coding	4328	1	NA	NM_001352915	14	q32.31	14	0	287.69	433.71	0.544166	0.77427	0.663323	-0.119157	0.110947
chr14	101912474	101917830	ENST00000334743	intron	12	+	5356	ENSG00000078304	PPP2R5C	9311	protein_coding	4328	1	NA	NM_001352915	14	q32.31	14	0	104.71	478.85	0.134278	0.312811	0.21867	-0.0843913	0.0941414
chr14	101917948	101925140	ENST00000334743	intron	13	+	7192	ENSG00000078304	PPP2R5C	9311	protein_coding	4328	1	NA	NM_001352915	14	q32.31	14	1	65.18	196.58	0.212901	0.454663	0.33157	-0.118669	0.123093
chr14	101964948	101975711	ENST00000360184	intron	1	+	10763	ENSG00000197102	DYNC1H1	2961	protein_coding	19940	1	NM_001376.5	NM_001376	14	q32.31	78	0	74.31	95.16	0.612336	0.901512	0.780895	-0.168559	0.120617
chr14	101975800	101979318	ENST00000360184	intron	2	+	3518	ENSG00000197102	DYNC1H1	2961	protein_coding	19940	1	NM_001376.5	NM_001376	14	q32.31	78	0	85.27	95.45	0.759249	0.969924	0.893347	-0.134098	0.0765768
chr14	101979493	101979718	ENST00000360184	intron	3	+	225	ENSG00000197102	DYNC1H1	2961	protein_coding	19940	1	NM_001376.5	NM_001376	14	q32.31	78	0	88.18	104.33	0.727807	0.930748	0.845203	-0.117396	0.0855456
chr14	101979975	101980363	ENST00000360184	intron	4	+	388	ENSG00000197102	DYNC1H1	2961	protein_coding	19940	1	NM_001376.5	NM_001376	14	q32.31	78	0	119.04	130.56	0.825681	0.966513	0.911765	-0.0860834	0.0547486
chr14	101980551	101983018	ENST00000360184	intron	5	+	2467	ENSG00000197102	DYNC1H1	2961	protein_coding	19940	1	NM_001376.5	NM_001376	14	q32.31	78	0	83.53	97.95	0.727568	0.937645	0.852782	-0.125214	0.0848629
chr14	101983291	101983381	ENST00000360184	intron	6	+	90	ENSG00000197102	DYNC1H1	2961	protein_coding	19940	1	NM_001376.5	NM_001376	14	q32.31	78	0	108.38	116.29	0.803475	0.990012	0.93198	-0.128506	0.0580317
chr14	101983610	101985686	ENST00000360184	intron	7	+	2076	ENSG00000197102	DYNC1H1	2961	protein_coding	19940	1	NM_001376.5	NM_001376	14	q32.31	78	0	90.87	99.11	0.823588	0.973006	0.91686	-0.093272	0.0561463
chr14	101986764	101987452	ENST00000360184	intron	8	+	688	ENSG00000197102	DYNC1H1	2961	protein_coding	19940	1	NM_001376.5	NM_001376	14	q32.31	78	0	112.11	117.24	0.882815	0.993105	0.956244	-0.0734288	0.0368618
chr14	101987633	101988702	ENST00000360184	intron	9	+	1069	ENSG00000197102	DYNC1H1	2961	protein_coding	19940	1	NM_001376.5	NM_001376	14	q32.31	78	0	90.58	122.07	0.612411	0.852783	0.742033	-0.129622	0.110749
chr14	101988853	101991526	ENST00000360184	intron	10	+	2673	ENSG00000197102	DYNC1H1	2961	protein_coding	19940	1	NM_001376.5	NM_001376	14	q32.31	78	0	96.58	110.64	0.740246	0.958563	0.872921	-0.132676	0.0856415
chr14	101991674	101994183	ENST00000360184	intron	11	+	2509	ENSG00000197102	DYNC1H1	2961	protein_coding	19940	1	NM_001376.5	NM_001376	14	q32.31	78	0	75.4	92.02	0.703137	0.902969	0.819387	-0.11625	0.0835819
chr14	101994325	101994672	ENST00000360184	intron	12	+	347	ENSG00000197102	DYNC1H1	2961	protein_coding	19940	1	NM_001376.5	NM_001376	14	q32.31	78	0	77	85.29	0.791126	0.968699	0.902802	-0.111676	0.0658968
chr14	101994850	101994985	ENST00000360184	intron	13	+	135	ENSG00000197102	DYNC1H1	2961	protein_coding	19940	1	NM_001376.5	NM_001376	14	q32.31	78	0	106.07	118.05	0.78414	0.966193	0.898518	-0.114378	0.0676752
chr14	101995097	101995180	ENST00000360184	intron	14	+	83	ENSG00000197102	DYNC1H1	2961	protein_coding	19940	1	NM_001376.5	NM_001376	14	q32.31	78	0	103.75	132.13	0.62862	0.903165	0.785212	-0.156591	0.117953
chr14	101995301	101997034	ENST00000360184	intron	15	+	1733	ENSG00000197102	DYNC1H1	2961	protein_coding	19940	1	NM_001376.5	NM_001376	14	q32.31	78	0	61.76	71.07	0.715244	0.960656	0.869002	-0.153758	0.0916541
chr14	101997275	101999988	ENST00000360184	intron	16	+	2713	ENSG00000197102	DYNC1H1	2961	protein_coding	19940	1	NM_001376.5	NM_001376	14	q32.31	78	0	173.71	191.71	0.823308	0.959968	0.906108	-0.0828002	0.0538597
chr14	102000145	102000285	ENST00000360184	intron	17	+	140	ENSG00000197102	DYNC1H1	2961	protein_coding	19940	1	NM_001376.5	NM_001376	14	q32.31	78	0	76.85	85.82	0.774686	0.972986	0.895479	-0.120793	0.0775067
chr14	102000400	102000953	ENST00000360184	intron	18	+	553	ENSG00000197102	DYNC1H1	2961	protein_coding	19940	1	NM_001376.5	NM_001376	14	q32.31	78	0	85.15	92.31	0.822048	0.974241	0.922435	-0.100387	0.0518055
chr14	102001065	102001144	ENST00000360184	intron	19	+	79	ENSG00000197102	DYNC1H1	2961	protein_coding	19940	1	NM_001376.5	NM_001376	14	q32.31	78	0	89.02	104.15	0.716823	0.948499	0.854729	-0.137906	0.0937705
chr14	102001355	102001534	ENST00000360184	intron	20	+	179	ENSG00000197102	DYNC1H1	2961	protein_coding	19940	1	NM_001376.5	NM_001376	14	q32.31	78	0	114.16	128	0.783672	0.95599	0.891875	-0.108203	0.0641148
chr14	102001682	102002536	ENST00000360184	intron	21	+	854	ENSG00000197102	DYNC1H1	2961	protein_coding	19940	1	NM_001376.5	NM_001376	14	q32.31	78	0	65.62	76.4	0.705938	0.954608	0.858901	-0.152962	0.0957076
chr14	102002704	102002791	ENST00000360184	intron	22	+	87	ENSG00000197102	DYNC1H1	2961	protein_coding	19940	1	NM_001376.5	NM_001376	14	q32.31	78	0	69.69	78.78	0.729569	0.973172	0.884615	-0.155046	0.0885569
chr14	102002966	102004517	ENST00000360184	intron	23	+	1551	ENSG00000197102	DYNC1H1	2961	protein_coding	19940	1	NM_001376.5	NM_001376	14	q32.31	78	0	54.51	62.49	0.693271	0.971764	0.8723	-0.179028	0.0994646
chr14	102004684	102004761	ENST00000360184	intron	24	+	77	ENSG00000197102	DYNC1H1	2961	protein_coding	19940	1	NM_001376.5	NM_001376	14	q32.31	78	0	84.85	112.24	0.614459	0.868657	0.755969	-0.14151	0.112688
chr14	102004951	102005041	ENST00000360184	intron	25	+	90	ENSG00000197102	DYNC1H1	2961	protein_coding	19940	1	NM_001376.5	NM_001376	14	q32.31	78	0	92.82	104.25	0.761898	0.966732	0.89036	-0.128462	0.0763725
chr14	102005237	102005887	ENST00000360184	intron	26	+	650	ENSG00000197102	DYNC1H1	2961	protein_coding	19940	1	NM_001376.5	NM_001376	14	q32.31	78	0	117.31	149.6	0.663457	0.876244	0.784158	-0.120701	0.092086
chr14	102006171	102007007	ENST00000360184	intron	27	+	836	ENSG00000197102	DYNC1H1	2961	protein_coding	19940	1	NM_001376.5	NM_001376	14	q32.31	78	0	54.51	65.89	0.647431	0.94355	0.827288	-0.179856	0.116262
chr14	102007109	102008177	ENST00000360184	intron	28	+	1068	ENSG00000197102	DYNC1H1	2961	protein_coding	19940	1	NM_001376.5	NM_001376	14	q32.31	78	0	81.15	93.42	0.750946	0.953168	0.868658	-0.117712	0.0845106
chr14	102008338	102009842	ENST00000360184	intron	29	+	1504	ENSG00000197102	DYNC1H1	2961	protein_coding	19940	1	NM_001376.5	NM_001376	14	q32.31	78	0	100.56	114.55	0.777144	0.944912	0.87787	-0.100726	0.0670418
chr14	102010087	102010275	ENST00000360184	intron	30	+	188	ENSG00000197102	DYNC1H1	2961	protein_coding	19940	1	NM_001376.5	NM_001376	14	q32.31	78	0	71.85	78.98	0.792444	0.974815	0.909724	-0.11728	0.0650913
chr14	102010460	102010739	ENST00000360184	intron	31	+	279	ENSG00000197102	DYNC1H1	2961	protein_coding	19940	1	NM_001376.5	NM_001376	14	q32.31	78	0	86.47	99.55	0.740792	0.953306	0.868609	-0.127816	0.0846974
chr14	102010953	102011874	ENST00000360184	intron	32	+	921	ENSG00000197102	DYNC1H1	2961	protein_coding	19940	1	NM_001376.5	NM_001376	14	q32.31	78	0	98.73	114.11	0.75017	0.947162	0.865218	-0.115048	0.0819444
chr14	102012114	102012313	ENST00000360184	intron	33	+	199	ENSG00000197102	DYNC1H1	2961	protein_coding	19940	1	NM_001376.5	NM_001376	14	q32.31	78	0	75.84	83.09	0.788744	0.97917	0.912745	-0.124001	0.0664248
chr14	102012471	102015104	ENST00000360184	intron	34	+	2633	ENSG00000197102	DYNC1H1	2961	protein_coding	19940	1	NM_001376.5	NM_001376	14	q32.31	78	0	81.42	92.47	0.763526	0.954374	0.880502	-0.116976	0.0738725
chr14	102015333	102015855	ENST00000360184	intron	35	+	522	ENSG00000197102	DYNC1H1	2961	protein_coding	19940	1	NM_001376.5	NM_001376	14	q32.31	78	0	85.13	95.69	0.756774	0.970001	0.889644	-0.13287	0.0803578
chr14	102016087	102016348	ENST00000360184	intron	36	+	261	ENSG00000197102	DYNC1H1	2961	protein_coding	19940	1	NM_001376.5	NM_001376	14	q32.31	78	0	57.64	70.47	0.645506	0.938275	0.817937	-0.172431	0.120338
chr14	102016490	102016765	ENST00000360184	intron	37	+	275	ENSG00000197102	DYNC1H1	2961	protein_coding	19940	1	NM_001376.5	NM_001376	14	q32.31	78	0	82.56	98.89	0.672	0.943243	0.834867	-0.162867	0.108376
chr14	102017000	102017087	ENST00000360184	intron	38	+	87	ENSG00000197102	DYNC1H1	2961	protein_coding	19940	1	NM_001376.5	NM_001376	14	q32.31	78	0	46.56	51.16	0.736401	0.987501	0.910086	-0.173685	0.0774154
chr14	102017295	102017382	ENST00000360184	intron	39	+	87	ENSG00000197102	DYNC1H1	2961	protein_coding	19940	1	NM_001376.5	NM_001376	14	q32.31	78	0	90.11	102.27	0.751542	0.966952	0.881099	-0.129557	0.0858528
chr14	102017505	102018450	ENST00000360184	intron	40	+	945	ENSG00000197102	DYNC1H1	2961	protein_coding	19940	1	NM_001376.5	NM_001376	14	q32.31	78	0	114.13	148.27	0.626744	0.882664	0.769744	-0.143001	0.112919
chr14	102018617	102019892	ENST00000360184	intron	41	+	1275	ENSG00000197102	DYNC1H1	2961	protein_coding	19940	1	NM_001376.5	NM_001376	14	q32.31	78	0	92	99.6	0.801064	0.987	0.923695	-0.12263	0.0633051
chr14	102020057	102022750	ENST00000360184	intron	42	+	2693	ENSG00000197102	DYNC1H1	2961	protein_coding	19940	1	NM_001376.5	NM_001376	14	q32.31	78	0	70.2	80.71	0.724587	0.957762	0.869781	-0.145194	0.0879809
chr14	102022881	102026573	ENST00000360184	intron	43	+	3692	ENSG00000197102	DYNC1H1	2961	protein_coding	19940	1	NM_001376.5	NM_001376	14	q32.31	78	0	73.47	95.71	0.602607	0.898619	0.767631	-0.165025	0.130988
chr14	102026708	102027173	ENST00000360184	intron	44	+	465	ENSG00000197102	DYNC1H1	2961	protein_coding	19940	1	NM_001376.5	NM_001376	14	q32.31	78	0	81.84	98.49	0.703603	0.923231	0.830947	-0.127345	0.0922833
chr14	102027289	102027382	ENST00000360184	intron	45	+	93	ENSG00000197102	DYNC1H1	2961	protein_coding	19940	1	NM_001376.5	NM_001376	14	q32.31	78	0	134.78	154.13	0.738943	0.966843	0.874457	-0.135514	0.0923862
chr14	102027545	102027618	ENST00000360184	intron	46	+	73	ENSG00000197102	DYNC1H1	2961	protein_coding	19940	1	NM_001376.5	NM_001376	14	q32.31	78	0	56.89	71.6	0.580587	0.947641	0.794553	-0.213966	0.153088
chr14	102027834	102027936	ENST00000360184	intron	47	+	102	ENSG00000197102	DYNC1H1	2961	protein_coding	19940	1	NM_001376.5	NM_001376	14	q32.31	78	0	50.98	55.76	0.736537	0.988514	0.914275	-0.177739	0.0742382
chr14	102028142	102029538	ENST00000360184	intron	48	+	1396	ENSG00000197102	DYNC1H1	2961	protein_coding	19940	1	NM_001376.5	NM_001376	14	q32.31	78	0	123.13	147.6	0.737481	0.905442	0.834214	-0.096733	0.0712275
chr14	102029713	102029818	ENST00000360184	intron	49	+	105	ENSG00000197102	DYNC1H1	2961	protein_coding	19940	1	NM_001376.5	NM_001376	14	q32.31	78	0	107.75	113.18	0.860492	0.993919	0.952023	-0.091531	0.0418957
chr14	102029939	102030161	ENST00000360184	intron	50	+	222	ENSG00000197102	DYNC1H1	2961	protein_coding	19940	1	NM_001376.5	NM_001376	14	q32.31	78	0	135.89	144.8	0.863816	0.981581	0.938467	-0.0746509	0.0431144
chr14	102030283	102032271	ENST00000360184	intron	51	+	1988	ENSG00000197102	DYNC1H1	2961	protein_coding	19940	1	NM_001376.5	NM_001376	14	q32.31	78	0	35.2	43.15	0.611658	0.948406	0.815759	-0.204101	0.132647
chr14	102032468	102033064	ENST00000360184	intron	52	+	596	ENSG00000197102	DYNC1H1	2961	protein_coding	19940	1	NM_001376.5	NM_001376	14	q32.31	78	0	99.22	109.6	0.824148	0.960672	0.905292	-0.0811436	0.0553805
chr14	102033183	102033268	ENST00000360184	intron	53	+	85	ENSG00000197102	DYNC1H1	2961	protein_coding	19940	1	NM_001376.5	NM_001376	14	q32.31	78	0	111.47	125.29	0.752236	0.974657	0.889696	-0.13746	0.0849614
chr14	102033485	102033975	ENST00000360184	intron	54	+	490	ENSG00000197102	DYNC1H1	2961	protein_coding	19940	1	NM_001376.5	NM_001376	14	q32.31	78	0	97.27	107.47	0.808403	0.966069	0.90509	-0.0966866	0.0609792
chr14	102034189	102034324	ENST00000360184	intron	55	+	135	ENSG00000197102	DYNC1H1	2961	protein_coding	19940	1	NM_001376.5	NM_001376	14	q32.31	78	0	83.93	97.98	0.657683	0.972469	0.856603	-0.19892	0.115866
chr14	102034453	102036488	ENST00000360184	intron	56	+	2035	ENSG00000197102	DYNC1H1	2961	protein_coding	19940	1	NM_001376.5	NM_001376	14	q32.31	78	0	130.33	147.36	0.769352	0.963701	0.884433	-0.115081	0.0792688
chr14	102036643	102038459	ENST00000360184	intron	57	+	1816	ENSG00000197102	DYNC1H1	2961	protein_coding	19940	1	NM_001376.5	NM_001376	14	q32.31	78	0	78.6	102.18	0.600935	0.900011	0.769231	-0.168296	0.13078
chr14	102038607	102038697	ENST00000360184	intron	58	+	90	ENSG00000197102	DYNC1H1	2961	protein_coding	19940	1	NM_001376.5	NM_001376	14	q32.31	78	0	61.22	68.82	0.740164	0.977239	0.889567	-0.149403	0.0876724
chr14	102038849	102039000	ENST00000360184	intron	59	+	151	ENSG00000197102	DYNC1H1	2961	protein_coding	19940	1	NM_001376.5	NM_001376	14	q32.31	78	0	93.11	98.69	0.849346	0.98965	0.943459	-0.0941136	0.0461905
chr14	102039255	102039411	ENST00000360184	intron	60	+	156	ENSG00000197102	DYNC1H1	2961	protein_coding	19940	1	NM_001376.5	NM_001376	14	q32.31	78	0	93.29	100.44	0.812359	0.986855	0.928813	-0.116454	0.0580418
chr14	102039547	102039637	ENST00000360184	intron	61	+	90	ENSG00000197102	DYNC1H1	2961	protein_coding	19940	1	NM_001376.5	NM_001376	14	q32.31	78	0	71.85	77.56	0.774679	0.992347	0.92638	-0.1517	0.065967
chr14	102039733	102040235	ENST00000360184	intron	62	+	502	ENSG00000197102	DYNC1H1	2961	protein_coding	19940	1	NM_001376.5	NM_001376	14	q32.31	78	0	50.67	68.71	0.501159	0.914756	0.737447	-0.236288	0.177309
chr14	102040411	102040597	ENST00000360184	intron	63	+	186	ENSG00000197102	DYNC1H1	2961	protein_coding	19940	1	NM_001376.5	NM_001376	14	q32.31	78	0	59.31	72.35	0.629179	0.933741	0.819765	-0.190586	0.113976
chr14	102040674	102041573	ENST00000360184	intron	64	+	899	ENSG00000197102	DYNC1H1	2961	protein_coding	19940	1	NM_001376.5	NM_001376	14	q32.31	78	0	45.96	69.2	0.453002	0.830617	0.664162	-0.21116	0.166455
chr14	102041735	102042012	ENST00000360184	intron	65	+	277	ENSG00000197102	DYNC1H1	2961	protein_coding	19940	1	NM_001376.5	NM_001376	14	q32.31	78	0	85.6	98.44	0.772337	0.938059	0.869565	-0.0972282	0.0684942
chr14	102042125	102042227	ENST00000360184	intron	66	+	102	ENSG00000197102	DYNC1H1	2961	protein_coding	19940	1	NM_001376.5	NM_001376	14	q32.31	78	0	68.73	75.33	0.75581	0.990738	0.912386	-0.156576	0.0783525
chr14	102042289	102042383	ENST00000360184	intron	67	+	94	ENSG00000197102	DYNC1H1	2961	protein_coding	19940	1	NM_001376.5	NM_001376	14	q32.31	78	0	48.56	54.64	0.715551	0.982524	0.888726	-0.173175	0.0937978
chr14	102042508	102042634	ENST00000360184	intron	68	+	126	ENSG00000197102	DYNC1H1	2961	protein_coding	19940	1	NM_001376.5	NM_001376	14	q32.31	78	0	40.91	46.36	0.701364	0.97882	0.882442	-0.181078	0.0963781
chr14	102042749	102043874	ENST00000360184	intron	69	+	1125	ENSG00000197102	DYNC1H1	2961	protein_coding	19940	1	NM_001376.5	NM_001376	14	q32.31	78	0	61.58	71.22	0.714795	0.955124	0.864645	-0.149849	0.0904791
chr14	102044046	102044273	ENST00000360184	intron	70	+	227	ENSG00000197102	DYNC1H1	2961	protein_coding	19940	1	NM_001376.5	NM_001376	14	q32.31	78	0	57.91	67.13	0.713926	0.957212	0.862655	-0.148728	0.0945578
chr14	102044492	102044594	ENST00000360184	intron	71	+	102	ENSG00000197102	DYNC1H1	2961	protein_coding	19940	1	NM_001376.5	NM_001376	14	q32.31	78	0	95.24	103.85	0.778787	0.988543	0.917092	-0.138305	0.0714515
chr14	102044699	102047816	ENST00000360184	intron	72	+	3117	ENSG00000197102	DYNC1H1	2961	protein_coding	19940	1	NM_001376.5	NM_001376	14	q32.31	78	0	80.76	92.76	0.713306	0.966358	0.870634	-0.157328	0.0957238
chr14	102048029	102048515	ENST00000360184	intron	73	+	486	ENSG00000197102	DYNC1H1	2961	protein_coding	19940	1	NM_001376.5	NM_001376	14	q32.31	78	0	48.36	59.04	0.639301	0.936169	0.819106	-0.179804	0.117064
chr14	102048670	102049439	ENST00000360184	intron	74	+	769	ENSG00000197102	DYNC1H1	2961	protein_coding	19940	1	NM_001376.5	NM_001376	14	q32.31	78	0	43.07	62.73	0.515086	0.830163	0.686593	-0.171508	0.143569
chr14	102049583	102049713	ENST00000360184	intron	75	+	130	ENSG00000197102	DYNC1H1	2961	protein_coding	19940	1	NM_001376.5	NM_001376	14	q32.31	78	0	71.25	81.05	0.738465	0.964278	0.879087	-0.140622	0.0851913
chr14	102049883	102050070	ENST00000360184	intron	76	+	187	ENSG00000197102	DYNC1H1	2961	protein_coding	19940	1	NM_001376.5	NM_001376	14	q32.31	78	0	121.62	130.95	0.846854	0.977142	0.928751	-0.0818973	0.0483903
chr14	102050199	102050434	ENST00000360184	intron	77	+	235	ENSG00000197102	DYNC1H1	2961	protein_coding	19940	1	NM_001376.5	NM_001376	14	q32.31	78	1	72.13	88.51	0.668227	0.921642	0.814936	-0.146709	0.106706
chr14	102229367	102229456	ENST00000361847	intron	11	-	89	ENSG00000080823	MOK	9833	protein_coding	1909	1	NM_014226.3	NM_014226	14	q32.31	12	1	NA	NA	NA	NA	NA	NA	NA
chr14	102229658	102231706	ENST00000361847	intron	10	-	2048	ENSG00000080823	MOK	9833	protein_coding	1909	1	NM_014226.3	NM_014226	14	q32.31	12	0	NA	NA	NA	NA	NA	NA	NA
chr14	102231822	102232534	ENST00000361847	intron	9	-	712	ENSG00000080823	MOK	9833	protein_coding	1909	1	NM_014226.3	NM_014226	14	q32.31	12	0	NA	NA	NA	NA	NA	NA	NA
chr14	102232709	102233687	ENST00000361847	intron	8	-	978	ENSG00000080823	MOK	9833	protein_coding	1909	1	NM_014226.3	NM_014226	14	q32.31	12	0	NA	NA	NA	NA	NA	NA	NA
chr14	102233790	102250811	ENST00000361847	intron	7	-	17021	ENSG00000080823	MOK	9833	protein_coding	1909	1	NM_014226.3	NM_014226	14	q32.31	12	0	NA	NA	NA	NA	NA	NA	NA
chr14	102250991	102251755	ENST00000361847	intron	6	-	764	ENSG00000080823	MOK	9833	protein_coding	1909	1	NM_014226.3	NM_014226	14	q32.31	12	0	NA	NA	NA	NA	NA	NA	NA
chr14	102251805	102251916	ENST00000361847	intron	5	-	111	ENSG00000080823	MOK	9833	protein_coding	1909	1	NM_014226.3	NM_014226	14	q32.31	12	0	NA	NA	NA	NA	NA	NA	NA
chr14	102251996	102263545	ENST00000361847	intron	4	-	11549	ENSG00000080823	MOK	9833	protein_coding	1909	1	NM_014226.3	NM_014226	14	q32.31	12	0	NA	NA	NA	NA	NA	NA	NA
chr14	102263617	102265822	ENST00000361847	intron	3	-	2205	ENSG00000080823	MOK	9833	protein_coding	1909	1	NM_014226.3	NM_014226	14	q32.31	12	0	NA	NA	NA	NA	NA	NA	NA
chr14	102265913	102283477	ENST00000361847	intron	2	-	17564	ENSG00000080823	MOK	9833	protein_coding	1909	1	NM_014226.3	NM_014226	14	q32.31	12	0	NA	NA	NA	NA	NA	NA	NA
chr14	102283593	102304961	ENST00000361847	intron	1	-	21368	ENSG00000080823	MOK	9833	protein_coding	1909	1	NM_014226.3	NM_014226	14	q32.31	12	0	NA	NA	NA	NA	NA	NA	NA
chr14	102363117	102376649	ENST00000359520	intron	1	+	13532	ENSG00000196663	TECPR2	19957	protein_coding	8704	1	NM_014844.5	NM_014844	14	q32.31	20	0	52.6	220.75	0.159824	0.330977	0.238279	-0.0784544	0.0926982
chr14	102376941	102407337	ENST00000359520	intron	2	+	30396	ENSG00000196663	TECPR2	19957	protein_coding	8704	1	NM_014844.5	NM_014844	14	q32.31	20	0	96.6	158.29	0.448856	0.763727	0.610272	-0.161416	0.153454
chr14	102407467	102408487	ENST00000359520	intron	3	+	1020	ENSG00000196663	TECPR2	19957	protein_coding	8704	1	NM_014844.5	NM_014844	14	q32.31	20	0	120.05	133.36	0.794818	0.971761	0.900195	-0.105377	0.0715661
chr14	102408620	102414635	ENST00000359520	intron	4	+	6015	ENSG00000196663	TECPR2	19957	protein_coding	8704	1	NM_014844.5	NM_014844	14	q32.31	20	0	88.45	122.33	0.540573	0.873616	0.723044	-0.182471	0.150572
chr14	102414794	102424978	ENST00000359520	intron	5	+	10184	ENSG00000196663	TECPR2	19957	protein_coding	8704	1	NM_014844.5	NM_014844	14	q32.31	20	0	113.75	145.49	0.641097	0.892943	0.781841	-0.140744	0.111103
chr14	102425292	102428249	ENST00000359520	intron	6	+	2957	ENSG00000196663	TECPR2	19957	protein_coding	8704	1	NM_014844.5	NM_014844	14	q32.31	20	0	121.56	143.64	0.687034	0.942356	0.846282	-0.159248	0.0960733
chr14	102428383	102431795	ENST00000359520	intron	7	+	3412	ENSG00000196663	TECPR2	19957	protein_coding	8704	1	NM_014844.5	NM_014844	14	q32.31	20	0	77.91	114.51	0.389788	0.88789	0.680377	-0.290589	0.207513
chr14	102432129	102434234	ENST00000359520	intron	8	+	2105	ENSG00000196663	TECPR2	19957	protein_coding	8704	1	NM_014844.5	NM_014844	14	q32.31	20	0	59.51	128.25	0.312122	0.617271	0.464016	-0.151894	0.153255
chr14	102435212	102438021	ENST00000359520	intron	9	+	2809	ENSG00000196663	TECPR2	19957	protein_coding	8704	1	NM_014844.5	NM_014844	14	q32.31	20	0	50.73	68.24	0.563628	0.882778	0.743406	-0.179777	0.139372
chr14	102438206	102440435	ENST00000359520	intron	10	+	2229	ENSG00000196663	TECPR2	19957	protein_coding	8704	1	NM_014844.5	NM_014844	14	q32.31	20	0	80.67	109.27	0.553103	0.89279	0.738263	-0.18516	0.154527
chr14	102440610	102443646	ENST00000359520	intron	11	+	3036	ENSG00000196663	TECPR2	19957	protein_coding	8704	1	NM_014844.5	NM_014844	14	q32.31	20	0	112.11	135.07	0.692954	0.919997	0.830014	-0.13706	0.0899831
chr14	102443828	102445805	ENST00000359520	intron	12	+	1977	ENSG00000196663	TECPR2	19957	protein_coding	8704	1	NM_014844.5	NM_014844	14	q32.31	20	0	102.91	127.64	0.656101	0.915331	0.806252	-0.150151	0.109079
chr14	102445948	102449628	ENST00000359520	intron	13	+	3680	ENSG00000196663	TECPR2	19957	protein_coding	8704	1	NM_014844.5	NM_014844	14	q32.31	20	0	138.55	170.4	0.699399	0.896976	0.813087	-0.113687	0.083889
chr14	102449870	102450559	ENST00000359520	intron	14	+	689	ENSG00000196663	TECPR2	19957	protein_coding	8704	1	NM_014844.5	NM_014844	14	q32.31	20	0	67.96	79.71	0.683394	0.949253	0.852591	-0.169196	0.0966629
chr14	102450650	102452393	ENST00000359520	intron	15	+	1743	ENSG00000196663	TECPR2	19957	protein_coding	8704	1	NM_014844.5	NM_014844	14	q32.31	20	0	63.62	82.16	0.584508	0.906091	0.774343	-0.189835	0.131748
chr14	102452628	102465140	ENST00000359520	intron	16	+	12512	ENSG00000196663	TECPR2	19957	protein_coding	8704	1	NM_014844.5	NM_014844	14	q32.31	20	0	52.09	85.38	0.431517	0.754805	0.610096	-0.178579	0.144709
chr14	102465290	102496978	ENST00000359520	intron	17	+	31688	ENSG00000196663	TECPR2	19957	protein_coding	8704	1	NM_014844.5	NM_014844	14	q32.31	20	0	66.27	109.56	0.339562	0.8255	0.604874	-0.265312	0.220626
chr14	102497121	102497569	ENST00000359520	intron	18	+	448	ENSG00000196663	TECPR2	19957	protein_coding	8704	1	NM_014844.5	NM_014844	14	q32.31	20	0	39.25	69.47	0.341369	0.762527	0.564992	-0.223623	0.197535
chr14	102497720	102498102	ENST00000359520	intron	19	+	382	ENSG00000196663	TECPR2	19957	protein_coding	8704	1	NM_014844.5	NM_014844	14	q32.31	20	1	84.15	101.73	0.661214	0.946306	0.82719	-0.165976	0.119117
chr14	102593188	102593265	ENST00000262241	intron	1	+	77	ENSG00000089902	RCOR1	17441	protein_coding	5751	1	NM_015156.4	NM_015156	14	q32.31	12	0	95.53	129.78	0.507345	0.919422	0.736092	-0.228747	0.18333
chr14	102593326	102681894	ENST00000262241	intron	2	+	88568	ENSG00000089902	RCOR1	17441	protein_coding	5751	1	NM_015156.4	NM_015156	14	q32.31	12	0	102.15	134.2	0.612374	0.887385	0.761177	-0.148803	0.126208
chr14	102681979	102701277	ENST00000262241	intron	3	+	19298	ENSG00000089902	RCOR1	17441	protein_coding	5751	1	NM_015156.4	NM_015156	14	q32.31	12	0	108.78	122.33	0.788512	0.956043	0.889234	-0.100722	0.0668087
chr14	102701331	102707350	ENST00000262241	intron	4	+	6019	ENSG00000089902	RCOR1	17441	protein_coding	5751	1	NM_015156.4	NM_015156	14	q32.31	12	0	95.31	122.62	0.655081	0.873948	0.777279	-0.122199	0.096669
chr14	102707513	102708464	ENST00000262241	intron	5	+	951	ENSG00000089902	RCOR1	17441	protein_coding	5751	1	NM_015156.4	NM_015156	14	q32.31	12	0	135.04	158.25	0.737823	0.929556	0.853333	-0.115511	0.0762227
chr14	102708584	102710934	ENST00000262241	intron	6	+	2350	ENSG00000089902	RCOR1	17441	protein_coding	5751	1	NM_015156.4	NM_015156	14	q32.31	12	0	145.47	180.24	0.646551	0.919244	0.807091	-0.160539	0.112153
chr14	102711014	102714422	ENST00000262241	intron	7	+	3408	ENSG00000089902	RCOR1	17441	protein_coding	5751	1	NM_015156.4	NM_015156	14	q32.31	12	0	148.27	190.2	0.648601	0.874248	0.779548	-0.130947	0.0946998
chr14	102714618	102721006	ENST00000262241	intron	8	+	6388	ENSG00000089902	RCOR1	17441	protein_coding	5751	1	NM_015156.4	NM_015156	14	q32.31	12	0	138.13	166.13	0.713392	0.910129	0.831457	-0.118065	0.0786716
chr14	102721085	102721319	ENST00000262241	intron	9	+	234	ENSG00000089902	RCOR1	17441	protein_coding	5751	1	NM_015156.4	NM_015156	14	q32.31	12	0	103.93	145.76	0.601377	0.808732	0.713021	-0.111644	0.0957107
chr14	102721378	102722186	ENST00000262241	intron	10	+	808	ENSG00000089902	RCOR1	17441	protein_coding	5751	1	NM_015156.4	NM_015156	14	q32.31	12	0	136.82	203.27	0.5511	0.777967	0.673095	-0.121994	0.104873
chr14	102722417	102726467	ENST00000262241	intron	11	+	4050	ENSG00000089902	RCOR1	17441	protein_coding	5751	1	NM_015156.4	NM_015156	14	q32.31	12	1	116.09	170.42	0.539633	0.795666	0.681199	-0.141567	0.114467
chr14	102777676	102830333	ENST00000392745	intron	1	+	52657	ENSG00000131323	TRAF3	12033	protein_coding	7806	1	NM_145725.3	NM_145725	14	q32.32	12	0	36.75	60.53	0.420254	0.775893	0.607137	-0.186883	0.168756
chr14	102830473	102870184	ENST00000392745	intron	2	+	39711	ENSG00000131323	TRAF3	12033	protein_coding	7806	1	NM_145725.3	NM_145725	14	q32.32	12	0	71.07	107.65	0.526902	0.775657	0.660195	-0.133293	0.115462
chr14	102870447	102871916	ENST00000392745	intron	3	+	1469	ENSG00000131323	TRAF3	12033	protein_coding	7806	1	NM_145725.3	NM_145725	14	q32.32	12	0	72.49	84.38	0.755749	0.938349	0.85909	-0.103341	0.0792587
chr14	102871969	102875623	ENST00000392745	intron	4	+	3654	ENSG00000131323	TRAF3	12033	protein_coding	7806	1	NM_145725.3	NM_145725	14	q32.32	12	0	46.02	67.84	0.539383	0.802106	0.678361	-0.138978	0.123745
chr14	102875729	102876357	ENST00000392745	intron	5	+	628	ENSG00000131323	TRAF3	12033	protein_coding	7806	1	NM_145725.3	NM_145725	14	q32.32	12	0	46.31	55.15	0.698169	0.932744	0.83971	-0.141541	0.0930341
chr14	102876526	102886188	ENST00000392745	intron	6	+	9662	ENSG00000131323	TRAF3	12033	protein_coding	7806	1	NM_145725.3	NM_145725	14	q32.32	12	0	42.67	102.09	0.270243	0.606321	0.417965	-0.147721	0.188357
chr14	102886270	102889559	ENST00000392745	intron	7	+	3289	ENSG00000131323	TRAF3	12033	protein_coding	7806	1	NM_145725.3	NM_145725	14	q32.32	12	0	28.87	95.11	0.181313	0.449312	0.303543	-0.12223	0.145769
chr14	102889635	102891324	ENST00000392745	intron	8	+	1689	ENSG00000131323	TRAF3	12033	protein_coding	7806	1	NM_145725.3	NM_145725	14	q32.32	12	0	37.07	77.27	0.326608	0.652762	0.479746	-0.153139	0.173015
chr14	102891418	102897260	ENST00000392745	intron	9	+	5842	ENSG00000131323	TRAF3	12033	protein_coding	7806	1	NM_145725.3	NM_145725	14	q32.32	12	0	54.89	99.15	0.407911	0.705972	0.553606	-0.145695	0.152367
chr14	102897402	102903254	ENST00000392745	intron	10	+	5852	ENSG00000131323	TRAF3	12033	protein_coding	7806	1	NM_145725.3	NM_145725	14	q32.32	12	0	53.89	93.16	0.414774	0.738173	0.578467	-0.163693	0.159706
chr14	102903430	102905212	ENST00000392745	intron	11	+	1782	ENSG00000131323	TRAF3	12033	protein_coding	7806	1	NM_145725.3	NM_145725	14	q32.32	12	1	39.22	71.09	0.40088	0.707516	0.551695	-0.150815	0.155821
chr14	102933844	102938103	ENST00000361246	intron	36	-	4259	ENSG00000198752	CDC42BPB	1738	protein_coding	6844	1	NM_006035.4	NM_006035	14	q32.32	37	1	19.4	26.11	0.482076	0.925239	0.74301	-0.260935	0.182229
chr14	102938175	102938305	ENST00000361246	intron	35	-	130	ENSG00000198752	CDC42BPB	1738	protein_coding	6844	1	NM_006035.4	NM_006035	14	q32.32	37	0	16.89	17.78	0.774535	0.993113	0.949944	-0.175409	0.0431692
chr14	102938412	102939609	ENST00000361246	intron	34	-	1197	ENSG00000198752	CDC42BPB	1738	protein_coding	6844	1	NM_006035.4	NM_006035	14	q32.32	37	0	13.44	16.55	0.539137	0.96799	0.812085	-0.272948	0.155905
chr14	102939728	102939829	ENST00000361246	intron	33	-	101	ENSG00000198752	CDC42BPB	1738	protein_coding	6844	1	NM_006035.4	NM_006035	14	q32.32	37	0	8.76	10.89	0.431457	0.9841	0.804408	-0.372951	0.179693
chr14	102939948	102940045	ENST00000361246	intron	32	-	97	ENSG00000198752	CDC42BPB	1738	protein_coding	6844	1	NM_006035.4	NM_006035	14	q32.32	37	0	8.38	9.95	0.419081	0.993695	0.842211	-0.42313	0.151484
chr14	102940131	102940226	ENST00000361246	intron	31	-	95	ENSG00000198752	CDC42BPB	1738	protein_coding	6844	1	NM_006035.4	NM_006035	14	q32.32	37	0	NA	NA	NA	NA	NA	NA	NA
chr14	102940325	102943890	ENST00000361246	intron	30	-	3565	ENSG00000198752	CDC42BPB	1738	protein_coding	6844	1	NM_006035.4	NM_006035	14	q32.32	37	0	NA	NA	NA	NA	NA	NA	NA
chr14	102944488	102945661	ENST00000361246	intron	29	-	1173	ENSG00000198752	CDC42BPB	1738	protein_coding	6844	1	NM_006035.4	NM_006035	14	q32.32	37	0	9.15	12.85	0.302926	0.956169	0.712062	-0.409136	0.244107
chr14	102945725	102946467	ENST00000361246	intron	28	-	742	ENSG00000198752	CDC42BPB	1738	protein_coding	6844	1	NM_006035.4	NM_006035	14	q32.32	37	0	NA	NA	NA	NA	NA	NA	NA
chr14	102946685	102947720	ENST00000361246	intron	27	-	1035	ENSG00000198752	CDC42BPB	1738	protein_coding	6844	1	NM_006035.4	NM_006035	14	q32.32	37	0	8.98	10.78	0.398754	0.989188	0.833024	-0.43427	0.156164
chr14	102947803	102949764	ENST00000361246	intron	26	-	1961	ENSG00000198752	CDC42BPB	1738	protein_coding	6844	1	NM_006035.4	NM_006035	14	q32.32	37	0	NA	NA	NA	NA	NA	NA	NA
chr14	102949905	102950465	ENST00000361246	intron	25	-	560	ENSG00000198752	CDC42BPB	1738	protein_coding	6844	1	NM_006035.4	NM_006035	14	q32.32	37	0	NA	NA	NA	NA	NA	NA	NA
chr14	102950603	102952497	ENST00000361246	intron	24	-	1894	ENSG00000198752	CDC42BPB	1738	protein_coding	6844	1	NM_006035.4	NM_006035	14	q32.32	37	0	10.4	12.22	0.48966	0.98889	0.851064	-0.361404	0.137827
chr14	102952604	102954197	ENST00000361246	intron	23	-	1593	ENSG00000198752	CDC42BPB	1738	protein_coding	6844	1	NM_006035.4	NM_006035	14	q32.32	37	0	NA	NA	NA	NA	NA	NA	NA
chr14	102954276	102954601	ENST00000361246	intron	22	-	325	ENSG00000198752	CDC42BPB	1738	protein_coding	6844	1	NM_006035.4	NM_006035	14	q32.32	37	0	NA	NA	NA	NA	NA	NA	NA
chr14	102954689	102959630	ENST00000361246	intron	21	-	4941	ENSG00000198752	CDC42BPB	1738	protein_coding	6844	1	NM_006035.4	NM_006035	14	q32.32	37	0	11.58	15.47	0.379463	0.958961	0.748546	-0.369083	0.210416
chr14	102959711	102963060	ENST00000361246	intron	20	-	3349	ENSG00000198752	CDC42BPB	1738	protein_coding	6844	1	NM_006035.4	NM_006035	14	q32.32	37	0	14.45	15.71	0.67478	0.990423	0.919796	-0.245016	0.0706271
chr14	102963156	102964501	ENST00000361246	intron	19	-	1345	ENSG00000198752	CDC42BPB	1738	protein_coding	6844	1	NM_006035.4	NM_006035	14	q32.32	37	0	13.56	15.38	0.62458	0.982273	0.881664	-0.257084	0.100608
chr14	102964651	102966281	ENST00000361246	intron	18	-	1630	ENSG00000198752	CDC42BPB	1738	protein_coding	6844	1	NM_006035.4	NM_006035	14	q32.32	37	0	12.78	14.82	0.561171	0.984638	0.862348	-0.301177	0.122289
chr14	102966388	102967045	ENST00000361246	intron	17	-	657	ENSG00000198752	CDC42BPB	1738	protein_coding	6844	1	NM_006035.4	NM_006035	14	q32.32	37	0	16.24	17.02	0.787974	0.993177	0.954172	-0.166198	0.0390054
chr14	102967171	102968252	ENST00000361246	intron	16	-	1081	ENSG00000198752	CDC42BPB	1738	protein_coding	6844	1	NM_006035.4	NM_006035	14	q32.32	37	0	12.96	14.76	0.524193	0.994773	0.878049	-0.353856	0.116724
chr14	102968359	102968471	ENST00000361246	intron	15	-	112	ENSG00000198752	CDC42BPB	1738	protein_coding	6844	1	NM_006035.4	NM_006035	14	q32.32	37	0	8.15	14.25	0.208256	0.887956	0.57193	-0.363674	0.316026
chr14	102968717	102970150	ENST00000361246	intron	14	-	1433	ENSG00000198752	CDC42BPB	1738	protein_coding	6844	1	NM_006035.4	NM_006035	14	q32.32	37	0	11.65	13.49	0.594471	0.981137	0.863603	-0.269132	0.117534
chr14	102970262	102971918	ENST00000361246	intron	13	-	1656	ENSG00000198752	CDC42BPB	1738	protein_coding	6844	1	NM_006035.4	NM_006035	14	q32.32	37	0	9.47	11.78	0.420074	0.982355	0.803905	-0.383831	0.178451
chr14	102972162	102974015	ENST00000361246	intron	12	-	1853	ENSG00000198752	CDC42BPB	1738	protein_coding	6844	1	NM_006035.4	NM_006035	14	q32.32	37	0	12.22	14.16	0.599557	0.974642	0.862994	-0.263438	0.111647
chr14	102974150	102975683	ENST00000361246	intron	11	-	1533	ENSG00000198752	CDC42BPB	1738	protein_coding	6844	1	NM_006035.4	NM_006035	14	q32.32	37	0	14.51	15.64	0.721656	0.989292	0.927749	-0.206093	0.0615429
chr14	102975804	102975882	ENST00000361246	intron	10	-	78	ENSG00000198752	CDC42BPB	1738	protein_coding	6844	1	NM_006035.4	NM_006035	14	q32.32	37	0	11.24	12.89	0.553027	0.993938	0.871994	-0.318967	0.121944
chr14	102976050	102978125	ENST00000361246	intron	9	-	2075	ENSG00000198752	CDC42BPB	1738	protein_coding	6844	1	NM_006035.4	NM_006035	14	q32.32	37	0	12.16	16.65	0.418358	0.944169	0.73033	-0.311973	0.213838
chr14	102978206	102980772	ENST00000361246	intron	8	-	2566	ENSG00000198752	CDC42BPB	1738	protein_coding	6844	1	NM_006035.4	NM_006035	14	q32.32	37	0	NA	NA	NA	NA	NA	NA	NA
chr14	102981022	102983555	ENST00000361246	intron	7	-	2533	ENSG00000198752	CDC42BPB	1738	protein_coding	6844	1	NM_006035.4	NM_006035	14	q32.32	37	0	15.05	19.18	0.503237	0.956049	0.784672	-0.281435	0.171378
chr14	102983757	102986486	ENST00000361246	intron	6	-	2729	ENSG00000198752	CDC42BPB	1738	protein_coding	6844	1	NM_006035.4	NM_006035	14	q32.32	37	0	14.71	17.51	0.504927	0.985315	0.840091	-0.335165	0.145224
chr14	102986581	102999564	ENST00000361246	intron	5	-	12983	ENSG00000198752	CDC42BPB	1738	protein_coding	6844	1	NM_006035.4	NM_006035	14	q32.32	37	0	12.89	19.42	0.305102	0.926459	0.663749	-0.358646	0.26271
chr14	102999714	103003927	ENST00000361246	intron	4	-	4213	ENSG00000198752	CDC42BPB	1738	protein_coding	6844	1	NM_006035.4	NM_006035	14	q32.32	37	0	10.55	13.25	0.42429	0.979029	0.796226	-0.371936	0.182803
chr14	103004024	103008471	ENST00000361246	intron	3	-	4447	ENSG00000198752	CDC42BPB	1738	protein_coding	6844	1	NM_006035.4	NM_006035	14	q32.32	37	0	6.55	10.04	0.241931	0.934966	0.65239	-0.41046	0.282575
chr14	103008556	103012096	ENST00000361246	intron	2	-	3540	ENSG00000198752	CDC42BPB	1738	protein_coding	6844	1	NM_006035.4	NM_006035	14	q32.32	37	0	11.45	13.18	0.500009	0.988418	0.868741	-0.368732	0.119677
chr14	103012189	103056998	ENST00000361246	intron	1	-	44809	ENSG00000198752	CDC42BPB	1738	protein_coding	6844	1	NM_006035.4	NM_006035	14	q32.32	37	0	10.09	14.27	0.336489	0.960255	0.707078	-0.370589	0.253177
chr14	103386081	103405075	ENST00000429436	intron	1	+	18994	ENSG00000075413	MARK3	6897	protein_coding	3481	1	NM_001128918.3	NM_001128918	14	q32.32	18	0	206.93	285.49	0.584997	0.883638	0.724824	-0.139827	0.158814
chr14	103405268	103428386	ENST00000429436	intron	2	+	23118	ENSG00000075413	MARK3	6897	protein_coding	3481	1	NM_001128918.3	NM_001128918	14	q32.32	18	0	189.42	285.87	0.539499	0.7934	0.662609	-0.12311	0.130791
chr14	103428441	103448918	ENST00000429436	intron	3	+	20477	ENSG00000075413	MARK3	6897	protein_coding	3481	1	NM_001128918.3	NM_001128918	14	q32.32	18	0	176.47	301.71	0.458135	0.705259	0.584899	-0.126764	0.12036
chr14	103448968	103451917	ENST00000429436	intron	4	+	2949	ENSG00000075413	MARK3	6897	protein_coding	3481	1	NM_001128918.3	NM_001128918	14	q32.32	18	0	199.27	265.05	0.631553	0.850417	0.75182	-0.120268	0.0985968
chr14	103451984	103457141	ENST00000429436	intron	5	+	5157	ENSG00000075413	MARK3	6897	protein_coding	3481	1	NM_001128918.3	NM_001128918	14	q32.32	18	0	256.73	352.29	0.580963	0.841047	0.728746	-0.147783	0.112301
chr14	103457213	103462404	ENST00000429436	intron	6	+	5191	ENSG00000075413	MARK3	6897	protein_coding	3481	1	NM_001128918.3	NM_001128918	14	q32.32	18	0	229.91	281.25	0.720548	0.903047	0.817458	-0.0969101	0.0855895
chr14	103462462	103465556	ENST00000429436	intron	7	+	3094	ENSG00000075413	MARK3	6897	protein_coding	3481	1	NM_001128918.3	NM_001128918	14	q32.32	18	0	228.62	303.09	0.623451	0.86093	0.754297	-0.130847	0.106633
chr14	103465794	103465971	ENST00000429436	intron	8	+	177	ENSG00000075413	MARK3	6897	protein_coding	3481	1	NM_001128918.3	NM_001128918	14	q32.32	18	0	174.73	255.75	0.530678	0.800109	0.683206	-0.152528	0.116902
chr14	103466092	103466342	ENST00000429436	intron	9	+	250	ENSG00000075413	MARK3	6897	protein_coding	3481	1	NM_001128918.3	NM_001128918	14	q32.32	18	0	264	330.65	0.676829	0.886676	0.798427	-0.121598	0.0882487
chr14	103466443	103467078	ENST00000429436	intron	10	+	635	ENSG00000075413	MARK3	6897	protein_coding	3481	1	NM_001128918.3	NM_001128918	14	q32.32	18	0	270.98	322.33	0.740759	0.911527	0.840691	-0.0999322	0.0708359
chr14	103467192	103468032	ENST00000429436	intron	11	+	840	ENSG00000075413	MARK3	6897	protein_coding	3481	1	NM_001128918.3	NM_001128918	14	q32.32	18	0	110.18	250.96	0.345757	0.526046	0.439034	-0.0932774	0.0870117
chr14	103468187	103474992	ENST00000429436	intron	12	+	6805	ENSG00000075413	MARK3	6897	protein_coding	3481	1	NM_001128918.3	NM_001128918	14	q32.32	18	0	157.67	187.4	0.712927	0.92506	0.841355	-0.128428	0.0837043
chr14	103475211	103480386	ENST00000429436	intron	13	+	5175	ENSG00000075413	MARK3	6897	protein_coding	3481	1	NM_001128918.3	NM_001128918	14	q32.32	18	0	220.64	256.98	0.745489	0.927391	0.858588	-0.113099	0.0688032
chr14	103480491	103491776	ENST00000429436	intron	14	+	11285	ENSG00000075413	MARK3	6897	protein_coding	3481	1	NM_001128918.3	NM_001128918	14	q32.32	18	0	197.13	307.69	0.463371	0.773594	0.640677	-0.177307	0.132916
chr14	103492035	103498501	ENST00000429436	intron	15	+	6466	ENSG00000075413	MARK3	6897	protein_coding	3481	1	NM_001128918.3	NM_001128918	14	q32.32	18	0	9.38	245.89	0.0035	0.109006	0.0381471	-0.0346471	0.0708587
chr14	103498529	103500155	ENST00000429436	intron	16	+	1626	ENSG00000075413	MARK3	6897	protein_coding	3481	1	NM_001128918.3	NM_001128918	14	q32.32	18	0	NA	NA	NA	NA	NA	NA	NA
chr14	103500201	103502881	ENST00000429436	intron	17	+	2680	ENSG00000075413	MARK3	6897	protein_coding	3481	1	NM_001128918.3	NM_001128918	14	q32.32	18	1	22.45	299.47	0.0405087	0.119958	0.0749658	-0.034457	0.0449919
chr14	103629495	103654563	ENST00000334553	intron	1	+	25068	ENSG00000126214	KLC1	6387	protein_coding	2550	1	NM_001394837.1	NM_001394832	14	q32.33	17	0	73.93	113.05	0.551397	0.745336	0.653958	-0.102562	0.0913772
chr14	103654826	103657545	ENST00000334553	intron	2	+	2719	ENSG00000126214	KLC1	6387	protein_coding	2550	1	NM_001394837.1	NM_001394832	14	q32.33	17	0	175.95	209.24	0.745946	0.913891	0.8409	-0.0949541	0.0729903
chr14	103657777	103662115	ENST00000334553	intron	3	+	4338	ENSG00000126214	KLC1	6387	protein_coding	2550	1	NM_001394837.1	NM_001394832	14	q32.33	17	0	250.16	329.58	0.678943	0.82869	0.759027	-0.0800837	0.0696633
chr14	103662195	103662701	ENST00000334553	intron	4	+	506	ENSG00000126214	KLC1	6387	protein_coding	2550	1	NM_001394837.1	NM_001394832	14	q32.33	17	0	140.2	206.36	0.562671	0.780605	0.679395	-0.116724	0.10121
chr14	103662928	103669510	ENST00000334553	intron	5	+	6582	ENSG00000126214	KLC1	6387	protein_coding	2550	1	NM_001394837.1	NM_001394832	14	q32.33	17	0	162.45	244.71	0.568282	0.748395	0.663847	-0.0955653	0.0845483
chr14	103669599	103670181	ENST00000334553	intron	6	+	582	ENSG00000126214	KLC1	6387	protein_coding	2550	1	NM_001394837.1	NM_001394832	14	q32.33	17	0	111.73	171.53	0.530289	0.758035	0.651373	-0.121084	0.106662
chr14	103670284	103673013	ENST00000334553	intron	7	+	2729	ENSG00000126214	KLC1	6387	protein_coding	2550	1	NM_001394837.1	NM_001394832	14	q32.33	17	0	257.2	308.04	0.761546	0.897802	0.834956	-0.0734102	0.0628458
chr14	103673188	103673331	ENST00000334553	intron	8	+	143	ENSG00000126214	KLC1	6387	protein_coding	2550	1	NM_001394837.1	NM_001394832	14	q32.33	17	0	206.93	254.84	0.732736	0.87873	0.812	-0.0792635	0.0667301
chr14	103673432	103675551	ENST00000334553	intron	9	+	2119	ENSG00000126214	KLC1	6387	protein_coding	2550	1	NM_001394837.1	NM_001394832	14	q32.33	17	0	163.56	203.78	0.708308	0.877163	0.80263	-0.0943225	0.0745328
chr14	103675602	103675688	ENST00000334553	intron	10	+	86	ENSG00000126214	KLC1	6387	protein_coding	2550	1	NM_001394837.1	NM_001394832	14	q32.33	17	0	215.6	233.4	0.848126	0.971601	0.923736	-0.0756098	0.0478651
chr14	103675757	103677414	ENST00000334553	intron	11	+	1657	ENSG00000126214	KLC1	6387	protein_coding	2550	1	NM_001394837.1	NM_001394832	14	q32.33	17	0	238.56	270.09	0.820608	0.934139	0.883261	-0.0626527	0.0508782
chr14	103677524	103679383	ENST00000334553	intron	12	+	1859	ENSG00000126214	KLC1	6387	protein_coding	2550	1	NM_001394837.1	NM_001394832	14	q32.33	17	0	199.56	279.4	0.646846	0.780268	0.714245	-0.0673989	0.0660235
chr14	103679546	103687080	ENST00000334553	intron	13	+	7534	ENSG00000126214	KLC1	6387	protein_coding	2550	1	NM_001394837.1	NM_001394832	14	q32.33	17	0	42.15	376.56	0.0585292	0.180477	0.111934	-0.0534052	0.0685425
chr14	103687212	103692358	ENST00000334553	intron	14	+	5146	ENSG00000126214	KLC1	6387	protein_coding	2550	1	NM_001394837.1	NM_001394832	14	q32.33	17	0	31.51	242.07	0.0800284	0.199466	0.130169	-0.0501405	0.0692974
chr14	103692426	103700654	ENST00000334553	intron	15	+	8228	ENSG00000126214	KLC1	6387	protein_coding	2550	1	NM_001394837.1	NM_001394832	14	q32.33	17	0	NA	NA	NA	NA	NA	NA	NA
chr14	103700728	103701200	ENST00000334553	intron	16	+	472	ENSG00000126214	KLC1	6387	protein_coding	2550	1	NM_001394837.1	NM_001394832	14	q32.33	17	1	87.71	133.76	0.502449	0.805764	0.655727	-0.153278	0.150037
chr14	103928725	103955663	ENST00000409874	intron	1	+	26938	ENSG00000156414	TDRD9	20122	protein_coding	4788	1	NM_153046.3	NM_153046	14	q32.33	36	0	NA	NA	NA	NA	NA	NA	NA
chr14	103955771	103963078	ENST00000409874	intron	2	+	7307	ENSG00000156414	TDRD9	20122	protein_coding	4788	1	NM_153046.3	NM_153046	14	q32.33	36	0	6.98	8.44	0.342457	0.989071	0.827014	-0.484558	0.162056
chr14	103963177	103965332	ENST00000409874	intron	3	+	2155	ENSG00000156414	TDRD9	20122	protein_coding	4788	1	NM_153046.3	NM_153046	14	q32.33	36	0	NA	NA	NA	NA	NA	NA	NA
chr14	103965555	103966708	ENST00000409874	intron	4	+	1153	ENSG00000156414	TDRD9	20122	protein_coding	4788	1	NM_153046.3	NM_153046	14	q32.33	36	0	NA	NA	NA	NA	NA	NA	NA
chr14	103966832	103970540	ENST00000409874	intron	5	+	3708	ENSG00000156414	TDRD9	20122	protein_coding	4788	1	NM_153046.3	NM_153046	14	q32.33	36	0	4.82	6.71	0.186257	0.981229	0.718331	-0.532074	0.262899
chr14	103970622	103975388	ENST00000409874	intron	6	+	4766	ENSG00000156414	TDRD9	20122	protein_coding	4788	1	NM_153046.3	NM_153046	14	q32.33	36	0	NA	NA	NA	NA	NA	NA	NA
chr14	103975554	103986216	ENST00000409874	intron	7	+	10662	ENSG00000156414	TDRD9	20122	protein_coding	4788	1	NM_153046.3	NM_153046	14	q32.33	36	0	NA	NA	NA	NA	NA	NA	NA
chr14	103986321	103991159	ENST00000409874	intron	8	+	4838	ENSG00000156414	TDRD9	20122	protein_coding	4788	1	NM_153046.3	NM_153046	14	q32.33	36	0	5.53	6.78	0.436891	0.992921	0.815634	-0.378744	0.177287
chr14	103991225	103994331	ENST00000409874	intron	9	+	3106	ENSG00000156414	TDRD9	20122	protein_coding	4788	1	NM_153046.3	NM_153046	14	q32.33	36	0	NA	NA	NA	NA	NA	NA	NA
chr14	103994387	103994518	ENST00000409874	intron	10	+	131	ENSG00000156414	TDRD9	20122	protein_coding	4788	1	NM_153046.3	NM_153046	14	q32.33	36	0	NA	NA	NA	NA	NA	NA	NA
chr14	103994604	103995749	ENST00000409874	intron	11	+	1145	ENSG00000156414	TDRD9	20122	protein_coding	4788	1	NM_153046.3	NM_153046	14	q32.33	36	0	NA	NA	NA	NA	NA	NA	NA
chr14	103995808	103998623	ENST00000409874	intron	12	+	2815	ENSG00000156414	TDRD9	20122	protein_coding	4788	1	NM_153046.3	NM_153046	14	q32.33	36	0	NA	NA	NA	NA	NA	NA	NA
chr14	103998729	104004237	ENST00000409874	intron	13	+	5508	ENSG00000156414	TDRD9	20122	protein_coding	4788	1	NM_153046.3	NM_153046	14	q32.33	36	0	NA	NA	NA	NA	NA	NA	NA
chr14	104004336	104005273	ENST00000409874	intron	14	+	937	ENSG00000156414	TDRD9	20122	protein_coding	4788	1	NM_153046.3	NM_153046	14	q32.33	36	0	NA	NA	NA	NA	NA	NA	NA
chr14	104005406	104006388	ENST00000409874	intron	15	+	982	ENSG00000156414	TDRD9	20122	protein_coding	4788	1	NM_153046.3	NM_153046	14	q32.33	36	0	NA	NA	NA	NA	NA	NA	NA
chr14	104006555	104006645	ENST00000409874	intron	16	+	90	ENSG00000156414	TDRD9	20122	protein_coding	4788	1	NM_153046.3	NM_153046	14	q32.33	36	0	NA	NA	NA	NA	NA	NA	NA
chr14	104006710	104006781	ENST00000409874	intron	17	+	71	ENSG00000156414	TDRD9	20122	protein_coding	4788	1	NM_153046.3	NM_153046	14	q32.33	36	0	4.89	11.87	0.0517408	0.884176	0.411963	-0.360222	0.472214
chr14	104006846	104007159	ENST00000409874	intron	18	+	313	ENSG00000156414	TDRD9	20122	protein_coding	4788	1	NM_153046.3	NM_153046	14	q32.33	36	0	7.09	11.09	0.184716	0.955563	0.639315	-0.454598	0.316249
chr14	104007205	104008412	ENST00000409874	intron	19	+	1207	ENSG00000156414	TDRD9	20122	protein_coding	4788	1	NM_153046.3	NM_153046	14	q32.33	36	0	7.58	10.64	0.33086	0.949485	0.712406	-0.381546	0.237079
chr14	104008467	104014724	ENST00000409874	intron	20	+	6257	ENSG00000156414	TDRD9	20122	protein_coding	4788	1	NM_153046.3	NM_153046	14	q32.33	36	0	7.27	10.02	0.322543	0.965784	0.725549	-0.403006	0.240235
chr14	104014842	104015980	ENST00000409874	intron	21	+	1138	ENSG00000156414	TDRD9	20122	protein_coding	4788	1	NM_153046.3	NM_153046	14	q32.33	36	0	NA	NA	NA	NA	NA	NA	NA
chr14	104016089	104018091	ENST00000409874	intron	22	+	2002	ENSG00000156414	TDRD9	20122	protein_coding	4788	1	NM_153046.3	NM_153046	14	q32.33	36	0	NA	NA	NA	NA	NA	NA	NA
chr14	104018193	104022156	ENST00000409874	intron	23	+	3963	ENSG00000156414	TDRD9	20122	protein_coding	4788	1	NM_153046.3	NM_153046	14	q32.33	36	0	NA	NA	NA	NA	NA	NA	NA
chr14	104022331	104024568	ENST00000409874	intron	24	+	2237	ENSG00000156414	TDRD9	20122	protein_coding	4788	1	NM_153046.3	NM_153046	14	q32.33	36	0	NA	NA	NA	NA	NA	NA	NA
chr14	104024681	104025563	ENST00000409874	intron	25	+	882	ENSG00000156414	TDRD9	20122	protein_coding	4788	1	NM_153046.3	NM_153046	14	q32.33	36	0	NA	NA	NA	NA	NA	NA	NA
chr14	104025777	104026046	ENST00000409874	intron	26	+	269	ENSG00000156414	TDRD9	20122	protein_coding	4788	1	NM_153046.3	NM_153046	14	q32.33	36	0	NA	NA	NA	NA	NA	NA	NA
chr14	104026137	104026678	ENST00000409874	intron	27	+	541	ENSG00000156414	TDRD9	20122	protein_coding	4788	1	NM_153046.3	NM_153046	14	q32.33	36	0	NA	NA	NA	NA	NA	NA	NA
chr14	104026940	104031107	ENST00000409874	intron	28	+	4167	ENSG00000156414	TDRD9	20122	protein_coding	4788	1	NM_153046.3	NM_153046	14	q32.33	36	0	4.24	7.6	0.115202	0.946632	0.557895	-0.442693	0.388737
chr14	104031264	104032016	ENST00000409874	intron	29	+	752	ENSG00000156414	TDRD9	20122	protein_coding	4788	1	NM_153046.3	NM_153046	14	q32.33	36	0	NA	NA	NA	NA	NA	NA	NA
chr14	104032088	104033959	ENST00000409874	intron	30	+	1871	ENSG00000156414	TDRD9	20122	protein_coding	4788	1	NM_153046.3	NM_153046	14	q32.33	36	0	NA	NA	NA	NA	NA	NA	NA
chr14	104034070	104034959	ENST00000409874	intron	31	+	889	ENSG00000156414	TDRD9	20122	protein_coding	4788	1	NM_153046.3	NM_153046	14	q32.33	36	0	NA	NA	NA	NA	NA	NA	NA
chr14	104035057	104040195	ENST00000409874	intron	32	+	5138	ENSG00000156414	TDRD9	20122	protein_coding	4788	1	NM_153046.3	NM_153046	14	q32.33	36	0	NA	NA	NA	NA	NA	NA	NA
chr14	104040335	104042068	ENST00000409874	intron	33	+	1733	ENSG00000156414	TDRD9	20122	protein_coding	4788	1	NM_153046.3	NM_153046	14	q32.33	36	0	NA	NA	NA	NA	NA	NA	NA
chr14	104042188	104049607	ENST00000409874	intron	34	+	7419	ENSG00000156414	TDRD9	20122	protein_coding	4788	1	NM_153046.3	NM_153046	14	q32.33	36	0	NA	NA	NA	NA	NA	NA	NA
chr14	104049681	104051980	ENST00000409874	intron	35	+	2299	ENSG00000156414	TDRD9	20122	protein_coding	4788	1	NM_153046.3	NM_153046	14	q32.33	36	1	NA	NA	NA	NA	NA	NA	NA
chr14	105210589	105211121	ENST00000547530	intron	17	-	532	ENSG00000185024	BRF1	11551	protein_coding	3671	1	NM_001519.4	NM_001519	14	q32.33	18	1	34.58	40.67	0.657516	0.965344	0.850258	-0.192743	0.115086
chr14	105211294	105212112	ENST00000547530	intron	16	-	818	ENSG00000185024	BRF1	11551	protein_coding	3671	1	NM_001519.4	NM_001519	14	q32.33	18	0	38.15	63.75	0.44953	0.745655	0.598431	-0.148902	0.147223
chr14	105212165	105217543	ENST00000547530	intron	15	-	5378	ENSG00000185024	BRF1	11551	protein_coding	3671	1	NM_001519.4	NM_001519	14	q32.33	18	0	27.82	38.89	0.502871	0.884705	0.715351	-0.212479	0.169354
chr14	105217801	105218997	ENST00000547530	intron	14	-	1196	ENSG00000185024	BRF1	11551	protein_coding	3671	1	NM_001519.4	NM_001519	14	q32.33	18	0	35.67	43.85	0.615777	0.942941	0.813455	-0.197678	0.129486
chr14	105219054	105219150	ENST00000547530	intron	13	-	96	ENSG00000185024	BRF1	11551	protein_coding	3671	1	NM_001519.4	NM_001519	14	q32.33	18	0	17.22	23.95	0.442525	0.924048	0.718998	-0.276473	0.20505
chr14	105219233	105220068	ENST00000547530	intron	12	-	835	ENSG00000185024	BRF1	11551	protein_coding	3671	1	NM_001519.4	NM_001519	14	q32.33	18	0	20.42	35.07	0.323399	0.823635	0.582264	-0.258865	0.241371
chr14	105220131	105221647	ENST00000547530	intron	11	-	1516	ENSG00000185024	BRF1	11551	protein_coding	3671	1	NM_001519.4	NM_001519	14	q32.33	18	0	19.25	29.55	0.403795	0.871624	0.651438	-0.247644	0.220186
chr14	105221915	105226068	ENST00000547530	intron	10	-	4153	ENSG00000185024	BRF1	11551	protein_coding	3671	1	NM_001519.4	NM_001519	14	q32.33	18	0	29.78	72.55	0.240417	0.615867	0.410476	-0.170059	0.205392
chr14	105226162	105226250	ENST00000547530	intron	9	-	88	ENSG00000185024	BRF1	11551	protein_coding	3671	1	NM_001519.4	NM_001519	14	q32.33	18	0	31.8	56.16	0.342075	0.790121	0.566239	-0.224165	0.223882
chr14	105226291	105226633	ENST00000547530	intron	8	-	342	ENSG00000185024	BRF1	11551	protein_coding	3671	1	NM_001519.4	NM_001519	14	q32.33	18	0	33.85	49.22	0.438441	0.890678	0.687729	-0.249287	0.20295
chr14	105226761	105228819	ENST00000547530	intron	7	-	2058	ENSG00000185024	BRF1	11551	protein_coding	3671	1	NM_001519.4	NM_001519	14	q32.33	18	0	30.13	64.45	0.249668	0.701042	0.467494	-0.217827	0.233548
chr14	105228914	105241264	ENST00000547530	intron	6	-	12350	ENSG00000185024	BRF1	11551	protein_coding	3671	1	NM_001519.4	NM_001519	14	q32.33	18	0	23.05	40.69	0.307525	0.826143	0.566478	-0.258953	0.259665
chr14	105241415	105252506	ENST00000547530	intron	5	-	11091	ENSG00000185024	BRF1	11551	protein_coding	3671	1	NM_001519.4	NM_001519	14	q32.33	18	0	14.47	52.29	0.0992681	0.521022	0.276726	-0.177458	0.244296
chr14	105252580	105256517	ENST00000547530	intron	4	-	3937	ENSG00000185024	BRF1	11551	protein_coding	3671	1	NM_001519.4	NM_001519	14	q32.33	18	0	20.35	35.58	0.388511	0.743185	0.571951	-0.183439	0.171235
chr14	105256550	105272720	ENST00000547530	intron	3	-	16170	ENSG00000185024	BRF1	11551	protein_coding	3671	1	NM_001519.4	NM_001519	14	q32.33	18	0	21.56	36.62	0.372856	0.777113	0.588749	-0.215893	0.188364
chr14	105272895	105286295	ENST00000547530	intron	2	-	13400	ENSG00000185024	BRF1	11551	protein_coding	3671	1	NM_001519.4	NM_001519	14	q32.33	18	0	25.18	36.76	0.423336	0.881433	0.684984	-0.261648	0.196449
chr14	105286377	105300445	ENST00000547530	intron	1	-	14068	ENSG00000185024	BRF1	11551	protein_coding	3671	1	NM_001519.4	NM_001519	14	q32.33	18	0	32.09	37.09	0.678687	0.966163	0.865193	-0.186505	0.100971
chr14	105249086	105249156	ENST00000392554	intron	1	+	70	ENSG00000184887	BTBD6	19897	protein_coding	2217	1	NM_001387567.1	NM_001387567	14	q32.33	4	0	12.8	35.78	0.14262	0.630856	0.357742	-0.215121	0.273115
chr14	105249248	105249359	ENST00000392554	intron	2	+	111	ENSG00000184887	BTBD6	19897	protein_coding	2217	1	NM_001387567.1	NM_001387567	14	q32.33	4	0	15.93	49	0.15693	0.551478	0.325102	-0.168172	0.226376
chr14	105249479	105249639	ENST00000392554	intron	3	+	160	ENSG00000184887	BTBD6	19897	protein_coding	2217	1	NM_001387567.1	NM_001387567	14	q32.33	4	1	29.55	67.96	0.260695	0.622011	0.434815	-0.17412	0.187196
chr14	105315038	105348492	ENST00000447393	intron	1	+	33454	ENSG00000179364	PACS2	23794	protein_coding	6361	1	NM_001100913.3	NM_001100913	14	q32.33	25	0	17.84	29.65	0.325752	0.860778	0.601686	-0.275934	0.259091
chr14	105348581	105352377	ENST00000447393	intron	2	+	3796	ENSG00000179364	PACS2	23794	protein_coding	6361	1	NM_001100913.3	NM_001100913	14	q32.33	25	0	28.95	37.64	0.540486	0.927356	0.769129	-0.228643	0.158228
chr14	105352468	105355051	ENST00000447393	intron	3	+	2583	ENSG00000179364	PACS2	23794	protein_coding	6361	1	NM_001100913.3	NM_001100913	14	q32.33	25	0	40.55	46.05	0.69644	0.97963	0.880565	-0.184125	0.0990656
chr14	105355178	105367212	ENST00000447393	intron	4	+	12034	ENSG00000179364	PACS2	23794	protein_coding	6361	1	NM_001100913.3	NM_001100913	14	q32.33	25	0	48.78	56.71	0.68774	0.964997	0.860166	-0.172426	0.104832
chr14	105367376	105368073	ENST00000447393	intron	5	+	697	ENSG00000179364	PACS2	23794	protein_coding	6361	1	NM_001100913.3	NM_001100913	14	q32.33	25	0	62.93	65.85	0.851711	0.994502	0.955657	-0.103946	0.0388453
chr14	105368148	105368458	ENST00000447393	intron	6	+	310	ENSG00000179364	PACS2	23794	protein_coding	6361	1	NM_001100913.3	NM_001100913	14	q32.33	25	0	74.4	87.2	0.716749	0.946461	0.853211	-0.136462	0.0932504
chr14	105368540	105369840	ENST00000447393	intron	7	+	1300	ENSG00000179364	PACS2	23794	protein_coding	6361	1	NM_001100913.3	NM_001100913	14	q32.33	25	0	44.15	53.98	0.591222	0.953147	0.817896	-0.226674	0.135252
chr14	105369901	105376767	ENST00000447393	intron	8	+	6866	ENSG00000179364	PACS2	23794	protein_coding	6361	1	NM_001100913.3	NM_001100913	14	q32.33	25	0	59.56	74.24	0.623774	0.930675	0.802263	-0.178489	0.128412
chr14	105376926	105379738	ENST00000447393	intron	9	+	2812	ENSG00000179364	PACS2	23794	protein_coding	6361	1	NM_001100913.3	NM_001100913	14	q32.33	25	0	25.73	32.36	0.550737	0.954892	0.795117	-0.24438	0.159774
chr14	105379830	105380079	ENST00000447393	intron	10	+	249	ENSG00000179364	PACS2	23794	protein_coding	6361	1	NM_001100913.3	NM_001100913	14	q32.33	25	0	33.4	40.29	0.60702	0.961861	0.82899	-0.22197	0.132871
chr14	105380155	105380956	ENST00000447393	intron	11	+	801	ENSG00000179364	PACS2	23794	protein_coding	6361	1	NM_001100913.3	NM_001100913	14	q32.33	25	0	39.65	53.04	0.571622	0.884979	0.747549	-0.175927	0.13743
chr14	105381100	105381913	ENST00000447393	intron	12	+	813	ENSG00000179364	PACS2	23794	protein_coding	6361	1	NM_001100913.3	NM_001100913	14	q32.33	25	0	57.73	59.62	0.872113	0.997238	0.968299	-0.0961865	0.0289392
chr14	105382059	105382476	ENST00000447393	intron	13	+	417	ENSG00000179364	PACS2	23794	protein_coding	6361	1	NM_001100913.3	NM_001100913	14	q32.33	25	0	NA	NA	NA	NA	NA	NA	NA
chr14	105382582	105382806	ENST00000447393	intron	14	+	224	ENSG00000179364	PACS2	23794	protein_coding	6361	1	NM_001100913.3	NM_001100913	14	q32.33	25	0	48.85	53.4	0.790867	0.980483	0.914794	-0.123927	0.0656886
chr14	105382914	105383358	ENST00000447393	intron	15	+	444	ENSG00000179364	PACS2	23794	protein_coding	6361	1	NM_001100913.3	NM_001100913	14	q32.33	25	0	42.07	53.91	0.582357	0.926023	0.780375	-0.198018	0.145648
chr14	105383514	105384352	ENST00000447393	intron	16	+	838	ENSG00000179364	PACS2	23794	protein_coding	6361	1	NM_001100913.3	NM_001100913	14	q32.33	25	0	34.29	50.82	0.474753	0.842385	0.674734	-0.199982	0.167651
chr14	105384464	105384878	ENST00000447393	intron	17	+	414	ENSG00000179364	PACS2	23794	protein_coding	6361	1	NM_001100913.3	NM_001100913	14	q32.33	25	0	47.05	50.55	0.784177	0.993381	0.930762	-0.146585	0.0626196
chr14	105384988	105385684	ENST00000447393	intron	18	+	696	ENSG00000179364	PACS2	23794	protein_coding	6361	1	NM_001100913.3	NM_001100913	14	q32.33	25	0	NA	NA	NA	NA	NA	NA	NA
chr14	105385718	105389960	ENST00000447393	intron	19	+	4242	ENSG00000179364	PACS2	23794	protein_coding	6361	1	NM_001100913.3	NM_001100913	14	q32.33	25	0	NA	NA	NA	NA	NA	NA	NA
chr14	105390004	105391206	ENST00000447393	intron	20	+	1202	ENSG00000179364	PACS2	23794	protein_coding	6361	1	NM_001100913.3	NM_001100913	14	q32.33	25	0	32.13	49.76	0.428388	0.846072	0.645699	-0.217312	0.200372
chr14	105391250	105391630	ENST00000447393	intron	21	+	380	ENSG00000179364	PACS2	23794	protein_coding	6361	1	NM_001100913.3	NM_001100913	14	q32.33	25	0	33.07	67.45	0.330151	0.669925	0.490289	-0.160138	0.179636
chr14	105391767	105392618	ENST00000447393	intron	22	+	851	ENSG00000179364	PACS2	23794	protein_coding	6361	1	NM_001100913.3	NM_001100913	14	q32.33	25	0	17.95	29.62	0.344501	0.835917	0.606009	-0.261509	0.229908
chr14	105392846	105393221	ENST00000447393	intron	23	+	375	ENSG00000179364	PACS2	23794	protein_coding	6361	1	NM_001100913.3	NM_001100913	14	q32.33	25	0	21.82	26.24	0.550165	0.976347	0.831555	-0.28139	0.144792
chr14	105393336	105394553	ENST00000447393	intron	24	+	1217	ENSG00000179364	PACS2	23794	protein_coding	6361	1	NM_001100913.3	NM_001100913	14	q32.33	25	1	39.07	49.69	0.574908	0.936666	0.786275	-0.211367	0.150391
chr14	20289747	20291982	ENST00000258821	intron	9	-	2235	ENSG00000136319	TTC5	19274	protein_coding	4737	1	NM_138376.3	NM_138376	14	q11.2	10	1	16.18	26.45	0.382431	0.814354	0.61172	-0.229289	0.202634
chr14	20292128	20295311	ENST00000258821	intron	8	-	3183	ENSG00000136319	TTC5	19274	protein_coding	4737	1	NM_138376.3	NM_138376	14	q11.2	10	0	14.64	33.53	0.20777	0.699449	0.436624	-0.228854	0.262825
chr14	20295527	20295707	ENST00000258821	intron	7	-	180	ENSG00000136319	TTC5	19274	protein_coding	4737	1	NM_138376.3	NM_138376	14	q11.2	10	0	14.51	21.91	0.376177	0.887477	0.662255	-0.286078	0.225222
chr14	20295855	20296389	ENST00000258821	intron	6	-	534	ENSG00000136319	TTC5	19274	protein_coding	4737	1	NM_138376.3	NM_138376	14	q11.2	10	0	29.42	45.76	0.430978	0.822188	0.64292	-0.211941	0.179268
chr14	20296447	20298796	ENST00000258821	intron	5	-	2349	ENSG00000136319	TTC5	19274	protein_coding	4737	1	NM_138376.3	NM_138376	14	q11.2	10	0	26.16	36.84	0.429123	0.916785	0.710098	-0.280975	0.206688
chr14	20298889	20299297	ENST00000258821	intron	4	-	408	ENSG00000136319	TTC5	19274	protein_coding	4737	1	NM_138376.3	NM_138376	14	q11.2	10	0	34.51	49.58	0.51137	0.863543	0.696047	-0.184677	0.167496
chr14	20299449	20300606	ENST00000258821	intron	3	-	1157	ENSG00000136319	TTC5	19274	protein_coding	4737	1	NM_138376.3	NM_138376	14	q11.2	10	0	17.87	28.62	0.421648	0.817547	0.624389	-0.20274	0.193159
chr14	20300819	20301832	ENST00000258821	intron	2	-	1013	ENSG00000136319	TTC5	19274	protein_coding	4737	1	NM_138376.3	NM_138376	14	q11.2	10	0	21.71	26.91	0.51298	0.972255	0.806763	-0.293784	0.165491
chr14	20301966	20305886	ENST00000258821	intron	1	-	3920	ENSG00000136319	TTC5	19274	protein_coding	4737	1	NM_138376.3	NM_138376	14	q11.2	10	0	30.35	37.85	0.6197	0.929303	0.801849	-0.182149	0.127453
chr14	20343688	20344931	ENST00000429687	intron	1	+	1243	ENSG00000129484	PARP2	272	protein_coding	1827	1	NM_001042618.2	NM_001042618	14	q11.2	16	0	NA	NA	NA	NA	NA	NA	NA
chr14	20345088	20345393	ENST00000429687	intron	2	+	305	ENSG00000129484	PARP2	272	protein_coding	1827	1	NM_001042618.2	NM_001042618	14	q11.2	16	0	NA	NA	NA	NA	NA	NA	NA
chr14	20345465	20346862	ENST00000429687	intron	3	+	1397	ENSG00000129484	PARP2	272	protein_coding	1827	1	NM_001042618.2	NM_001042618	14	q11.2	16	0	9.35	12.62	0.276644	0.980682	0.740887	-0.464243	0.239795
chr14	20346914	20350525	ENST00000429687	intron	4	+	3611	ENSG00000129484	PARP2	272	protein_coding	1827	1	NM_001042618.2	NM_001042618	14	q11.2	16	0	10.71	16.45	0.304788	0.918182	0.651064	-0.346275	0.267119
chr14	20350623	20351046	ENST00000429687	intron	5	+	423	ENSG00000129484	PARP2	272	protein_coding	1827	1	NM_001042618.2	NM_001042618	14	q11.2	16	0	12.2	18.53	0.342641	0.907108	0.658392	-0.31575	0.248716
chr14	20351123	20352244	ENST00000429687	intron	6	+	1121	ENSG00000129484	PARP2	272	protein_coding	1827	1	NM_001042618.2	NM_001042618	14	q11.2	16	0	14.93	21.47	0.374409	0.930265	0.695389	-0.320979	0.234876
chr14	20352348	20354084	ENST00000429687	intron	7	+	1736	ENSG00000129484	PARP2	272	protein_coding	1827	1	NM_001042618.2	NM_001042618	14	q11.2	16	0	12	19.38	0.255572	0.895433	0.619195	-0.363623	0.276238
chr14	20354248	20354808	ENST00000429687	intron	8	+	560	ENSG00000129484	PARP2	272	protein_coding	1827	1	NM_001042618.2	NM_001042618	14	q11.2	16	0	NA	NA	NA	NA	NA	NA	NA
chr14	20354948	20355751	ENST00000429687	intron	9	+	803	ENSG00000129484	PARP2	272	protein_coding	1827	1	NM_001042618.2	NM_001042618	14	q11.2	16	0	11.22	25	0.17848	0.735116	0.4488	-0.27032	0.286316
chr14	20355816	20355896	ENST00000429687	intron	10	+	80	ENSG00000129484	PARP2	272	protein_coding	1827	1	NM_001042618.2	NM_001042618	14	q11.2	16	0	12.33	25.49	0.181485	0.794597	0.483719	-0.302234	0.310878
chr14	20356032	20356306	ENST00000429687	intron	11	+	274	ENSG00000129484	PARP2	272	protein_coding	1827	1	NM_001042618.2	NM_001042618	14	q11.2	16	0	10.58	21.07	0.204279	0.774714	0.502136	-0.297857	0.272578
chr14	20356435	20356589	ENST00000429687	intron	12	+	154	ENSG00000129484	PARP2	272	protein_coding	1827	1	NM_001042618.2	NM_001042618	14	q11.2	16	0	NA	NA	NA	NA	NA	NA	NA
chr14	20356690	20357050	ENST00000429687	intron	13	+	360	ENSG00000129484	PARP2	272	protein_coding	1827	1	NM_001042618.2	NM_001042618	14	q11.2	16	0	8.62	22.93	0.112975	0.686394	0.375927	-0.262952	0.310467
chr14	20357150	20357395	ENST00000429687	intron	14	+	245	ENSG00000129484	PARP2	272	protein_coding	1827	1	NM_001042618.2	NM_001042618	14	q11.2	16	0	NA	NA	NA	NA	NA	NA	NA
chr14	20357521	20357637	ENST00000429687	intron	15	+	116	ENSG00000129484	PARP2	272	protein_coding	1827	1	NM_001042618.2	NM_001042618	14	q11.2	16	1	NA	NA	NA	NA	NA	NA	NA
chr14	20368560	20368797	ENST00000262715	intron	54	-	237	ENSG00000129566	TEP1	11726	protein_coding	10775	1	NM_007110.5	NM_007110	14	q11.2	55	1	64.29	73.16	0.73172	0.963518	0.878759	-0.147039	0.0847588
chr14	20368903	20369343	ENST00000262715	intron	53	-	440	ENSG00000129566	TEP1	11726	protein_coding	10775	1	NM_007110.5	NM_007110	14	q11.2	55	0	36.38	48.58	0.492658	0.928874	0.748868	-0.25621	0.180006
chr14	20369577	20369673	ENST00000262715	intron	52	-	96	ENSG00000129566	TEP1	11726	protein_coding	10775	1	NM_007110.5	NM_007110	14	q11.2	55	0	77.69	91.56	0.695933	0.952768	0.848515	-0.152582	0.104254
chr14	20369780	20371217	ENST00000262715	intron	51	-	1437	ENSG00000129566	TEP1	11726	protein_coding	10775	1	NM_007110.5	NM_007110	14	q11.2	55	0	56.02	63.36	0.756022	0.959454	0.884154	-0.128132	0.0753002
chr14	20371315	20371488	ENST00000262715	intron	50	-	173	ENSG00000129566	TEP1	11726	protein_coding	10775	1	NM_007110.5	NM_007110	14	q11.2	55	0	63.6	68.65	0.769964	0.994709	0.926438	-0.156474	0.0682706
chr14	20371633	20372732	ENST00000262715	intron	49	-	1099	ENSG00000129566	TEP1	11726	protein_coding	10775	1	NM_007110.5	NM_007110	14	q11.2	55	0	28	59.76	0.286402	0.639076	0.468541	-0.182139	0.170535
chr14	20372858	20373010	ENST00000262715	intron	48	-	152	ENSG00000129566	TEP1	11726	protein_coding	10775	1	NM_007110.5	NM_007110	14	q11.2	55	0	32.22	57.55	0.348802	0.749979	0.559861	-0.211059	0.190118
chr14	20373148	20373269	ENST00000262715	intron	47	-	121	ENSG00000129566	TEP1	11726	protein_coding	10775	1	NM_007110.5	NM_007110	14	q11.2	55	0	40.02	42.51	0.778547	0.995571	0.941426	-0.162878	0.0541457
chr14	20373403	20373506	ENST00000262715	intron	46	-	103	ENSG00000129566	TEP1	11726	protein_coding	10775	1	NM_007110.5	NM_007110	14	q11.2	55	0	39.49	42.49	0.734502	0.992295	0.929395	-0.194893	0.0629003
chr14	20373584	20373677	ENST00000262715	intron	45	-	93	ENSG00000129566	TEP1	11726	protein_coding	10775	1	NM_007110.5	NM_007110	14	q11.2	55	0	34.71	41.85	0.554594	0.971459	0.829391	-0.274797	0.142068
chr14	20373811	20374428	ENST00000262715	intron	44	-	617	ENSG00000129566	TEP1	11726	protein_coding	10775	1	NM_007110.5	NM_007110	14	q11.2	55	0	75.07	88.09	0.695362	0.948849	0.852197	-0.156835	0.0966527
chr14	20374537	20375754	ENST00000262715	intron	43	-	1217	ENSG00000129566	TEP1	11726	protein_coding	10775	1	NM_007110.5	NM_007110	14	q11.2	55	0	59.78	70.71	0.68243	0.951702	0.845425	-0.162995	0.106277
chr14	20375869	20376103	ENST00000262715	intron	42	-	234	ENSG00000129566	TEP1	11726	protein_coding	10775	1	NM_007110.5	NM_007110	14	q11.2	55	0	66.55	81.95	0.639108	0.928639	0.812081	-0.172972	0.116558
chr14	20376265	20377279	ENST00000262715	intron	41	-	1014	ENSG00000129566	TEP1	11726	protein_coding	10775	1	NM_007110.5	NM_007110	14	q11.2	55	0	31.16	45.25	0.48141	0.863931	0.688619	-0.207209	0.175312
chr14	20377493	20377599	ENST00000262715	intron	40	-	106	ENSG00000129566	TEP1	11726	protein_coding	10775	1	NM_007110.5	NM_007110	14	q11.2	55	0	45.42	49.78	0.728039	0.989418	0.912415	-0.184376	0.0770033
chr14	20377754	20378023	ENST00000262715	intron	39	-	269	ENSG00000129566	TEP1	11726	protein_coding	10775	1	NM_007110.5	NM_007110	14	q11.2	55	0	52.49	59.15	0.720871	0.980589	0.887405	-0.166534	0.093184
chr14	20378237	20378379	ENST00000262715	intron	38	-	142	ENSG00000129566	TEP1	11726	protein_coding	10775	1	NM_007110.5	NM_007110	14	q11.2	55	0	37.45	50.35	0.520745	0.908086	0.743793	-0.223049	0.164293
chr14	20378536	20378753	ENST00000262715	intron	37	-	217	ENSG00000129566	TEP1	11726	protein_coding	10775	1	NM_007110.5	NM_007110	14	q11.2	55	0	29.42	56.16	0.226028	0.802473	0.52386	-0.297832	0.278613
chr14	20378854	20378980	ENST00000262715	intron	36	-	126	ENSG00000129566	TEP1	11726	protein_coding	10775	1	NM_007110.5	NM_007110	14	q11.2	55	0	32.91	48.65	0.364102	0.908277	0.676465	-0.312363	0.231813
chr14	20379106	20379929	ENST00000262715	intron	35	-	823	ENSG00000129566	TEP1	11726	protein_coding	10775	1	NM_007110.5	NM_007110	14	q11.2	55	0	40.16	62.4	0.369178	0.864722	0.64359	-0.274412	0.221132
chr14	20380054	20380234	ENST00000262715	intron	34	-	180	ENSG00000129566	TEP1	11726	protein_coding	10775	1	NM_007110.5	NM_007110	14	q11.2	55	0	41.89	51.6	0.593503	0.948999	0.811822	-0.218319	0.137178
chr14	20380476	20380930	ENST00000262715	intron	33	-	454	ENSG00000129566	TEP1	11726	protein_coding	10775	1	NM_007110.5	NM_007110	14	q11.2	55	0	68.02	71.27	0.867934	0.991132	0.954399	-0.0864651	0.0367328
chr14	20381046	20381312	ENST00000262715	intron	32	-	266	ENSG00000129566	TEP1	11726	protein_coding	10775	1	NM_007110.5	NM_007110	14	q11.2	55	0	45.29	55.35	0.618046	0.932549	0.818248	-0.200201	0.114301
chr14	20381402	20381552	ENST00000262715	intron	31	-	150	ENSG00000129566	TEP1	11726	protein_coding	10775	1	NM_007110.5	NM_007110	14	q11.2	55	0	21.05	58.22	0.164908	0.573862	0.36156	-0.196652	0.212302
chr14	20381687	20381912	ENST00000262715	intron	30	-	225	ENSG00000129566	TEP1	11726	protein_coding	10775	1	NM_007110.5	NM_007110	14	q11.2	55	0	22.2	62.64	0.202624	0.525293	0.354406	-0.151782	0.170887
chr14	20382064	20382223	ENST00000262715	intron	29	-	159	ENSG00000129566	TEP1	11726	protein_coding	10775	1	NM_007110.5	NM_007110	14	q11.2	55	0	36.11	63.47	0.37667	0.753444	0.56893	-0.19226	0.184514
chr14	20382357	20382622	ENST00000262715	intron	28	-	265	ENSG00000129566	TEP1	11726	protein_coding	10775	1	NM_007110.5	NM_007110	14	q11.2	55	0	59.11	68.75	0.666806	0.963954	0.859782	-0.192975	0.104173
chr14	20382716	20383173	ENST00000262715	intron	27	-	457	ENSG00000129566	TEP1	11726	protein_coding	10775	1	NM_007110.5	NM_007110	14	q11.2	55	0	43.84	55.95	0.616846	0.904016	0.783557	-0.166711	0.120459
chr14	20383354	20383487	ENST00000262715	intron	26	-	133	ENSG00000129566	TEP1	11726	protein_coding	10775	1	NM_007110.5	NM_007110	14	q11.2	55	0	28.2	38.96	0.464055	0.91771	0.723819	-0.259765	0.19389
chr14	20383645	20383742	ENST00000262715	intron	25	-	97	ENSG00000129566	TEP1	11726	protein_coding	10775	1	NM_007110.5	NM_007110	14	q11.2	55	0	28.2	32.98	0.575709	0.987121	0.855064	-0.279354	0.132057
chr14	20383919	20384037	ENST00000262715	intron	24	-	118	ENSG00000129566	TEP1	11726	protein_coding	10775	1	NM_007110.5	NM_007110	14	q11.2	55	0	34.51	42.44	0.617427	0.944769	0.813148	-0.195721	0.131621
chr14	20384233	20384390	ENST00000262715	intron	23	-	157	ENSG00000129566	TEP1	11726	protein_coding	10775	1	NM_007110.5	NM_007110	14	q11.2	55	0	43.6	61.13	0.522476	0.856564	0.713234	-0.190758	0.14333
chr14	20384509	20384599	ENST00000262715	intron	22	-	90	ENSG00000129566	TEP1	11726	protein_coding	10775	1	NM_007110.5	NM_007110	14	q11.2	55	0	36.4	54.07	0.456381	0.851964	0.673201	-0.216821	0.178763
chr14	20384714	20384984	ENST00000262715	intron	21	-	270	ENSG00000129566	TEP1	11726	protein_coding	10775	1	NM_007110.5	NM_007110	14	q11.2	55	0	22.73	66.16	0.156385	0.572273	0.343561	-0.187176	0.228712
chr14	20385110	20386074	ENST00000262715	intron	20	-	964	ENSG00000129566	TEP1	11726	protein_coding	10775	1	NM_007110.5	NM_007110	14	q11.2	55	0	50.53	60	0.669941	0.948806	0.842167	-0.172226	0.106639
chr14	20386196	20386446	ENST00000262715	intron	19	-	250	ENSG00000129566	TEP1	11726	protein_coding	10775	1	NM_007110.5	NM_007110	14	q11.2	55	0	43.91	59.18	0.569603	0.883868	0.741974	-0.172371	0.141894
chr14	20386624	20387904	ENST00000262715	intron	18	-	1280	ENSG00000129566	TEP1	11726	protein_coding	10775	1	NM_007110.5	NM_007110	14	q11.2	55	0	57.44	60.95	0.812316	0.993485	0.942412	-0.130096	0.0510728
chr14	20388064	20389237	ENST00000262715	intron	17	-	1173	ENSG00000129566	TEP1	11726	protein_coding	10775	1	NM_007110.5	NM_007110	14	q11.2	55	0	65.84	76.51	0.730571	0.94878	0.860541	-0.12997	0.0882392
chr14	20389298	20389609	ENST00000262715	intron	16	-	311	ENSG00000129566	TEP1	11726	protein_coding	10775	1	NM_007110.5	NM_007110	14	q11.2	55	0	67.42	91.96	0.562108	0.878943	0.733145	-0.171037	0.145798
chr14	20389741	20390680	ENST00000262715	intron	15	-	939	ENSG00000129566	TEP1	11726	protein_coding	10775	1	NM_007110.5	NM_007110	14	q11.2	55	0	65.31	85.82	0.588982	0.886944	0.761011	-0.17203	0.125933
chr14	20390759	20390937	ENST00000262715	intron	14	-	178	ENSG00000129566	TEP1	11726	protein_coding	10775	1	NM_007110.5	NM_007110	14	q11.2	55	0	54.55	77.73	0.508537	0.854112	0.701788	-0.193251	0.152323
chr14	20391097	20391598	ENST00000262715	intron	13	-	501	ENSG00000129566	TEP1	11726	protein_coding	10775	1	NM_007110.5	NM_007110	14	q11.2	55	0	60.45	83.53	0.528861	0.869455	0.723692	-0.194831	0.145763
chr14	20391768	20395449	ENST00000262715	intron	12	-	3681	ENSG00000129566	TEP1	11726	protein_coding	10775	1	NM_007110.5	NM_007110	14	q11.2	55	0	70	87.15	0.659958	0.902253	0.803213	-0.143255	0.0990405
chr14	20395628	20395858	ENST00000262715	intron	11	-	230	ENSG00000129566	TEP1	11726	protein_coding	10775	1	NM_007110.5	NM_007110	14	q11.2	55	0	62.15	78.27	0.629011	0.924828	0.794046	-0.165035	0.130782
chr14	20395950	20396620	ENST00000262715	intron	10	-	670	ENSG00000129566	TEP1	11726	protein_coding	10775	1	NM_007110.5	NM_007110	14	q11.2	55	0	92.22	109.33	0.696026	0.949702	0.843501	-0.147476	0.106201
chr14	20396731	20400983	ENST00000262715	intron	9	-	4252	ENSG00000129566	TEP1	11726	protein_coding	10775	1	NM_007110.5	NM_007110	14	q11.2	55	0	64.76	102.55	0.450243	0.805391	0.631497	-0.181254	0.173894
chr14	20401142	20401456	ENST00000262715	intron	8	-	314	ENSG00000129566	TEP1	11726	protein_coding	10775	1	NM_007110.5	NM_007110	14	q11.2	55	0	60.84	98.55	0.445649	0.779888	0.617352	-0.171703	0.162537
chr14	20401582	20403376	ENST00000262715	intron	7	-	1794	ENSG00000129566	TEP1	11726	protein_coding	10775	1	NM_007110.5	NM_007110	14	q11.2	55	0	57.29	100.31	0.362097	0.761386	0.571129	-0.209033	0.190257
chr14	20403449	20403722	ENST00000262715	intron	6	-	273	ENSG00000129566	TEP1	11726	protein_coding	10775	1	NM_007110.5	NM_007110	14	q11.2	55	0	57.47	164.24	0.229841	0.480083	0.349915	-0.120074	0.130168
chr14	20403885	20404610	ENST00000262715	intron	5	-	725	ENSG00000129566	TEP1	11726	protein_coding	10775	1	NM_007110.5	NM_007110	14	q11.2	55	0	80.93	108.96	0.609253	0.851327	0.74275	-0.133497	0.108577
chr14	20404773	20405450	ENST00000262715	intron	4	-	677	ENSG00000129566	TEP1	11726	protein_coding	10775	1	NM_007110.5	NM_007110	14	q11.2	55	0	61.93	100.56	0.451838	0.772132	0.615851	-0.164013	0.156281
chr14	20405586	20406232	ENST00000262715	intron	3	-	646	ENSG00000129566	TEP1	11726	protein_coding	10775	1	NM_007110.5	NM_007110	14	q11.2	55	0	99.98	122.71	0.680193	0.916226	0.814767	-0.134574	0.10146
chr14	20406401	20407872	ENST00000262715	intron	2	-	1471	ENSG00000129566	TEP1	11726	protein_coding	10775	1	NM_007110.5	NM_007110	14	q11.2	55	0	42.38	129.24	0.200392	0.473711	0.327917	-0.127525	0.145794
chr14	20408464	20413404	ENST00000262715	intron	1	-	4940	ENSG00000129566	TEP1	11726	protein_coding	10775	1	NM_007110.5	NM_007110	14	q11.2	55	0	37.93	129.05	0.0533569	0.716606	0.293917	-0.24056	0.422689
chr14	20429402	20429501	ENST00000636854	intron	4	-	99	ENSG00000185271	KLHL33	31952	protein_coding	5478	1	NM_001365790.2	NM_001365790	14	q11.2	5	1	NA	NA	NA	NA	NA	NA	NA
chr14	20429670	20429794	ENST00000636854	intron	3	-	124	ENSG00000185271	KLHL33	31952	protein_coding	5478	1	NM_001365790.2	NM_001365790	14	q11.2	5	0	NA	NA	NA	NA	NA	NA	NA
chr14	20430720	20435063	ENST00000636854	intron	2	-	4343	ENSG00000185271	KLHL33	31952	protein_coding	5478	1	NM_001365790.2	NM_001365790	14	q11.2	5	0	NA	NA	NA	NA	NA	NA	NA
chr14	20435831	20436098	ENST00000636854	intron	1	-	267	ENSG00000185271	KLHL33	31952	protein_coding	5478	1	NM_001365790.2	NM_001365790	14	q11.2	5	0	NA	NA	NA	NA	NA	NA	NA
chr14	20455395	20455577	ENST00000216714	intron	1	+	182	ENSG00000100823	APEX1	587	protein_coding	1453	1	NM_001641.4	NM_001641	14	q11.2	5	0	87.75	177.36	0.365922	0.617479	0.494756	-0.128834	0.122722
chr14	20455704	20455913	ENST00000216714	intron	2	+	209	ENSG00000100823	APEX1	587	protein_coding	1453	1	NM_001641.4	NM_001641	14	q11.2	5	0	67.51	123.98	0.371677	0.714238	0.544523	-0.172846	0.169714
chr14	20456102	20456667	ENST00000216714	intron	3	+	565	ENSG00000100823	APEX1	587	protein_coding	1453	1	NM_001641.4	NM_001641	14	q11.2	5	0	150.55	181.07	0.719626	0.909454	0.831446	-0.11182	0.0780071
chr14	20456861	20456990	ENST00000216714	intron	4	+	129	ENSG00000100823	APEX1	587	protein_coding	1453	1	NM_001641.4	NM_001641	14	q11.2	5	1	106.31	135.27	0.667983	0.879756	0.78591	-0.117927	0.0938467
chr14	20458703	20459205	ENST00000250489	intron	6	-	502	ENSG00000165782	PIP4P1	19299	protein_coding	1821	1	NM_144568.4	NM_144568	14	q11.2	7	1	55.82	99.4	0.402104	0.714403	0.561569	-0.159466	0.152833
chr14	20459297	20459387	ENST00000250489	intron	5	-	90	ENSG00000165782	PIP4P1	19299	protein_coding	1821	1	NM_144568.4	NM_144568	14	q11.2	7	0	38.56	76.55	0.288928	0.724215	0.503723	-0.214795	0.220492
chr14	20459441	20459627	ENST00000250489	intron	4	-	186	ENSG00000165782	PIP4P1	19299	protein_coding	1821	1	NM_144568.4	NM_144568	14	q11.2	7	0	27.18	51.67	0.321272	0.726021	0.526031	-0.204758	0.199991
chr14	20459734	20460191	ENST00000250489	intron	3	-	457	ENSG00000165782	PIP4P1	19299	protein_coding	1821	1	NM_144568.4	NM_144568	14	q11.2	7	0	51.58	118.84	0.281552	0.592555	0.434029	-0.152476	0.158526
chr14	20460299	20460654	ENST00000250489	intron	2	-	355	ENSG00000165782	PIP4P1	19299	protein_coding	1821	1	NM_144568.4	NM_144568	14	q11.2	7	0	89.96	181	0.385474	0.613742	0.497017	-0.111543	0.116725
chr14	20460846	20461183	ENST00000250489	intron	1	-	337	ENSG00000165782	PIP4P1	19299	protein_coding	1821	1	NM_144568.4	NM_144568	14	q11.2	7	0	33.87	172.16	0.113615	0.29797	0.196736	-0.083121	0.101234
chr14	20469536	20472307	ENST00000361505	intron	1	+	2771	ENSG00000198805	PNP	7892	protein_coding	1477	1	NM_000270.4	NM_000270	14	q11.2	6	0	138.49	168.58	0.641223	0.924831	0.821509	-0.180286	0.103321
chr14	20472478	20474471	ENST00000361505	intron	2	+	1993	ENSG00000198805	PNP	7892	protein_coding	1477	1	NM_000270.4	NM_000270	14	q11.2	6	0	106.11	145.4	0.481261	0.889042	0.72978	-0.248519	0.159262
chr14	20474576	20474772	ENST00000361505	intron	3	+	196	ENSG00000198805	PNP	7892	protein_coding	1477	1	NM_000270.4	NM_000270	14	q11.2	6	0	91.42	127.69	0.465373	0.879193	0.715953	-0.250579	0.16324
chr14	20474949	20475061	ENST00000361505	intron	4	+	112	ENSG00000198805	PNP	7892	protein_coding	1477	1	NM_000270.4	NM_000270	14	q11.2	6	0	149.44	195.78	0.568899	0.887883	0.763306	-0.194407	0.124577
chr14	20475253	20476383	ENST00000361505	intron	5	+	1130	ENSG00000198805	PNP	7892	protein_coding	1477	1	NM_000270.4	NM_000270	14	q11.2	6	1	98.51	112.85	0.674298	0.962758	0.872929	-0.198631	0.0898296
chr14	20684759	20699354	ENST00000555835	intron	1	+	14595	ENSG00000258818	RNASE4	10047	protein_coding	2061	1	NM_002937.5	NM_001282192	14	q11.2	2	1	5.87	14.56	0.058452	0.827109	0.403159	-0.344707	0.42395
chr14	20781339	20781694	ENST00000304677	intron	1	+	355	ENSG00000169413	RNASE6	10048	protein_coding	844	1	NM_005615.5	NM_005615	14	q11.2	2	1	121.78	141.49	0.743773	0.95609	0.860697	-0.116924	0.0953933
chr14	20891452	20891681	ENST00000304639	intron	1	+	229	ENSG00000169397	RNASE3	10046	protein_coding	734	1	NM_002935.3	NM_002935	14	q11.2	2	1	10.53	12.04	0.284103	0.997376	0.874585	-0.590482	0.122792
chr14	20955537	20955766	ENST00000304625	intron	1	+	229	ENSG00000169385	RNASE2	10045	protein_coding	720	1	NM_002934.3	NM_002934	14	q11.2	2	1	73.22	77.31	0.82888	0.996046	0.947096	-0.118216	0.0489497
chr14	20990078	20990229	ENST00000339374	intron	1	+	151	ENSG00000165792	METTL17	19280	protein_coding	1539	1	NM_022734.3	NM_022734	14	q11.2	14	0	30.98	52.33	0.397553	0.789757	0.592012	-0.194459	0.197745
chr14	20990384	20990463	ENST00000339374	intron	2	+	79	ENSG00000165792	METTL17	19280	protein_coding	1539	1	NM_022734.3	NM_022734	14	q11.2	14	0	37.07	62.51	0.397053	0.773476	0.593025	-0.195972	0.18045
chr14	20990599	20992123	ENST00000339374	intron	3	+	1524	ENSG00000165792	METTL17	19280	protein_coding	1539	1	NM_022734.3	NM_022734	14	q11.2	14	0	31.73	129.89	0.146842	0.375155	0.244284	-0.0974416	0.130871
chr14	20992206	20992540	ENST00000339374	intron	4	+	334	ENSG00000165792	METTL17	19280	protein_coding	1539	1	NM_022734.3	NM_022734	14	q11.2	14	0	29.6	53.4	0.355247	0.750848	0.554307	-0.19906	0.19654
chr14	20992623	20993117	ENST00000339374	intron	5	+	494	ENSG00000165792	METTL17	19280	protein_coding	1539	1	NM_022734.3	NM_022734	14	q11.2	14	0	27.98	53.85	0.335857	0.723379	0.519591	-0.183735	0.203788
chr14	20993192	20993968	ENST00000339374	intron	6	+	776	ENSG00000165792	METTL17	19280	protein_coding	1539	1	NM_022734.3	NM_022734	14	q11.2	14	0	24.71	61.6	0.249832	0.574627	0.401136	-0.151305	0.173491
chr14	20994064	20994542	ENST00000339374	intron	7	+	478	ENSG00000165792	METTL17	19280	protein_coding	1539	1	NM_022734.3	NM_022734	14	q11.2	14	0	38.95	57.82	0.447425	0.851815	0.673642	-0.226218	0.178173
chr14	20994614	20994793	ENST00000339374	intron	8	+	179	ENSG00000165792	METTL17	19280	protein_coding	1539	1	NM_022734.3	NM_022734	14	q11.2	14	0	42.33	58.84	0.469528	0.905489	0.719409	-0.249881	0.186081
chr14	20994902	20995164	ENST00000339374	intron	9	+	262	ENSG00000165792	METTL17	19280	protein_coding	1539	1	NM_022734.3	NM_022734	14	q11.2	14	0	31.96	103.02	0.207587	0.424895	0.310231	-0.102644	0.114663
chr14	20995234	20995900	ENST00000339374	intron	10	+	666	ENSG00000165792	METTL17	19280	protein_coding	1539	1	NM_022734.3	NM_022734	14	q11.2	14	0	79.49	88.07	0.78212	0.972741	0.902577	-0.120457	0.0701635
chr14	20995952	20996208	ENST00000339374	intron	11	+	256	ENSG00000165792	METTL17	19280	protein_coding	1539	1	NM_022734.3	NM_022734	14	q11.2	14	0	70.36	139.44	0.378371	0.632519	0.50459	-0.126218	0.12793
chr14	20996293	20996526	ENST00000339374	intron	12	+	233	ENSG00000165792	METTL17	19280	protein_coding	1539	1	NM_022734.3	NM_022734	14	q11.2	14	0	54.58	68.82	0.596401	0.926978	0.793083	-0.196682	0.133894
chr14	20996712	20996784	ENST00000339374	intron	13	+	72	ENSG00000165792	METTL17	19280	protein_coding	1539	1	NM_022734.3	NM_022734	14	q11.2	14	1	20.04	99.24	0.0818718	0.37076	0.201935	-0.120063	0.168825
chr14	21017763	21017986	ENST00000556147	intron	15	-	223	ENSG00000165795	NDRG2	14460	protein_coding	2978	1	NM_001320329.2	NM_001320329	14	q11.2	16	1	11.15	13.73	0.528366	0.95672	0.81209	-0.283724	0.14463
chr14	21018039	21018203	ENST00000556147	intron	14	-	164	ENSG00000165795	NDRG2	14460	protein_coding	2978	1	NM_001320329.2	NM_001320329	14	q11.2	16	0	9.85	11.65	0.56746	0.973375	0.845494	-0.278034	0.127881
chr14	21018240	21018456	ENST00000556147	intron	13	-	216	ENSG00000165795	NDRG2	14460	protein_coding	2978	1	NM_001320329.2	NM_001320329	14	q11.2	16	0	9.02	12.51	0.359847	0.944678	0.721023	-0.361176	0.223655
chr14	21018505	21018762	ENST00000556147	intron	12	-	257	ENSG00000165795	NDRG2	14460	protein_coding	2978	1	NM_001320329.2	NM_001320329	14	q11.2	16	0	10.95	13.65	0.436118	0.978095	0.802198	-0.36608	0.175897
chr14	21018815	21019115	ENST00000556147	intron	11	-	300	ENSG00000165795	NDRG2	14460	protein_coding	2978	1	NM_001320329.2	NM_001320329	14	q11.2	16	0	11.56	12.47	0.663477	0.993233	0.927025	-0.263547	0.0662078
chr14	21019161	21019638	ENST00000556147	intron	10	-	477	ENSG00000165795	NDRG2	14460	protein_coding	2978	1	NM_001320329.2	NM_001320329	14	q11.2	16	0	15.36	17.64	0.605403	0.980203	0.870748	-0.265345	0.109455
chr14	21019743	21019919	ENST00000556147	intron	9	-	176	ENSG00000165795	NDRG2	14460	protein_coding	2978	1	NM_001320329.2	NM_001320329	14	q11.2	16	0	20.87	23.15	0.634148	0.992828	0.901512	-0.267364	0.0913157
chr14	21019977	21020495	ENST00000556147	intron	8	-	518	ENSG00000165795	NDRG2	14460	protein_coding	2978	1	NM_001320329.2	NM_001320329	14	q11.2	16	0	17.09	23.04	0.439472	0.938578	0.741753	-0.302281	0.196824
chr14	21020583	21020783	ENST00000556147	intron	7	-	200	ENSG00000165795	NDRG2	14460	protein_coding	2978	1	NM_001320329.2	NM_001320329	14	q11.2	16	0	13	16.05	0.438991	0.9818	0.809969	-0.370977	0.171831
chr14	21020845	21021816	ENST00000556147	intron	6	-	971	ENSG00000165795	NDRG2	14460	protein_coding	2978	1	NM_001320329.2	NM_001320329	14	q11.2	16	0	10.18	14.31	0.257435	0.97657	0.711391	-0.453956	0.265179
chr14	21021880	21022061	ENST00000556147	intron	5	-	181	ENSG00000165795	NDRG2	14460	protein_coding	2978	1	NM_001320329.2	NM_001320329	14	q11.2	16	0	8.96	10.42	0.541803	0.983118	0.859885	-0.318081	0.123233
chr14	21022183	21022391	ENST00000556147	intron	4	-	208	ENSG00000165795	NDRG2	14460	protein_coding	2978	1	NM_001320329.2	NM_001320329	14	q11.2	16	0	NA	NA	NA	NA	NA	NA	NA
chr14	21022498	21022863	ENST00000556147	intron	3	-	365	ENSG00000165795	NDRG2	14460	protein_coding	2978	1	NM_001320329.2	NM_001320329	14	q11.2	16	0	NA	NA	NA	NA	NA	NA	NA
chr14	21022906	21023240	ENST00000556147	intron	2	-	334	ENSG00000165795	NDRG2	14460	protein_coding	2978	1	NM_001320329.2	NM_001320329	14	q11.2	16	0	NA	NA	NA	NA	NA	NA	NA
chr14	21023322	21024029	ENST00000556147	intron	1	-	707	ENSG00000165795	NDRG2	14460	protein_coding	2978	1	NM_001320329.2	NM_001320329	14	q11.2	16	0	NA	NA	NA	NA	NA	NA	NA
chr14	21070400	21073044	ENST00000298694	intron	1	+	2644	ENSG00000165801	ARHGEF40	25516	protein_coding	5893	1	NM_018071.5	NM_001278529	14	q11.2	24	0	29.13	57.95	0.255671	0.747526	0.502675	-0.247003	0.244851
chr14	21073243	21073931	ENST00000298694	intron	2	+	688	ENSG00000165801	ARHGEF40	25516	protein_coding	5893	1	NM_018071.5	NM_001278529	14	q11.2	24	0	36.33	65.75	0.270277	0.808903	0.552548	-0.28227	0.256356
chr14	21075181	21075331	ENST00000298694	intron	3	+	150	ENSG00000165801	ARHGEF40	25516	protein_coding	5893	1	NM_018071.5	NM_001278529	14	q11.2	24	0	87.98	116.18	0.561379	0.914868	0.757273	-0.195895	0.157594
chr14	21075500	21075644	ENST00000298694	intron	4	+	144	ENSG00000165801	ARHGEF40	25516	protein_coding	5893	1	NM_018071.5	NM_001278529	14	q11.2	24	0	75.85	108.24	0.525246	0.860819	0.700758	-0.175511	0.160061
chr14	21075766	21076359	ENST00000298694	intron	5	+	593	ENSG00000165801	ARHGEF40	25516	protein_coding	5893	1	NM_018071.5	NM_001278529	14	q11.2	24	0	42.45	74.05	0.346584	0.807189	0.573261	-0.226677	0.233928
chr14	21076457	21076562	ENST00000298694	intron	6	+	105	ENSG00000165801	ARHGEF40	25516	protein_coding	5893	1	NM_018071.5	NM_001278529	14	q11.2	24	0	39.73	50.96	0.583452	0.918316	0.779631	-0.196179	0.138685
chr14	21076644	21076773	ENST00000298694	intron	7	+	129	ENSG00000165801	ARHGEF40	25516	protein_coding	5893	1	NM_018071.5	NM_001278529	14	q11.2	24	0	30.42	49.93	0.342958	0.85341	0.609253	-0.266295	0.244157
chr14	21076891	21078176	ENST00000298694	intron	8	+	1285	ENSG00000165801	ARHGEF40	25516	protein_coding	5893	1	NM_018071.5	NM_001278529	14	q11.2	24	0	68	97.58	0.505943	0.861098	0.696864	-0.190921	0.164234
chr14	21078273	21078372	ENST00000298694	intron	9	+	99	ENSG00000165801	ARHGEF40	25516	protein_coding	5893	1	NM_018071.5	NM_001278529	14	q11.2	24	0	55.89	64.13	0.676242	0.975306	0.871511	-0.195269	0.103795
chr14	21078489	21078883	ENST00000298694	intron	10	+	394	ENSG00000165801	ARHGEF40	25516	protein_coding	5893	1	NM_018071.5	NM_001278529	14	q11.2	24	0	32.27	42.22	0.535385	0.935332	0.76433	-0.228945	0.171003
chr14	21079011	21080659	ENST00000298694	intron	11	+	1648	ENSG00000165801	ARHGEF40	25516	protein_coding	5893	1	NM_018071.5	NM_001278529	14	q11.2	24	0	35.71	46.05	0.528584	0.945126	0.775461	-0.246878	0.169664
chr14	21080783	21080872	ENST00000298694	intron	12	+	89	ENSG00000165801	ARHGEF40	25516	protein_coding	5893	1	NM_018071.5	NM_001278529	14	q11.2	24	0	41.98	46.67	0.694621	0.989442	0.899507	-0.204886	0.0899347
chr14	21081017	21081508	ENST00000298694	intron	13	+	491	ENSG00000165801	ARHGEF40	25516	protein_coding	5893	1	NM_018071.5	NM_001278529	14	q11.2	24	0	71.04	94.33	0.558828	0.903158	0.753101	-0.194273	0.150057
chr14	21082120	21082243	ENST00000298694	intron	14	+	123	ENSG00000165801	ARHGEF40	25516	protein_coding	5893	1	NM_018071.5	NM_001278529	14	q11.2	24	0	41.53	63.78	0.408956	0.877974	0.651145	-0.242189	0.22683
chr14	21082479	21082830	ENST00000298694	intron	15	+	351	ENSG00000165801	ARHGEF40	25516	protein_coding	5893	1	NM_018071.5	NM_001278529	14	q11.2	24	0	40.44	51.6	0.520657	0.954733	0.783721	-0.263064	0.171012
chr14	21082918	21083834	ENST00000298694	intron	16	+	916	ENSG00000165801	ARHGEF40	25516	protein_coding	5893	1	NM_018071.5	NM_001278529	14	q11.2	24	0	35.6	58.76	0.337936	0.847443	0.605854	-0.267918	0.241589
chr14	21084051	21084752	ENST00000298694	intron	17	+	701	ENSG00000165801	ARHGEF40	25516	protein_coding	5893	1	NM_018071.5	NM_001278529	14	q11.2	24	0	55.11	68.69	0.553232	0.964697	0.8023	-0.249068	0.162397
chr14	21084924	21085688	ENST00000298694	intron	18	+	764	ENSG00000165801	ARHGEF40	25516	protein_coding	5893	1	NM_018071.5	NM_001278529	14	q11.2	24	0	64.64	158.22	0.257846	0.609303	0.408545	-0.150699	0.200758
chr14	21085867	21087000	ENST00000298694	intron	19	+	1133	ENSG00000165801	ARHGEF40	25516	protein_coding	5893	1	NM_018071.5	NM_001278529	14	q11.2	24	0	82.65	301.78	0.121755	0.484212	0.273875	-0.15212	0.210337
chr14	21087106	21087319	ENST00000298694	intron	20	+	213	ENSG00000165801	ARHGEF40	25516	protein_coding	5893	1	NM_018071.5	NM_001278529	14	q11.2	24	0	83.91	282.04	0.162121	0.450093	0.297511	-0.13539	0.152582
chr14	21087464	21087967	ENST00000298694	intron	21	+	503	ENSG00000165801	ARHGEF40	25516	protein_coding	5893	1	NM_018071.5	NM_001278529	14	q11.2	24	0	118.82	262.98	0.310598	0.599886	0.451821	-0.141223	0.148064
chr14	21088099	21088829	ENST00000298694	intron	22	+	730	ENSG00000165801	ARHGEF40	25516	protein_coding	5893	1	NM_018071.5	NM_001278529	14	q11.2	24	0	137.44	207.4	0.517352	0.787778	0.662681	-0.145329	0.125097
chr14	21088877	21089013	ENST00000298694	intron	23	+	136	ENSG00000165801	ARHGEF40	25516	protein_coding	5893	1	NM_018071.5	NM_001278529	14	q11.2	24	1	100.42	309.62	0.192632	0.473021	0.324333	-0.131701	0.148688
chr14	21091141	21091410	ENST00000360947	intron	4	-	269	ENSG00000165804	ZNF219	13011	protein_coding	3055	1	NM_016423.3	NM_016423	14	q11.2	5	1	NA	NA	NA	NA	NA	NA	NA
chr14	21091543	21091864	ENST00000360947	intron	3	-	321	ENSG00000165804	ZNF219	13011	protein_coding	3055	1	NM_016423.3	NM_016423	14	q11.2	5	0	NA	NA	NA	NA	NA	NA	NA
chr14	21093291	21093585	ENST00000360947	intron	2	-	294	ENSG00000165804	ZNF219	13011	protein_coding	3055	1	NM_016423.3	NM_016423	14	q11.2	5	0	NA	NA	NA	NA	NA	NA	NA
chr14	21093675	21098311	ENST00000360947	intron	1	-	4636	ENSG00000165804	ZNF219	13011	protein_coding	3055	1	NM_016423.3	NM_016423	14	q11.2	5	0	NA	NA	NA	NA	NA	NA	NA
chr14	21280160	21287938	ENST00000400017	intron	1	+	7778	ENSG00000092200	RPGRIP1	13436	protein_coding	4061	1	NM_020366.4	NM_020366	14	q11.2	25	0	NA	NA	NA	NA	NA	NA	NA
chr14	21288062	21294676	ENST00000400017	intron	2	+	6614	ENSG00000092200	RPGRIP1	13436	protein_coding	4061	1	NM_020366.4	NM_020366	14	q11.2	25	0	NA	NA	NA	NA	NA	NA	NA
chr14	21294810	21300965	ENST00000400017	intron	3	+	6155	ENSG00000092200	RPGRIP1	13436	protein_coding	4061	1	NM_020366.4	NM_020366	14	q11.2	25	0	NA	NA	NA	NA	NA	NA	NA
chr14	21301238	21302487	ENST00000400017	intron	4	+	1249	ENSG00000092200	RPGRIP1	13436	protein_coding	4061	1	NM_020366.4	NM_020366	14	q11.2	25	0	NA	NA	NA	NA	NA	NA	NA
chr14	21302585	21303330	ENST00000400017	intron	5	+	745	ENSG00000092200	RPGRIP1	13436	protein_coding	4061	1	NM_020366.4	NM_020366	14	q11.2	25	0	NA	NA	NA	NA	NA	NA	NA
chr14	21303544	21307730	ENST00000400017	intron	6	+	4186	ENSG00000092200	RPGRIP1	13436	protein_coding	4061	1	NM_020366.4	NM_020366	14	q11.2	25	0	NA	NA	NA	NA	NA	NA	NA
chr14	21307837	21310583	ENST00000400017	intron	7	+	2746	ENSG00000092200	RPGRIP1	13436	protein_coding	4061	1	NM_020366.4	NM_020366	14	q11.2	25	0	NA	NA	NA	NA	NA	NA	NA
chr14	21310608	21311823	ENST00000400017	intron	8	+	1215	ENSG00000092200	RPGRIP1	13436	protein_coding	4061	1	NM_020366.4	NM_020366	14	q11.2	25	0	NA	NA	NA	NA	NA	NA	NA
chr14	21311971	21312432	ENST00000400017	intron	9	+	461	ENSG00000092200	RPGRIP1	13436	protein_coding	4061	1	NM_020366.4	NM_020366	14	q11.2	25	0	NA	NA	NA	NA	NA	NA	NA
chr14	21312507	21317695	ENST00000400017	intron	10	+	5188	ENSG00000092200	RPGRIP1	13436	protein_coding	4061	1	NM_020366.4	NM_020366	14	q11.2	25	0	NA	NA	NA	NA	NA	NA	NA
chr14	21317851	21320016	ENST00000400017	intron	11	+	2165	ENSG00000092200	RPGRIP1	13436	protein_coding	4061	1	NM_020366.4	NM_020366	14	q11.2	25	0	NA	NA	NA	NA	NA	NA	NA
chr14	21320178	21321258	ENST00000400017	intron	12	+	1080	ENSG00000092200	RPGRIP1	13436	protein_coding	4061	1	NM_020366.4	NM_020366	14	q11.2	25	0	7.05	16.67	0.128326	0.757545	0.422915	-0.294589	0.33463
chr14	21321403	21321853	ENST00000400017	intron	13	+	450	ENSG00000092200	RPGRIP1	13436	protein_coding	4061	1	NM_020366.4	NM_020366	14	q11.2	25	0	NA	NA	NA	NA	NA	NA	NA
chr14	21322005	21324617	ENST00000400017	intron	14	+	2612	ENSG00000092200	RPGRIP1	13436	protein_coding	4061	1	NM_020366.4	NM_020366	14	q11.2	25	0	NA	NA	NA	NA	NA	NA	NA
chr14	21325071	21325231	ENST00000400017	intron	15	+	160	ENSG00000092200	RPGRIP1	13436	protein_coding	4061	1	NM_020366.4	NM_020366	14	q11.2	25	0	3.44	18.2	0.024164	0.505855	0.189011	-0.164847	0.316844
chr14	21325384	21325830	ENST00000400017	intron	16	+	446	ENSG00000092200	RPGRIP1	13436	protein_coding	4061	1	NM_020366.4	NM_020366	14	q11.2	25	0	NA	NA	NA	NA	NA	NA	NA
chr14	21326174	21327622	ENST00000400017	intron	17	+	1448	ENSG00000092200	RPGRIP1	13436	protein_coding	4061	1	NM_020366.4	NM_020366	14	q11.2	25	0	10.55	15.07	0.379285	0.932042	0.700066	-0.320781	0.231975
chr14	21327808	21328423	ENST00000400017	intron	18	+	615	ENSG00000092200	RPGRIP1	13436	protein_coding	4061	1	NM_020366.4	NM_020366	14	q11.2	25	0	10.4	11.73	0.598578	0.987918	0.886616	-0.288037	0.101303
chr14	21328628	21330248	ENST00000400017	intron	19	+	1620	ENSG00000092200	RPGRIP1	13436	protein_coding	4061	1	NM_020366.4	NM_020366	14	q11.2	25	0	8.45	12.98	0.212163	0.965219	0.651002	-0.438838	0.314217
chr14	21330388	21334604	ENST00000400017	intron	20	+	4216	ENSG00000092200	RPGRIP1	13436	protein_coding	4061	1	NM_020366.4	NM_020366	14	q11.2	25	0	NA	NA	NA	NA	NA	NA	NA
chr14	21334706	21343035	ENST00000400017	intron	21	+	8329	ENSG00000092200	RPGRIP1	13436	protein_coding	4061	1	NM_020366.4	NM_020366	14	q11.2	25	0	NA	NA	NA	NA	NA	NA	NA
chr14	21343229	21345112	ENST00000400017	intron	22	+	1883	ENSG00000092200	RPGRIP1	13436	protein_coding	4061	1	NM_020366.4	NM_020366	14	q11.2	25	0	6.95	11.35	0.113017	0.954155	0.612335	-0.499318	0.341821
chr14	21345198	21348171	ENST00000400017	intron	23	+	2973	ENSG00000092200	RPGRIP1	13436	protein_coding	4061	1	NM_020366.4	NM_020366	14	q11.2	25	0	NA	NA	NA	NA	NA	NA	NA
chr14	21348303	21351103	ENST00000400017	intron	24	+	2800	ENSG00000092200	RPGRIP1	13436	protein_coding	4061	1	NM_020366.4	NM_020366	14	q11.2	25	1	NA	NA	NA	NA	NA	NA	NA
chr14	21386177	21390946	ENST00000646647	intron	37	-	4769	ENSG00000100888	CHD8	20153	protein_coding	8467	1	NM_001170629.2	NM_001170629	14	q11.2	38	1	62.49	98.47	0.486884	0.772754	0.63461	-0.147725	0.138144
chr14	21391064	21391462	ENST00000646647	intron	36	-	398	ENSG00000100888	CHD8	20153	protein_coding	8467	1	NM_001170629.2	NM_001170629	14	q11.2	38	0	121.16	163.93	0.58045	0.876119	0.739096	-0.158646	0.137023
chr14	21391643	21391832	ENST00000646647	intron	35	-	189	ENSG00000100888	CHD8	20153	protein_coding	8467	1	NM_001170629.2	NM_001170629	14	q11.2	38	0	83.96	103.71	0.595906	0.96571	0.809565	-0.21366	0.156145
chr14	21391947	21392506	ENST00000646647	intron	34	-	559	ENSG00000100888	CHD8	20153	protein_coding	8467	1	NM_001170629.2	NM_001170629	14	q11.2	38	0	66.87	88.93	0.578606	0.888175	0.75194	-0.173334	0.136236
chr14	21392810	21393105	ENST00000646647	intron	33	-	295	ENSG00000100888	CHD8	20153	protein_coding	8467	1	NM_001170629.2	NM_001170629	14	q11.2	38	0	61.42	82.11	0.58941	0.877538	0.748021	-0.158611	0.129517
chr14	21393255	21393475	ENST00000646647	intron	32	-	220	ENSG00000100888	CHD8	20153	protein_coding	8467	1	NM_001170629.2	NM_001170629	14	q11.2	38	0	74.53	108.85	0.551458	0.807951	0.684704	-0.133246	0.123247
chr14	21394196	21394276	ENST00000646647	intron	31	-	80	ENSG00000100888	CHD8	20153	protein_coding	8467	1	NM_001170629.2	NM_001170629	14	q11.2	38	0	120.31	138.95	0.718553	0.957076	0.865851	-0.147298	0.0912246
chr14	21394486	21394911	ENST00000646647	intron	30	-	425	ENSG00000100888	CHD8	20153	protein_coding	8467	1	NM_001170629.2	NM_001170629	14	q11.2	38	0	88.35	100.56	0.750562	0.957868	0.87858	-0.128018	0.0792884
chr14	21395120	21395297	ENST00000646647	intron	29	-	177	ENSG00000100888	CHD8	20153	protein_coding	8467	1	NM_001170629.2	NM_001170629	14	q11.2	38	0	80.33	96.84	0.693229	0.930957	0.829513	-0.136283	0.101445
chr14	21395353	21395816	ENST00000646647	intron	28	-	463	ENSG00000100888	CHD8	20153	protein_coding	8467	1	NM_001170629.2	NM_001170629	14	q11.2	38	0	71.82	90.16	0.652007	0.905614	0.796584	-0.144577	0.10903
chr14	21395893	21397822	ENST00000646647	intron	27	-	1929	ENSG00000100888	CHD8	20153	protein_coding	8467	1	NM_001170629.2	NM_001170629	14	q11.2	38	0	72.36	83.13	0.7504	0.952542	0.870444	-0.120044	0.0820986
chr14	21397953	21399601	ENST00000646647	intron	26	-	1648	ENSG00000100888	CHD8	20153	protein_coding	8467	1	NM_001170629.2	NM_001170629	14	q11.2	38	0	79.56	86.25	0.821213	0.977724	0.922435	-0.101222	0.0552892
chr14	21399706	21399980	ENST00000646647	intron	25	-	274	ENSG00000100888	CHD8	20153	protein_coding	8467	1	NM_001170629.2	NM_001170629	14	q11.2	38	0	63.56	77.15	0.675862	0.927384	0.82385	-0.147988	0.103535
chr14	21400071	21400150	ENST00000646647	intron	24	-	79	ENSG00000100888	CHD8	20153	protein_coding	8467	1	NM_001170629.2	NM_001170629	14	q11.2	38	0	81.84	97.05	0.661129	0.961935	0.843277	-0.182148	0.118659
chr14	21400308	21400412	ENST00000646647	intron	23	-	104	ENSG00000100888	CHD8	20153	protein_coding	8467	1	NM_001170629.2	NM_001170629	14	q11.2	38	0	46.07	66.85	0.509773	0.847037	0.689155	-0.179382	0.157882
chr14	21400613	21400874	ENST00000646647	intron	22	-	261	ENSG00000100888	CHD8	20153	protein_coding	8467	1	NM_001170629.2	NM_001170629	14	q11.2	38	0	45.44	62.53	0.539882	0.880149	0.726691	-0.186809	0.153458
chr14	21401072	21401402	ENST00000646647	intron	21	-	330	ENSG00000100888	CHD8	20153	protein_coding	8467	1	NM_001170629.2	NM_001170629	14	q11.2	38	0	79.09	88.62	0.796958	0.953927	0.892462	-0.0955042	0.0614644
chr14	21401514	21401956	ENST00000646647	intron	20	-	442	ENSG00000100888	CHD8	20153	protein_coding	8467	1	NM_001170629.2	NM_001170629	14	q11.2	38	0	103.04	115	0.797519	0.959683	0.896	-0.0984809	0.0636826
chr14	21402137	21402335	ENST00000646647	intron	19	-	198	ENSG00000100888	CHD8	20153	protein_coding	8467	1	NM_001170629.2	NM_001170629	14	q11.2	38	0	73.04	83.33	0.701059	0.974857	0.876515	-0.175456	0.0983423
chr14	21402504	21403016	ENST00000646647	intron	18	-	512	ENSG00000100888	CHD8	20153	protein_coding	8467	1	NM_001170629.2	NM_001170629	14	q11.2	38	0	39.24	43.64	0.74092	0.98051	0.899175	-0.158255	0.081335
chr14	21403213	21403452	ENST00000646647	intron	17	-	239	ENSG00000100888	CHD8	20153	protein_coding	8467	1	NM_001170629.2	NM_001170629	14	q11.2	38	0	64.8	72.62	0.746363	0.970278	0.892316	-0.145953	0.0779619
chr14	21403664	21405208	ENST00000646647	intron	16	-	1544	ENSG00000100888	CHD8	20153	protein_coding	8467	1	NM_001170629.2	NM_001170629	14	q11.2	38	0	88.29	100.35	0.752813	0.958358	0.879821	-0.127008	0.0785376
chr14	21405465	21405720	ENST00000646647	intron	15	-	255	ENSG00000100888	CHD8	20153	protein_coding	8467	1	NM_001170629.2	NM_001170629	14	q11.2	38	0	111.82	127.51	0.765516	0.94788	0.876951	-0.111435	0.0709297
chr14	21405865	21406855	ENST00000646647	intron	14	-	990	ENSG00000100888	CHD8	20153	protein_coding	8467	1	NM_001170629.2	NM_001170629	14	q11.2	38	0	63.84	72.38	0.749196	0.958383	0.882012	-0.132816	0.076371
chr14	21407033	21408311	ENST00000646647	intron	13	-	1278	ENSG00000100888	CHD8	20153	protein_coding	8467	1	NM_001170629.2	NM_001170629	14	q11.2	38	0	53.65	71.53	0.561889	0.906675	0.750035	-0.188146	0.15664
chr14	21408556	21408703	ENST00000646647	intron	12	-	147	ENSG00000100888	CHD8	20153	protein_coding	8467	1	NM_001170629.2	NM_001170629	14	q11.2	38	0	103.84	134	0.630039	0.891477	0.774925	-0.144886	0.116552
chr14	21408826	21409850	ENST00000646647	intron	11	-	1024	ENSG00000100888	CHD8	20153	protein_coding	8467	1	NM_001170629.2	NM_001170629	14	q11.2	38	0	115.58	135.75	0.739668	0.930217	0.851418	-0.11175	0.0787986
chr14	21409989	21412912	ENST00000646647	intron	10	-	2923	ENSG00000100888	CHD8	20153	protein_coding	8467	1	NM_001170629.2	NM_001170629	14	q11.2	38	0	107.95	128.22	0.732262	0.920686	0.841912	-0.10965	0.0787732
chr14	21412997	21414300	ENST00000646647	intron	9	-	1303	ENSG00000100888	CHD8	20153	protein_coding	8467	1	NM_001170629.2	NM_001170629	14	q11.2	38	0	95.91	139.36	0.556227	0.803219	0.688218	-0.131991	0.115002
chr14	21414419	21414937	ENST00000646647	intron	8	-	518	ENSG00000100888	CHD8	20153	protein_coding	8467	1	NM_001170629.2	NM_001170629	14	q11.2	38	0	71.22	100.55	0.548628	0.84258	0.708304	-0.159676	0.134276
chr14	21414994	21415573	ENST00000646647	intron	7	-	579	ENSG00000100888	CHD8	20153	protein_coding	8467	1	NM_001170629.2	NM_001170629	14	q11.2	38	0	66.98	80.78	0.700858	0.921678	0.829166	-0.128308	0.0925125
chr14	21415643	21415724	ENST00000646647	intron	6	-	81	ENSG00000100888	CHD8	20153	protein_coding	8467	1	NM_001170629.2	NM_001170629	14	q11.2	38	0	51.44	57.73	0.727534	0.976231	0.891045	-0.163511	0.0851866
chr14	21415908	21426127	ENST00000646647	intron	5	-	10219	ENSG00000100888	CHD8	20153	protein_coding	8467	1	NM_001170629.2	NM_001170629	14	q11.2	38	0	84.6	128.09	0.506329	0.780892	0.660473	-0.154144	0.120419
chr14	21426243	21427868	ENST00000646647	intron	4	-	1625	ENSG00000100888	CHD8	20153	protein_coding	8467	1	NM_001170629.2	NM_001170629	14	q11.2	38	0	66.71	106.89	0.436394	0.798513	0.6241	-0.187706	0.174413
chr14	21428255	21428963	ENST00000646647	intron	3	-	708	ENSG00000100888	CHD8	20153	protein_coding	8467	1	NM_001170629.2	NM_001170629	14	q11.2	38	0	54.47	73.36	0.595623	0.864275	0.742503	-0.14688	0.121773
chr14	21429336	21430800	ENST00000646647	intron	2	-	1464	ENSG00000100888	CHD8	20153	protein_coding	8467	1	NM_001170629.2	NM_001170629	14	q11.2	38	0	40.65	89.69	0.283004	0.633346	0.453228	-0.170224	0.180118
chr14	21431859	21456031	ENST00000646647	intron	1	-	24172	ENSG00000100888	CHD8	20153	protein_coding	8467	1	NM_001170629.2	NM_001170629	14	q11.2	38	0	27.09	108.95	0.143612	0.372266	0.248646	-0.105034	0.12362
chr14	21461304	21462349	ENST00000397762	intron	7	-	1045	ENSG00000129472	RAB2B	20246	protein_coding	2914	1	NM_032846.4	NM_032846	14	q11.2	8	1	394.47	426.02	0.830132	0.979248	0.925942	-0.09581	0.0533058
chr14	21462419	21463655	ENST00000397762	intron	6	-	1236	ENSG00000129472	RAB2B	20246	protein_coding	2914	1	NM_032846.4	NM_032846	14	q11.2	8	0	500.33	524.33	0.901903	0.98919	0.954227	-0.0523244	0.0349628
chr14	21463768	21468356	ENST00000397762	intron	5	-	4588	ENSG00000129472	RAB2B	20246	protein_coding	2914	1	NM_032846.4	NM_032846	14	q11.2	8	0	343.24	382.91	0.774668	0.956784	0.896399	-0.12173	0.0603854
chr14	21468450	21468669	ENST00000397762	intron	4	-	219	ENSG00000129472	RAB2B	20246	protein_coding	2914	1	NM_032846.4	NM_032846	14	q11.2	8	0	202.33	240.58	0.630447	0.936617	0.841009	-0.210563	0.0956082
chr14	21468753	21474866	ENST00000397762	intron	3	-	6113	ENSG00000129472	RAB2B	20246	protein_coding	2914	1	NM_032846.4	NM_032846	14	q11.2	8	0	267.25	369.07	0.50812	0.845788	0.724117	-0.215997	0.121671
chr14	21474935	21476527	ENST00000397762	intron	2	-	1592	ENSG00000129472	RAB2B	20246	protein_coding	2914	1	NM_032846.4	NM_032846	14	q11.2	8	0	333.49	343.44	0.903214	0.994517	0.971028	-0.0678148	0.023489
chr14	21476600	21476826	ENST00000397762	intron	1	-	226	ENSG00000129472	RAB2B	20246	protein_coding	2914	1	NM_032846.4	NM_032846	14	q11.2	8	0	46.45	247.84	0.0926742	0.39533	0.187419	-0.0947451	0.207911
chr14	21498370	21499024	ENST00000298717	intron	10	-	654	ENSG00000165819	METTL3	17563	protein_coding	1980	1	NM_019852.5	NM_019852	14	q11.2	11	1	71.24	283.2	0.135001	0.390904	0.251554	-0.116552	0.139351
chr14	21499138	21499305	ENST00000298717	intron	9	-	167	ENSG00000165819	METTL3	17563	protein_coding	1980	1	NM_019852.5	NM_019852	14	q11.2	11	0	32.2	255.33	0.0627591	0.214409	0.126111	-0.0633522	0.0882972
chr14	21499372	21499491	ENST00000298717	intron	8	-	119	ENSG00000165819	METTL3	17563	protein_coding	1980	1	NM_019852.5	NM_019852	14	q11.2	11	0	21.95	178.35	0.0425353	0.247578	0.123073	-0.0805373	0.124506
chr14	21499601	21499763	ENST00000298717	intron	7	-	162	ENSG00000165819	METTL3	17563	protein_coding	1980	1	NM_019852.5	NM_019852	14	q11.2	11	0	58.27	155.85	0.19524	0.588571	0.373885	-0.178645	0.214686
chr14	21499803	21500494	ENST00000298717	intron	6	-	691	ENSG00000165819	METTL3	17563	protein_coding	1980	1	NM_019852.5	NM_019852	14	q11.2	11	0	59.38	173.6	0.205084	0.501404	0.342051	-0.136967	0.159354
chr14	21500683	21500912	ENST00000298717	intron	5	-	229	ENSG00000165819	METTL3	17563	protein_coding	1980	1	NM_019852.5	NM_019852	14	q11.2	11	0	29.51	132.44	0.0893688	0.425213	0.222818	-0.133449	0.202395
chr14	21501130	21501727	ENST00000298717	intron	4	-	597	ENSG00000165819	METTL3	17563	protein_coding	1980	1	NM_019852.5	NM_019852	14	q11.2	11	0	33.73	97.35	0.18404	0.526892	0.346482	-0.162442	0.18041
chr14	21501904	21503172	ENST00000298717	intron	3	-	1268	ENSG00000165819	METTL3	17563	protein_coding	1980	1	NM_019852.5	NM_019852	14	q11.2	11	0	42.65	110.67	0.168407	0.634673	0.38538	-0.216973	0.249294
chr14	21503578	21503663	ENST00000298717	intron	2	-	85	ENSG00000165819	METTL3	17563	protein_coding	1980	1	NM_019852.5	NM_019852	14	q11.2	11	0	34.62	83.27	0.227405	0.626698	0.415756	-0.188351	0.210942
chr14	21503882	21511123	ENST00000298717	intron	1	-	7241	ENSG00000165819	METTL3	17563	protein_coding	1980	1	NM_019852.5	NM_019852	14	q11.2	11	0	30.44	89.82	0.162087	0.533495	0.3389	-0.176813	0.194595
chr14	21525655	21526060	ENST00000537235	intron	1	-	405	ENSG00000165821	SALL2	10526	protein_coding	4861	1	NM_001364564.1	NM_001364564	14	q11.2	2	1	NA	NA	NA	NA	NA	NA	NA
chr14	22565138	22575058	ENST00000250498	intron	2	-	9920	ENSG00000129562	DAD1	2664	protein_coding	684	1	NM_001344.4	NM_001344	14	q11.2	3	1	145.25	160.42	0.785645	0.974323	0.905436	-0.119791	0.0688875
chr14	22575234	22588946	ENST00000250498	intron	1	-	13712	ENSG00000129562	DAD1	2664	protein_coding	684	1	NM_001344.4	NM_001344	14	q11.2	3	0	229.85	251.82	0.841461	0.963518	0.912755	-0.0712946	0.0507632
chr14	22598330	22601666	ENST00000428304	intron	1	+	3336	ENSG00000100439	ABHD4	20154	protein_coding	3051	1	NM_022060.3	NM_001392009	14	q11.2	7	0	41.09	53.89	0.536827	0.920678	0.762479	-0.225652	0.158199
chr14	22601756	22603389	ENST00000428304	intron	2	+	1633	ENSG00000100439	ABHD4	20154	protein_coding	3051	1	NM_022060.3	NM_001392009	14	q11.2	7	0	62.45	95.82	0.481033	0.801571	0.651743	-0.17071	0.149828
chr14	22603763	22603924	ENST00000428304	intron	3	+	161	ENSG00000100439	ABHD4	20154	protein_coding	3051	1	NM_022060.3	NM_001392009	14	q11.2	7	0	53.64	110.47	0.318444	0.656321	0.485562	-0.167118	0.170759
chr14	22604080	22606421	ENST00000428304	intron	4	+	2341	ENSG00000100439	ABHD4	20154	protein_coding	3051	1	NM_022060.3	NM_001392009	14	q11.2	7	0	48.35	78.49	0.380799	0.828155	0.616002	-0.235203	0.212153
chr14	22606534	22609723	ENST00000428304	intron	5	+	3189	ENSG00000100439	ABHD4	20154	protein_coding	3051	1	NM_022060.3	NM_001392009	14	q11.2	7	0	39.76	53	0.542765	0.89239	0.750189	-0.207424	0.142201
chr14	22609911	22610858	ENST00000428304	intron	6	+	947	ENSG00000100439	ABHD4	20154	protein_coding	3051	1	NM_022060.3	NM_001392009	14	q11.2	7	1	53.71	82.89	0.487369	0.788997	0.647967	-0.160598	0.14103
chr14	22766765	22767247	ENST00000612549	intron	1	+	482	ENSG00000155463	OXA1L	8526	protein_coding	2806	1	NM_005015.5	NM_005015	14	q11.2	10	0	131.11	176.15	0.581884	0.866249	0.744309	-0.162425	0.121941
chr14	22767410	22767957	ENST00000612549	intron	2	+	547	ENSG00000155463	OXA1L	8526	protein_coding	2806	1	NM_005015.5	NM_005015	14	q11.2	10	0	152.62	193.25	0.667135	0.878667	0.789754	-0.122619	0.0889124
chr14	22768172	22769790	ENST00000612549	intron	3	+	1618	ENSG00000155463	OXA1L	8526	protein_coding	2806	1	NM_005015.5	NM_005015	14	q11.2	10	0	189.51	282.09	0.554725	0.778208	0.671807	-0.117082	0.106401
chr14	22769935	22770192	ENST00000612549	intron	4	+	257	ENSG00000155463	OXA1L	8526	protein_coding	2806	1	NM_005015.5	NM_005015	14	q11.2	10	0	206.27	264.07	0.662226	0.879327	0.781119	-0.118892	0.0982087
chr14	22770279	22770460	ENST00000612549	intron	5	+	181	ENSG00000155463	OXA1L	8526	protein_coding	2806	1	NM_005015.5	NM_005015	14	q11.2	10	0	211.07	391.35	0.388949	0.682732	0.539338	-0.150389	0.143394
chr14	22770626	22770804	ENST00000612549	intron	6	+	178	ENSG00000155463	OXA1L	8526	protein_coding	2806	1	NM_005015.5	NM_005015	14	q11.2	10	0	201.64	239.45	0.728641	0.927378	0.842096	-0.113456	0.0852815
chr14	22770910	22771017	ENST00000612549	intron	7	+	107	ENSG00000155463	OXA1L	8526	protein_coding	2806	1	NM_005015.5	NM_005015	14	q11.2	10	0	248.15	269.24	0.840716	0.975074	0.921668	-0.0809525	0.0534059
chr14	22771181	22771267	ENST00000612549	intron	8	+	86	ENSG00000155463	OXA1L	8526	protein_coding	2806	1	NM_005015.5	NM_005015	14	q11.2	10	0	200.07	216.2	0.854805	0.971967	0.925393	-0.0705883	0.0465734
chr14	22771349	22771433	ENST00000612549	intron	9	+	84	ENSG00000155463	OXA1L	8526	protein_coding	2806	1	NM_005015.5	NM_005015	14	q11.2	10	1	181.04	226.04	0.684073	0.896994	0.80092	-0.116847	0.0960742
chr14	22829941	22830052	ENST00000397496	intron	1	+	111	ENSG00000172590	MRPL52	16655	protein_coding	1111	1	NM_180982.3	NM_180982	14	q11.2	5	0	8.6	40.13	0.0744816	0.430021	0.214304	-0.139822	0.215718
chr14	22830111	22830186	ENST00000397496	intron	2	+	75	ENSG00000172590	MRPL52	16655	protein_coding	1111	1	NM_180982.3	NM_180982	14	q11.2	5	0	45.44	60.91	0.52093	0.906234	0.746019	-0.225088	0.160216
chr14	22830255	22833417	ENST00000397496	intron	3	+	3162	ENSG00000172590	MRPL52	16655	protein_coding	1111	1	NM_180982.3	NM_180982	14	q11.2	5	0	54.33	119.38	0.292704	0.622381	0.455101	-0.162398	0.16728
chr14	22833483	22834171	ENST00000397496	intron	4	+	688	ENSG00000172590	MRPL52	16655	protein_coding	1111	1	NM_180982.3	NM_180982	14	q11.2	5	1	46.91	105.11	0.284504	0.624725	0.446294	-0.16179	0.17843
chr14	22836926	22841490	ENST00000311852	intron	1	+	4564	ENSG00000157227	MMP14	7160	protein_coding	3701	1	NM_004995.4	NM_004995	14	q11.2	10	0	NA	NA	NA	NA	NA	NA	NA
chr14	22841640	22841912	ENST00000311852	intron	2	+	272	ENSG00000157227	MMP14	7160	protein_coding	3701	1	NM_004995.4	NM_004995	14	q11.2	10	0	NA	NA	NA	NA	NA	NA	NA
chr14	22842036	22842409	ENST00000311852	intron	3	+	373	ENSG00000157227	MMP14	7160	protein_coding	3701	1	NM_004995.4	NM_004995	14	q11.2	10	0	NA	NA	NA	NA	NA	NA	NA
chr14	22842718	22843256	ENST00000311852	intron	4	+	538	ENSG00000157227	MMP14	7160	protein_coding	3701	1	NM_004995.4	NM_004995	14	q11.2	10	0	NA	NA	NA	NA	NA	NA	NA
chr14	22843419	22843709	ENST00000311852	intron	5	+	290	ENSG00000157227	MMP14	7160	protein_coding	3701	1	NM_004995.4	NM_004995	14	q11.2	10	0	NA	NA	NA	NA	NA	NA	NA
chr14	22843871	22844370	ENST00000311852	intron	6	+	499	ENSG00000157227	MMP14	7160	protein_coding	3701	1	NM_004995.4	NM_004995	14	q11.2	10	0	NA	NA	NA	NA	NA	NA	NA
chr14	22844510	22844629	ENST00000311852	intron	7	+	119	ENSG00000157227	MMP14	7160	protein_coding	3701	1	NM_004995.4	NM_004995	14	q11.2	10	0	NA	NA	NA	NA	NA	NA	NA
chr14	22844781	22845250	ENST00000311852	intron	8	+	469	ENSG00000157227	MMP14	7160	protein_coding	3701	1	NM_004995.4	NM_004995	14	q11.2	10	0	NA	NA	NA	NA	NA	NA	NA
chr14	22845367	22845707	ENST00000311852	intron	9	+	340	ENSG00000157227	MMP14	7160	protein_coding	3701	1	NM_004995.4	NM_004995	14	q11.2	10	1	NA	NA	NA	NA	NA	NA	NA
chr14	22872338	22872737	ENST00000359591	intron	1	+	399	ENSG00000197324	LRP10	14553	protein_coding	6892	1	NM_014045.5	NM_014045	14	q11.2	7	0	538.02	610.64	0.789524	0.944116	0.881076	-0.0915517	0.0630404
chr14	22872783	22873310	ENST00000359591	intron	2	+	527	ENSG00000197324	LRP10	14553	protein_coding	6892	1	NM_014045.5	NM_014045	14	q11.2	7	0	593.51	650.96	0.856518	0.95109	0.911746	-0.0552273	0.0393441
chr14	22873447	22875054	ENST00000359591	intron	3	+	1607	ENSG00000197324	LRP10	14553	protein_coding	6892	1	NM_014045.5	NM_014045	14	q11.2	7	0	615.64	687.6	0.845805	0.933419	0.895346	-0.0495407	0.0380727
chr14	22875246	22875354	ENST00000359591	intron	4	+	108	ENSG00000197324	LRP10	14553	protein_coding	6892	1	NM_014045.5	NM_014045	14	q11.2	7	0	619.35	702.38	0.804696	0.935237	0.881788	-0.077092	0.0534496
chr14	22876373	22876688	ENST00000359591	intron	5	+	315	ENSG00000197324	LRP10	14553	protein_coding	6892	1	NM_014045.5	NM_014045	14	q11.2	7	0	493.27	644.71	0.67803	0.831363	0.765104	-0.0870736	0.066259
chr14	22876819	22876939	ENST00000359591	intron	6	+	120	ENSG00000197324	LRP10	14553	protein_coding	6892	1	NM_014045.5	NM_014045	14	q11.2	7	1	544.29	629.98	0.790998	0.916601	0.86398	-0.0729818	0.0526214
chr14	22883391	22884673	ENST00000267396	intron	1	+	1282	ENSG00000139890	REM2	20248	protein_coding	1858	1	NM_173527.3	NM_173527	14	q11.2	5	0	1.8	177.73	6.03378e-05	0.0591997	0.0101277	-0.0100674	0.049072
chr14	22885016	22885265	ENST00000267396	intron	2	+	249	ENSG00000139890	REM2	20248	protein_coding	1858	1	NM_173527.3	NM_173527	14	q11.2	5	0	33.84	59.53	0.369965	0.73881	0.568453	-0.198488	0.170358
chr14	22885340	22886023	ENST00000267396	intron	3	+	683	ENSG00000139890	REM2	20248	protein_coding	1858	1	NM_173527.3	NM_173527	14	q11.2	5	0	39.89	59.24	0.442031	0.862507	0.673363	-0.231331	0.189144
chr14	22886232	22886613	ENST00000267396	intron	4	+	381	ENSG00000139890	REM2	20248	protein_coding	1858	1	NM_173527.3	NM_173527	14	q11.2	5	1	30.18	64.85	0.266219	0.674632	0.465382	-0.199163	0.209251
chr14	22901734	22901813	ENST00000359890	intron	13	-	79	ENSG00000100461	RBM23	20155	protein_coding	10007	1	NM_001077351.2	NM_001077351	14	q11.2	14	1	198.45	265.09	0.642602	0.835901	0.748614	-0.106012	0.0872875
chr14	22901884	22901979	ENST00000359890	intron	12	-	95	ENSG00000100461	RBM23	20155	protein_coding	10007	1	NM_001077351.2	NM_001077351	14	q11.2	14	0	226.76	286.55	0.676912	0.880744	0.791345	-0.114434	0.0893985
chr14	22902100	22902186	ENST00000359890	intron	11	-	86	ENSG00000100461	RBM23	20155	protein_coding	10007	1	NM_001077351.2	NM_001077351	14	q11.2	14	0	116.4	136.29	0.732251	0.934482	0.854061	-0.12181	0.0804205
chr14	22902383	22904260	ENST00000359890	intron	10	-	1877	ENSG00000100461	RBM23	20155	protein_coding	10007	1	NM_001077351.2	NM_001077351	14	q11.2	14	0	184.04	226.65	0.711625	0.892819	0.812001	-0.100376	0.0808185
chr14	22904327	22904874	ENST00000359890	intron	9	-	547	ENSG00000100461	RBM23	20155	protein_coding	10007	1	NM_001077351.2	NM_001077351	14	q11.2	14	0	168.67	196.51	0.766286	0.922898	0.858328	-0.0920414	0.0645697
chr14	22905013	22905093	ENST00000359890	intron	8	-	80	ENSG00000100461	RBM23	20155	protein_coding	10007	1	NM_001077351.2	NM_001077351	14	q11.2	14	0	147.16	169.93	0.756728	0.939068	0.866004	-0.109275	0.0730643
chr14	22905247	22905335	ENST00000359890	intron	7	-	88	ENSG00000100461	RBM23	20155	protein_coding	10007	1	NM_001077351.2	NM_001077351	14	q11.2	14	0	83.45	104.98	0.620759	0.933433	0.794913	-0.174154	0.138519
chr14	22905454	22905605	ENST00000359890	intron	6	-	151	ENSG00000100461	RBM23	20155	protein_coding	10007	1	NM_001077351.2	NM_001077351	14	q11.2	14	0	72.65	158.71	0.254463	0.671648	0.457753	-0.20329	0.213895
chr14	22905660	22906194	ENST00000359890	intron	5	-	534	ENSG00000100461	RBM23	20155	protein_coding	10007	1	NM_001077351.2	NM_001077351	14	q11.2	14	0	113.18	223.85	0.283329	0.731979	0.505606	-0.222278	0.226373
chr14	22906369	22908332	ENST00000359890	intron	4	-	1963	ENSG00000100461	RBM23	20155	protein_coding	10007	1	NM_001077351.2	NM_001077351	14	q11.2	14	0	67.78	186.78	0.248506	0.482085	0.362887	-0.11438	0.119198
chr14	22908381	22909482	ENST00000359890	intron	3	-	1101	ENSG00000100461	RBM23	20155	protein_coding	10007	1	NM_001077351.2	NM_001077351	14	q11.2	14	0	78.42	242.05	0.212493	0.438977	0.323983	-0.111489	0.114994
chr14	22909596	22911327	ENST00000359890	intron	2	-	1731	ENSG00000100461	RBM23	20155	protein_coding	10007	1	NM_001077351.2	NM_001077351	14	q11.2	14	0	222.98	290.62	0.678907	0.841068	0.767256	-0.0883497	0.0738115
chr14	22911404	22918998	ENST00000359890	intron	1	-	7594	ENSG00000100461	RBM23	20155	protein_coding	10007	1	NM_001077351.2	NM_001077351	14	q11.2	14	0	146.33	330.95	0.324706	0.590259	0.442151	-0.117446	0.148108
chr14	22921057	22922175	ENST00000324366	intron	16	-	1118	ENSG00000100462	PRMT5	10894	protein_coding	2304	1	NM_006109.5	NM_006109	14	q11.2	17	1	45.69	50.95	0.718544	0.98295	0.896762	-0.178218	0.0861888
chr14	22922241	22922442	ENST00000324366	intron	15	-	201	ENSG00000100462	PRMT5	10894	protein_coding	2304	1	NM_006109.5	NM_006109	14	q11.2	17	0	53.24	57.98	0.759295	0.988688	0.918248	-0.158952	0.0704399
chr14	22922560	22922741	ENST00000324366	intron	14	-	181	ENSG00000100462	PRMT5	10894	protein_coding	2304	1	NM_006109.5	NM_006109	14	q11.2	17	0	48.07	51.42	0.814747	0.987509	0.93485	-0.120103	0.0526586
chr14	22922836	22923050	ENST00000324366	intron	13	-	214	ENSG00000100462	PRMT5	10894	protein_coding	2304	1	NM_006109.5	NM_006109	14	q11.2	17	0	52.6	55.71	0.821002	0.992719	0.944175	-0.123173	0.0485438
chr14	22923161	22924007	ENST00000324366	intron	12	-	846	ENSG00000100462	PRMT5	10894	protein_coding	2304	1	NM_006109.5	NM_006109	14	q11.2	17	0	36.35	40.35	0.738876	0.982174	0.900867	-0.161991	0.0813071
chr14	22924184	22924269	ENST00000324366	intron	11	-	85	ENSG00000100462	PRMT5	10894	protein_coding	2304	1	NM_006109.5	NM_006109	14	q11.2	17	0	48.6	56.73	0.627433	0.981485	0.85669	-0.229256	0.124796
chr14	22924393	22924478	ENST00000324366	intron	10	-	85	ENSG00000100462	PRMT5	10894	protein_coding	2304	1	NM_006109.5	NM_006109	14	q11.2	17	0	11.16	15.07	0.29839	0.982935	0.740544	-0.442154	0.242391
chr14	22924538	22924631	ENST00000324366	intron	9	-	93	ENSG00000100462	PRMT5	10894	protein_coding	2304	1	NM_006109.5	NM_006109	14	q11.2	17	0	NA	NA	NA	NA	NA	NA	NA
chr14	22924710	22924878	ENST00000324366	intron	8	-	168	ENSG00000100462	PRMT5	10894	protein_coding	2304	1	NM_006109.5	NM_006109	14	q11.2	17	0	34.73	36.89	0.799945	0.993453	0.941448	-0.141502	0.0520051
chr14	22925041	22926132	ENST00000324366	intron	7	-	1091	ENSG00000100462	PRMT5	10894	protein_coding	2304	1	NM_006109.5	NM_006109	14	q11.2	17	0	58.56	63.33	0.802572	0.983585	0.92468	-0.122108	0.0589045
chr14	22926297	22926505	ENST00000324366	intron	6	-	208	ENSG00000100462	PRMT5	10894	protein_coding	2304	1	NM_006109.5	NM_006109	14	q11.2	17	0	49.67	60.31	0.635305	0.945174	0.823578	-0.188273	0.121596
chr14	22926556	22926701	ENST00000324366	intron	5	-	145	ENSG00000100462	PRMT5	10894	protein_coding	2304	1	NM_006109.5	NM_006109	14	q11.2	17	0	46.45	51.11	0.740007	0.985112	0.908824	-0.168817	0.0762882
chr14	22926815	22927525	ENST00000324366	intron	4	-	710	ENSG00000100462	PRMT5	10894	protein_coding	2304	1	NM_006109.5	NM_006109	14	q11.2	17	0	48.31	54.36	0.741746	0.97245	0.888705	-0.146959	0.0837448
chr14	22927661	22928125	ENST00000324366	intron	3	-	464	ENSG00000100462	PRMT5	10894	protein_coding	2304	1	NM_006109.5	NM_006109	14	q11.2	17	0	49.44	56.24	0.670607	0.983535	0.87909	-0.208483	0.104446
chr14	22928212	22928496	ENST00000324366	intron	2	-	284	ENSG00000100462	PRMT5	10894	protein_coding	2304	1	NM_006109.5	NM_006109	14	q11.2	17	0	36	54.56	0.363102	0.887041	0.659824	-0.296722	0.227217
chr14	22928616	22929251	ENST00000324366	intron	1	-	635	ENSG00000100462	PRMT5	10894	protein_coding	2304	1	NM_006109.5	NM_006109	14	q11.2	17	0	20.29	40.07	0.193365	0.831178	0.506364	-0.312999	0.324814
chr14	22946709	22947170	ENST00000541587	intron	9	-	461	ENSG00000092036	HAUS4	20163	protein_coding	1586	1	NM_001166269.2	NM_017815	14	q11.2	10	1	112.29	170.76	0.463956	0.850854	0.65759	-0.193633	0.193265
chr14	22947240	22947600	ENST00000541587	intron	8	-	360	ENSG00000092036	HAUS4	20163	protein_coding	1586	1	NM_001166269.2	NM_017815	14	q11.2	10	0	88.87	174.85	0.358128	0.665946	0.508264	-0.150137	0.157682
chr14	22947732	22947867	ENST00000541587	intron	7	-	135	ENSG00000092036	HAUS4	20163	protein_coding	1586	1	NM_001166269.2	NM_017815	14	q11.2	10	0	72.62	128.51	0.349349	0.773737	0.565092	-0.215743	0.208645
chr14	22948014	22950313	ENST00000541587	intron	6	-	2299	ENSG00000092036	HAUS4	20163	protein_coding	1586	1	NM_001166269.2	NM_017815	14	q11.2	10	0	90.36	190	0.340794	0.620271	0.475579	-0.134785	0.144693
chr14	22950411	22951554	ENST00000541587	intron	5	-	1143	ENSG00000092036	HAUS4	20163	protein_coding	1586	1	NM_001166269.2	NM_017815	14	q11.2	10	0	68.33	169.55	0.263113	0.558224	0.403008	-0.139895	0.155216
chr14	22951690	22952327	ENST00000541587	intron	4	-	637	ENSG00000092036	HAUS4	20163	protein_coding	1586	1	NM_001166269.2	NM_017815	14	q11.2	10	0	65.36	125.49	0.386634	0.656178	0.520838	-0.134204	0.135339
chr14	22952460	22952540	ENST00000541587	intron	3	-	80	ENSG00000092036	HAUS4	20163	protein_coding	1586	1	NM_001166269.2	NM_017815	14	q11.2	10	0	75.33	111.22	0.501625	0.839719	0.677306	-0.175681	0.162412
chr14	22952684	22955099	ENST00000541587	intron	2	-	2415	ENSG00000092036	HAUS4	20163	protein_coding	1586	1	NM_001166269.2	NM_017815	14	q11.2	10	0	60.53	97	0.417213	0.806714	0.624021	-0.206808	0.182694
chr14	22955177	22956915	ENST00000541587	intron	1	-	1738	ENSG00000092036	HAUS4	20163	protein_coding	1586	1	NM_001166269.2	NM_017815	14	q11.2	10	0	43.6	140.56	0.207754	0.429175	0.310188	-0.102434	0.118987
chr14	22987635	22987902	ENST00000299088	intron	6	-	267	ENSG00000100802	C14orf93	20162	protein_coding	3360	1	NM_021944.4	NM_001130708	14	q11.2	7	1	25.38	28.45	0.594746	0.995034	0.892091	-0.297346	0.102942
chr14	22988016	22989741	ENST00000299088	intron	5	-	1725	ENSG00000100802	C14orf93	20162	protein_coding	3360	1	NM_021944.4	NM_001130708	14	q11.2	7	0	17.76	22.18	0.504376	0.973311	0.800721	-0.296346	0.172589
chr14	22989846	22990065	ENST00000299088	intron	4	-	219	ENSG00000100802	C14orf93	20162	protein_coding	3360	1	NM_021944.4	NM_001130708	14	q11.2	7	0	19.51	24.55	0.523916	0.957734	0.794705	-0.270789	0.16303
chr14	22990128	22995947	ENST00000299088	intron	3	-	5819	ENSG00000100802	C14orf93	20162	protein_coding	3360	1	NM_021944.4	NM_001130708	14	q11.2	7	0	21.38	29.38	0.495644	0.90149	0.727706	-0.232061	0.173784
chr14	22996269	22998426	ENST00000299088	intron	2	-	2157	ENSG00000100802	C14orf93	20162	protein_coding	3360	1	NM_021944.4	NM_001130708	14	q11.2	7	0	12.25	19.89	0.286884	0.891419	0.615887	-0.329004	0.275532
chr14	22999403	23010100	ENST00000299088	intron	1	-	10697	ENSG00000100802	C14orf93	20162	protein_coding	3360	1	NM_021944.4	NM_001130708	14	q11.2	7	0	NA	NA	NA	NA	NA	NA	NA
chr14	23026376	23033367	ENST00000361611	intron	2	-	6991	ENSG00000100804	PSMB5	9542	protein_coding	1044	1	NM_002797.5	NM_002797	14	q11.2	3	1	49.25	89.85	0.357726	0.731242	0.548136	-0.190409	0.183106
chr14	23033675	23034683	ENST00000361611	intron	1	-	1008	ENSG00000100804	PSMB5	9542	protein_coding	1044	1	NM_002797.5	NM_002797	14	q11.2	3	0	43.22	62	0.503577	0.855791	0.697097	-0.19352	0.158694
chr14	23095620	23097657	ENST00000319074	intron	1	+	2037	ENSG00000179933	C14orf119	20270	protein_coding	2914	1	NM_017924.4	NM_017924	14	q11.2	2	1	107.05	169.6	0.445681	0.78362	0.631191	-0.18551	0.152429
chr14	23117823	23118581	ENST00000206513	intron	1	-	758	ENSG00000092067	CEBPE	1836	protein_coding	1191	1	NM_001805.4	NM_001805	14	q11.2	2	1	29.24	44	0.394107	0.870746	0.664545	-0.270438	0.206201
chr14	23127344	23128018	ENST00000316902	intron	10	-	674	ENSG00000092068	SLC7A8	11066	protein_coding	4236	1	NM_012244.4	NM_012244	14	q11.2	11	1	NA	NA	NA	NA	NA	NA	NA
chr14	23128197	23129649	ENST00000316902	intron	9	-	1452	ENSG00000092068	SLC7A8	11066	protein_coding	4236	1	NM_012244.4	NM_012244	14	q11.2	11	0	NA	NA	NA	NA	NA	NA	NA
chr14	23129800	23131460	ENST00000316902	intron	8	-	1660	ENSG00000092068	SLC7A8	11066	protein_coding	4236	1	NM_012244.4	NM_012244	14	q11.2	11	0	NA	NA	NA	NA	NA	NA	NA
chr14	23131558	23137920	ENST00000316902	intron	7	-	6362	ENSG00000092068	SLC7A8	11066	protein_coding	4236	1	NM_012244.4	NM_012244	14	q11.2	11	0	NA	NA	NA	NA	NA	NA	NA
chr14	23138025	23139423	ENST00000316902	intron	6	-	1398	ENSG00000092068	SLC7A8	11066	protein_coding	4236	1	NM_012244.4	NM_012244	14	q11.2	11	0	4.82	7.18	0.151996	0.967923	0.671309	-0.519314	0.296614
chr14	23139548	23140470	ENST00000316902	intron	5	-	922	ENSG00000092068	SLC7A8	11066	protein_coding	4236	1	NM_012244.4	NM_012244	14	q11.2	11	0	7.15	11.35	0.142598	0.948087	0.629956	-0.487358	0.318131
chr14	23140625	23143078	ENST00000316902	intron	4	-	2453	ENSG00000092068	SLC7A8	11066	protein_coding	4236	1	NM_012244.4	NM_012244	14	q11.2	11	0	NA	NA	NA	NA	NA	NA	NA
chr14	23143205	23165284	ENST00000316902	intron	3	-	22079	ENSG00000092068	SLC7A8	11066	protein_coding	4236	1	NM_012244.4	NM_012244	14	q11.2	11	0	NA	NA	NA	NA	NA	NA	NA
chr14	23165437	23166335	ENST00000316902	intron	2	-	898	ENSG00000092068	SLC7A8	11066	protein_coding	4236	1	NM_012244.4	NM_012244	14	q11.2	11	0	5.42	10.8	0.0722325	0.8984	0.501852	-0.429619	0.396548
chr14	23166541	23182763	ENST00000316902	intron	1	-	16222	ENSG00000092068	SLC7A8	11066	protein_coding	4236	1	NM_012244.4	NM_012244	14	q11.2	11	0	4.6	8.04	0.133878	0.939513	0.572139	-0.438261	0.367374
chr14	23277188	23285912	ENST00000357460	intron	1	-	8724	ENSG00000215271	HOMEZ	20164	protein_coding	4986	1	NM_020834.3	NM_020834	14	q11.2	2	1	20.55	39.82	0.248973	0.789813	0.516072	-0.2671	0.27374
chr14	23298918	23299400	ENST00000452015	intron	4	-	482	ENSG00000235194	PPP1R3E	14943	protein_coding	4775	1	NM_001276318.2	NM_001276318	14	q11.2	5	1	8.18	166.56	0.00966966	0.12476	0.0491114	-0.0394418	0.0756483
chr14	23299542	23300757	ENST00000452015	intron	3	-	1215	ENSG00000235194	PPP1R3E	14943	protein_coding	4775	1	NM_001276318.2	NM_001276318	14	q11.2	5	0	9	127.58	0.0193651	0.155517	0.070544	-0.0511789	0.0849731
chr14	23300865	23301297	ENST00000452015	intron	2	-	432	ENSG00000235194	PPP1R3E	14943	protein_coding	4775	1	NM_001276318.2	NM_001276318	14	q11.2	5	0	NA	NA	NA	NA	NA	NA	NA
chr14	23301859	23302159	ENST00000452015	intron	1	-	300	ENSG00000235194	PPP1R3E	14943	protein_coding	4775	1	NM_001276318.2	NM_001276318	14	q11.2	5	0	NA	NA	NA	NA	NA	NA	NA
chr14	23306895	23307191	ENST00000250405	intron	1	+	296	ENSG00000129473	BCL2L2	995	protein_coding	3526	1	NM_004050.5	NM_004050	14	q11.2	4	0	NA	NA	NA	NA	NA	NA	NA
chr14	23307280	23307759	ENST00000250405	intron	2	+	479	ENSG00000129473	BCL2L2	995	protein_coding	3526	1	NM_004050.5	NM_004050	14	q11.2	4	0	NA	NA	NA	NA	NA	NA	NA
chr14	23308200	23308815	ENST00000250405	intron	3	+	615	ENSG00000129473	BCL2L2	995	protein_coding	3526	1	NM_004050.5	NM_004050	14	q11.2	4	1	NA	NA	NA	NA	NA	NA	NA
chr14	23321821	23322180	ENST00000216727	intron	1	+	359	ENSG00000100836	PABPN1	8565	protein_coding	1811	1	NM_004643.4	NM_004643	14	q11.2	7	0	188.53	226.98	0.729741	0.912264	0.830602	-0.100861	0.0816619
chr14	23322296	23322998	ENST00000216727	intron	2	+	702	ENSG00000100836	PABPN1	8565	protein_coding	1811	1	NM_004643.4	NM_004643	14	q11.2	7	0	170.49	187.69	0.810781	0.966083	0.90836	-0.0975788	0.0577235
chr14	23323067	23323376	ENST00000216727	intron	3	+	309	ENSG00000100836	PABPN1	8565	protein_coding	1811	1	NM_004643.4	NM_004643	14	q11.2	7	0	256.55	310.2	0.736693	0.901908	0.827047	-0.0903537	0.0748614
chr14	23323484	23323964	ENST00000216727	intron	4	+	480	ENSG00000100836	PABPN1	8565	protein_coding	1811	1	NM_004643.4	NM_004643	14	q11.2	7	0	280.35	329.24	0.793638	0.905912	0.851506	-0.057868	0.0544059
chr14	23324053	23324137	ENST00000216727	intron	5	+	84	ENSG00000100836	PABPN1	8565	protein_coding	1811	1	NM_004643.4	NM_004643	14	q11.2	7	0	386.15	476.02	0.725719	0.893018	0.811205	-0.0854866	0.081813
chr14	23324290	23325246	ENST00000216727	intron	6	+	956	ENSG00000100836	PABPN1	8565	protein_coding	1811	1	NM_004643.4	NM_004643	14	q11.2	7	1	195.35	550.2	0.261312	0.455399	0.355053	-0.0937404	0.100346
chr14	23346937	23347100	ENST00000397267	intron	9	-	163	ENSG00000092096	SLC22A17	23095	protein_coding	2455	1	NA	NM_020372	14	q11.2	10	1	NA	NA	NA	NA	NA	NA	NA
chr14	23347213	23347459	ENST00000397267	intron	8	-	246	ENSG00000092096	SLC22A17	23095	protein_coding	2455	1	NA	NM_020372	14	q11.2	10	0	NA	NA	NA	NA	NA	NA	NA
chr14	23347732	23347890	ENST00000397267	intron	7	-	158	ENSG00000092096	SLC22A17	23095	protein_coding	2455	1	NA	NM_020372	14	q11.2	10	0	NA	NA	NA	NA	NA	NA	NA
chr14	23347997	23348160	ENST00000397267	intron	6	-	163	ENSG00000092096	SLC22A17	23095	protein_coding	2455	1	NA	NM_020372	14	q11.2	10	0	NA	NA	NA	NA	NA	NA	NA
chr14	23348307	23348505	ENST00000397267	intron	5	-	198	ENSG00000092096	SLC22A17	23095	protein_coding	2455	1	NA	NM_020372	14	q11.2	10	0	NA	NA	NA	NA	NA	NA	NA
chr14	23348672	23349271	ENST00000397267	intron	4	-	599	ENSG00000092096	SLC22A17	23095	protein_coding	2455	1	NA	NM_020372	14	q11.2	10	0	NA	NA	NA	NA	NA	NA	NA
chr14	23349427	23351751	ENST00000397267	intron	3	-	2324	ENSG00000092096	SLC22A17	23095	protein_coding	2455	1	NA	NM_020372	14	q11.2	10	0	NA	NA	NA	NA	NA	NA	NA
chr14	23351856	23351947	ENST00000397267	intron	2	-	91	ENSG00000092096	SLC22A17	23095	protein_coding	2455	1	NA	NM_020372	14	q11.2	10	0	NA	NA	NA	NA	NA	NA	NA
chr14	23352452	23352645	ENST00000397267	intron	1	-	193	ENSG00000092096	SLC22A17	23095	protein_coding	2455	1	NA	NM_020372	14	q11.2	10	0	NA	NA	NA	NA	NA	NA	NA
chr14	23377378	23378348	ENST00000339180	intron	1	+	970	ENSG00000166091	CMTM5	19176	protein_coding	1163	1	NM_001288746.2	NM_001288746	14	q11.2	6	0	28.31	54.55	0.245338	0.786418	0.518973	-0.273636	0.267444
chr14	23378502	23378668	ENST00000339180	intron	2	+	166	ENSG00000166091	CMTM5	19176	protein_coding	1163	1	NM_001288746.2	NM_001288746	14	q11.2	6	0	NA	NA	NA	NA	NA	NA	NA
chr14	23378870	23379030	ENST00000339180	intron	3	+	160	ENSG00000166091	CMTM5	19176	protein_coding	1163	1	NM_001288746.2	NM_001288746	14	q11.2	6	0	NA	NA	NA	NA	NA	NA	NA
chr14	23379124	23379298	ENST00000339180	intron	4	+	174	ENSG00000166091	CMTM5	19176	protein_coding	1163	1	NM_001288746.2	NM_001288746	14	q11.2	6	0	29.11	37.58	0.513498	0.94138	0.774614	-0.261116	0.166766
chr14	23379384	23379473	ENST00000339180	intron	5	+	89	ENSG00000166091	CMTM5	19176	protein_coding	1163	1	NM_001288746.2	NM_001288746	14	q11.2	6	1	57.69	57.82	0.953714	0.997785	0.997752	-0.0440378	3.30642e-05
chr14	23469728	23470041	ENST00000408901	intron	1	+	313	ENSG00000129460	NGDN	20271	protein_coding	1108	1	NM_001042635.2	NM_001042635	14	q11.2	11	0	NA	NA	NA	NA	NA	NA	NA
chr14	23470102	23470905	ENST00000408901	intron	2	+	803	ENSG00000129460	NGDN	20271	protein_coding	1108	1	NM_001042635.2	NM_001042635	14	q11.2	11	0	17.62	25.15	0.390967	0.908051	0.700596	-0.309629	0.207455
chr14	23470978	23475170	ENST00000408901	intron	3	+	4192	ENSG00000129460	NGDN	20271	protein_coding	1108	1	NM_001042635.2	NM_001042635	14	q11.2	11	0	24.05	36.38	0.317476	0.902243	0.661078	-0.343602	0.241165
chr14	23475309	23475557	ENST00000408901	intron	4	+	248	ENSG00000129460	NGDN	20271	protein_coding	1108	1	NM_001042635.2	NM_001042635	14	q11.2	11	0	23.49	41.58	0.278458	0.840312	0.564935	-0.286477	0.275377
chr14	23475643	23475725	ENST00000408901	intron	5	+	82	ENSG00000129460	NGDN	20271	protein_coding	1108	1	NM_001042635.2	NM_001042635	14	q11.2	11	0	22.6	46.27	0.215338	0.772765	0.488437	-0.273099	0.284328
chr14	23475779	23476028	ENST00000408901	intron	6	+	249	ENSG00000129460	NGDN	20271	protein_coding	1108	1	NM_001042635.2	NM_001042635	14	q11.2	11	0	25.76	41.73	0.379097	0.821077	0.617302	-0.238204	0.203776
chr14	23476153	23476238	ENST00000408901	intron	7	+	85	ENSG00000129460	NGDN	20271	protein_coding	1108	1	NM_001042635.2	NM_001042635	14	q11.2	11	0	35.71	41.05	0.556239	0.993071	0.869915	-0.313676	0.123156
chr14	23476408	23477199	ENST00000408901	intron	8	+	791	ENSG00000129460	NGDN	20271	protein_coding	1108	1	NM_001042635.2	NM_001042635	14	q11.2	11	0	18.87	32.29	0.280723	0.831767	0.584391	-0.303669	0.247376
chr14	23477357	23477502	ENST00000408901	intron	9	+	145	ENSG00000129460	NGDN	20271	protein_coding	1108	1	NM_001042635.2	NM_001042635	14	q11.2	11	0	10.25	44.11	0.0474396	0.497526	0.232374	-0.184934	0.265153
chr14	23477561	23478006	ENST00000408901	intron	10	+	445	ENSG00000129460	NGDN	20271	protein_coding	1108	1	NM_001042635.2	NM_001042635	14	q11.2	11	1	7.07	28.36	0.0397327	0.572261	0.249295	-0.209562	0.322967
chr14	23522942	23523202	ENST00000419474	intron	9	-	260	ENSG00000136367	ZFHX2	20152	protein_coding	9296	1	NM_033400.3	NM_033400	14	q11.2	10	1	NA	NA	NA	NA	NA	NA	NA
chr14	23526680	23526846	ENST00000419474	intron	8	-	166	ENSG00000136367	ZFHX2	20152	protein_coding	9296	1	NM_033400.3	NM_033400	14	q11.2	10	0	NA	NA	NA	NA	NA	NA	NA
chr14	23526974	23527603	ENST00000419474	intron	7	-	629	ENSG00000136367	ZFHX2	20152	protein_coding	9296	1	NM_033400.3	NM_033400	14	q11.2	10	0	NA	NA	NA	NA	NA	NA	NA
chr14	23527805	23529709	ENST00000419474	intron	6	-	1904	ENSG00000136367	ZFHX2	20152	protein_coding	9296	1	NM_033400.3	NM_033400	14	q11.2	10	0	NA	NA	NA	NA	NA	NA	NA
chr14	23529769	23530119	ENST00000419474	intron	5	-	350	ENSG00000136367	ZFHX2	20152	protein_coding	9296	1	NM_033400.3	NM_033400	14	q11.2	10	0	NA	NA	NA	NA	NA	NA	NA
chr14	23530195	23531480	ENST00000419474	intron	4	-	1285	ENSG00000136367	ZFHX2	20152	protein_coding	9296	1	NM_033400.3	NM_033400	14	q11.2	10	0	NA	NA	NA	NA	NA	NA	NA
chr14	23531722	23532566	ENST00000419474	intron	3	-	844	ENSG00000136367	ZFHX2	20152	protein_coding	9296	1	NM_033400.3	NM_033400	14	q11.2	10	0	NA	NA	NA	NA	NA	NA	NA
chr14	23533085	23533284	ENST00000419474	intron	2	-	199	ENSG00000136367	ZFHX2	20152	protein_coding	9296	1	NM_033400.3	NM_033400	14	q11.2	10	0	NA	NA	NA	NA	NA	NA	NA
chr14	23535375	23551342	ENST00000419474	intron	1	-	15967	ENSG00000136367	ZFHX2	20152	protein_coding	9296	1	NM_033400.3	NM_033400	14	q11.2	10	0	NA	NA	NA	NA	NA	NA	NA
chr14	23557305	23558694	ENST00000288014	intron	1	+	1389	ENSG00000259431	THTPA	18987	protein_coding	2611	1	NM_024328.6	NM_024328	14	q11.2	2	1	17.69	72.07	0.135961	0.378401	0.245456	-0.109495	0.132945
chr14	23559851	23559937	ENST00000397120	intron	21	-	86	ENSG00000213983	AP1G2	556	protein_coding	2598	1	NM_003917.5	NM_001354675	14	q11.2	22	1	113.04	210.24	0.410782	0.667725	0.537671	-0.12689	0.130054
chr14	23560037	23560254	ENST00000397120	intron	20	-	217	ENSG00000213983	AP1G2	556	protein_coding	2598	1	NM_003917.5	NM_001354675	14	q11.2	22	0	136.36	251.2	0.421742	0.661575	0.542834	-0.121093	0.11874
chr14	23560419	23561295	ENST00000397120	intron	19	-	876	ENSG00000213983	AP1G2	556	protein_coding	2598	1	NM_003917.5	NM_001354675	14	q11.2	22	0	146.33	278.29	0.399619	0.649041	0.525818	-0.1262	0.123222
chr14	23561432	23561511	ENST00000397120	intron	18	-	79	ENSG00000213983	AP1G2	556	protein_coding	2598	1	NM_003917.5	NM_001354675	14	q11.2	22	0	104.36	201.96	0.376091	0.664503	0.516736	-0.140645	0.147767
chr14	23561636	23561961	ENST00000397120	intron	17	-	325	ENSG00000213983	AP1G2	556	protein_coding	2598	1	NM_003917.5	NM_001354675	14	q11.2	22	0	53.64	179.85	0.19247	0.41363	0.298249	-0.105778	0.115381
chr14	23562067	23562287	ENST00000397120	intron	16	-	220	ENSG00000213983	AP1G2	556	protein_coding	2598	1	NM_003917.5	NM_001354675	14	q11.2	22	0	65.22	252.98	0.140301	0.397683	0.257807	-0.117506	0.139876
chr14	23562416	23562503	ENST00000397120	intron	15	-	87	ENSG00000213983	AP1G2	556	protein_coding	2598	1	NM_003917.5	NM_001354675	14	q11.2	22	0	98.42	185.53	0.398803	0.668639	0.53048	-0.131677	0.138158
chr14	23562594	23563379	ENST00000397120	intron	14	-	785	ENSG00000213983	AP1G2	556	protein_coding	2598	1	NM_003917.5	NM_001354675	14	q11.2	22	0	58.78	220.44	0.12968	0.434904	0.266649	-0.136968	0.168256
chr14	23563503	23563583	ENST00000397120	intron	13	-	80	ENSG00000213983	AP1G2	556	protein_coding	2598	1	NM_003917.5	NM_001354675	14	q11.2	22	0	67.07	264.71	0.171785	0.360392	0.253372	-0.0815869	0.10702
chr14	23563639	23563715	ENST00000397120	intron	12	-	76	ENSG00000213983	AP1G2	556	protein_coding	2598	1	NM_003917.5	NM_001354675	14	q11.2	22	0	106.98	177.29	0.474965	0.731559	0.603418	-0.128453	0.128141
chr14	23563857	23564045	ENST00000397120	intron	11	-	188	ENSG00000213983	AP1G2	556	protein_coding	2598	1	NM_003917.5	NM_001354675	14	q11.2	22	0	48.84	202.96	0.113032	0.404793	0.240639	-0.127606	0.164154
chr14	23564160	23564332	ENST00000397120	intron	10	-	172	ENSG00000213983	AP1G2	556	protein_coding	2598	1	NM_003917.5	NM_001354675	14	q11.2	22	0	62.25	224.51	0.180312	0.395656	0.277271	-0.096958	0.118385
chr14	23564389	23564561	ENST00000397120	intron	9	-	172	ENSG00000213983	AP1G2	556	protein_coding	2598	1	NM_003917.5	NM_001354675	14	q11.2	22	0	89.67	205.29	0.304846	0.566175	0.436797	-0.131951	0.129378
chr14	23564661	23565118	ENST00000397120	intron	8	-	457	ENSG00000213983	AP1G2	556	protein_coding	2598	1	NM_003917.5	NM_001354675	14	q11.2	22	0	84.62	191.64	0.335467	0.548832	0.441557	-0.10609	0.107275
chr14	23565200	23565605	ENST00000397120	intron	7	-	405	ENSG00000213983	AP1G2	556	protein_coding	2598	1	NM_003917.5	NM_001354675	14	q11.2	22	0	72.16	226.8	0.225153	0.423063	0.318166	-0.0930131	0.104898
chr14	23565702	23565815	ENST00000397120	intron	6	-	113	ENSG00000213983	AP1G2	556	protein_coding	2598	1	NM_003917.5	NM_001354675	14	q11.2	22	0	82.53	294.44	0.192756	0.392556	0.280295	-0.0875393	0.112261
chr14	23565893	23566063	ENST00000397120	intron	5	-	170	ENSG00000213983	AP1G2	556	protein_coding	2598	1	NM_003917.5	NM_001354675	14	q11.2	22	0	70.05	317.51	0.118599	0.348895	0.220623	-0.102024	0.128272
chr14	23566161	23566277	ENST00000397120	intron	4	-	116	ENSG00000213983	AP1G2	556	protein_coding	2598	1	NM_003917.5	NM_001354675	14	q11.2	22	0	95.16	194.71	0.347892	0.629932	0.488727	-0.140835	0.141205
chr14	23566420	23566561	ENST00000397120	intron	3	-	141	ENSG00000213983	AP1G2	556	protein_coding	2598	1	NM_003917.5	NM_001354675	14	q11.2	22	0	55.89	239.69	0.143559	0.34991	0.233176	-0.0896172	0.116734
chr14	23566687	23567110	ENST00000397120	intron	2	-	423	ENSG00000213983	AP1G2	556	protein_coding	2598	1	NM_003917.5	NM_001354675	14	q11.2	22	0	137.05	318.24	0.321909	0.541413	0.43065	-0.108741	0.110763
chr14	23567320	23567738	ENST00000397120	intron	1	-	418	ENSG00000213983	AP1G2	556	protein_coding	2598	1	NM_003917.5	NM_001354675	14	q11.2	22	0	62.96	185.96	0.207842	0.490952	0.338567	-0.130726	0.152385
chr14	23953917	23955034	ENST00000313250	intron	1	+	1117	ENSG00000157326	DHRS4	16985	protein_coding	1264	1	NM_021004.4	NM_021004	14	q11.2	8	0	45.85	100.33	0.320093	0.593677	0.456992	-0.136899	0.136685
chr14	23955213	23959901	ENST00000313250	intron	2	+	4688	ENSG00000157326	DHRS4	16985	protein_coding	1264	1	NM_021004.4	NM_021004	14	q11.2	8	0	23.8	50.78	0.264201	0.686341	0.468688	-0.204488	0.217653
chr14	23960004	23965761	ENST00000313250	intron	3	+	5757	ENSG00000157326	DHRS4	16985	protein_coding	1264	1	NM_021004.4	NM_021004	14	q11.2	8	0	17.85	40.82	0.174717	0.728133	0.437286	-0.262569	0.290848
chr14	23965833	23965931	ENST00000313250	intron	4	+	98	ENSG00000157326	DHRS4	16985	protein_coding	1264	1	NM_021004.4	NM_021004	14	q11.2	8	0	29.27	67.58	0.182952	0.698762	0.433116	-0.250165	0.265646
chr14	23965984	23966282	ENST00000313250	intron	5	+	298	ENSG00000157326	DHRS4	16985	protein_coding	1264	1	NM_021004.4	NM_021004	14	q11.2	8	0	35.6	58.04	0.373218	0.818613	0.61337	-0.240152	0.205243
chr14	23966418	23967210	ENST00000313250	intron	6	+	792	ENSG00000157326	DHRS4	16985	protein_coding	1264	1	NM_021004.4	NM_021004	14	q11.2	8	0	21.33	48.62	0.249162	0.637139	0.438708	-0.189546	0.198431
chr14	23967267	23968756	ENST00000313250	intron	7	+	1489	ENSG00000157326	DHRS4	16985	protein_coding	1264	1	NM_021004.4	NM_021004	14	q11.2	8	1	28.98	44.82	0.41721	0.839316	0.646586	-0.229376	0.19273
chr14	23989076	23990181	ENST00000335125	intron	1	+	1105	ENSG00000187630	DHRS4L2	19731	protein_coding	1258	1	NM_198083.4	NM_001193635	14	q11.2	8	0	9.58	26.53	0.0826613	0.717283	0.361101	-0.278439	0.356182
chr14	23990360	23995031	ENST00000335125	intron	2	+	4671	ENSG00000187630	DHRS4L2	19731	protein_coding	1258	1	NM_198083.4	NM_001193635	14	q11.2	8	0	4.93	28.4	0.0263938	0.460626	0.173592	-0.147198	0.287035
chr14	23995134	24000862	ENST00000335125	intron	3	+	5728	ENSG00000187630	DHRS4L2	19731	protein_coding	1258	1	NM_198083.4	NM_001193635	14	q11.2	8	0	4.95	18.51	0.0451835	0.657683	0.267423	-0.22224	0.39026
chr14	24000934	24001032	ENST00000335125	intron	4	+	98	ENSG00000187630	DHRS4L2	19731	protein_coding	1258	1	NM_198083.4	NM_001193635	14	q11.2	8	0	NA	NA	NA	NA	NA	NA	NA
chr14	24001085	24001383	ENST00000335125	intron	5	+	298	ENSG00000187630	DHRS4L2	19731	protein_coding	1258	1	NM_198083.4	NM_001193635	14	q11.2	8	0	9.45	20.78	0.168304	0.807827	0.454764	-0.28646	0.353063
chr14	24001518	24004336	ENST00000335125	intron	6	+	2818	ENSG00000187630	DHRS4L2	19731	protein_coding	1258	1	NM_198083.4	NM_001193635	14	q11.2	8	0	9.02	18.8	0.158903	0.827579	0.479787	-0.320885	0.347792
chr14	24004393	24005885	ENST00000335125	intron	7	+	1492	ENSG00000187630	DHRS4L2	19731	protein_coding	1258	1	NM_198083.4	NM_001193635	14	q11.2	8	1	22.8	38.6	0.347727	0.818897	0.590674	-0.242947	0.228224
chr14	24052194	24053708	ENST00000342740	intron	1	+	1514	ENSG00000186648	CARMIL3	20272	protein_coding	4589	1	NM_138360.4	NM_138360	14	q11.2	40	0	NA	NA	NA	NA	NA	NA	NA
chr14	24053804	24054087	ENST00000342740	intron	2	+	283	ENSG00000186648	CARMIL3	20272	protein_coding	4589	1	NM_138360.4	NM_138360	14	q11.2	40	0	NA	NA	NA	NA	NA	NA	NA
chr14	24054139	24054241	ENST00000342740	intron	3	+	102	ENSG00000186648	CARMIL3	20272	protein_coding	4589	1	NM_138360.4	NM_138360	14	q11.2	40	0	NA	NA	NA	NA	NA	NA	NA
chr14	24054302	24054395	ENST00000342740	intron	4	+	93	ENSG00000186648	CARMIL3	20272	protein_coding	4589	1	NM_138360.4	NM_138360	14	q11.2	40	0	NA	NA	NA	NA	NA	NA	NA
chr14	24054512	24054710	ENST00000342740	intron	5	+	198	ENSG00000186648	CARMIL3	20272	protein_coding	4589	1	NM_138360.4	NM_138360	14	q11.2	40	0	NA	NA	NA	NA	NA	NA	NA
chr14	24054809	24055065	ENST00000342740	intron	6	+	256	ENSG00000186648	CARMIL3	20272	protein_coding	4589	1	NM_138360.4	NM_138360	14	q11.2	40	0	NA	NA	NA	NA	NA	NA	NA
chr14	24055137	24055236	ENST00000342740	intron	7	+	99	ENSG00000186648	CARMIL3	20272	protein_coding	4589	1	NM_138360.4	NM_138360	14	q11.2	40	0	NA	NA	NA	NA	NA	NA	NA
chr14	24055311	24055542	ENST00000342740	intron	8	+	231	ENSG00000186648	CARMIL3	20272	protein_coding	4589	1	NM_138360.4	NM_138360	14	q11.2	40	0	NA	NA	NA	NA	NA	NA	NA
chr14	24055619	24055700	ENST00000342740	intron	9	+	81	ENSG00000186648	CARMIL3	20272	protein_coding	4589	1	NM_138360.4	NM_138360	14	q11.2	40	0	NA	NA	NA	NA	NA	NA	NA
chr14	24055790	24056298	ENST00000342740	intron	10	+	508	ENSG00000186648	CARMIL3	20272	protein_coding	4589	1	NM_138360.4	NM_138360	14	q11.2	40	0	NA	NA	NA	NA	NA	NA	NA
chr14	24056394	24056621	ENST00000342740	intron	11	+	227	ENSG00000186648	CARMIL3	20272	protein_coding	4589	1	NM_138360.4	NM_138360	14	q11.2	40	0	NA	NA	NA	NA	NA	NA	NA
chr14	24056709	24056914	ENST00000342740	intron	12	+	205	ENSG00000186648	CARMIL3	20272	protein_coding	4589	1	NM_138360.4	NM_138360	14	q11.2	40	0	NA	NA	NA	NA	NA	NA	NA
chr14	24057025	24057166	ENST00000342740	intron	13	+	141	ENSG00000186648	CARMIL3	20272	protein_coding	4589	1	NM_138360.4	NM_138360	14	q11.2	40	0	NA	NA	NA	NA	NA	NA	NA
chr14	24057245	24057802	ENST00000342740	intron	14	+	557	ENSG00000186648	CARMIL3	20272	protein_coding	4589	1	NM_138360.4	NM_138360	14	q11.2	40	0	NA	NA	NA	NA	NA	NA	NA
chr14	24057880	24057959	ENST00000342740	intron	15	+	79	ENSG00000186648	CARMIL3	20272	protein_coding	4589	1	NM_138360.4	NM_138360	14	q11.2	40	0	NA	NA	NA	NA	NA	NA	NA
chr14	24058065	24058154	ENST00000342740	intron	16	+	89	ENSG00000186648	CARMIL3	20272	protein_coding	4589	1	NM_138360.4	NM_138360	14	q11.2	40	0	NA	NA	NA	NA	NA	NA	NA
chr14	24058225	24058679	ENST00000342740	intron	17	+	454	ENSG00000186648	CARMIL3	20272	protein_coding	4589	1	NM_138360.4	NM_138360	14	q11.2	40	0	NA	NA	NA	NA	NA	NA	NA
chr14	24058762	24058889	ENST00000342740	intron	18	+	127	ENSG00000186648	CARMIL3	20272	protein_coding	4589	1	NM_138360.4	NM_138360	14	q11.2	40	0	NA	NA	NA	NA	NA	NA	NA
chr14	24058987	24059134	ENST00000342740	intron	19	+	147	ENSG00000186648	CARMIL3	20272	protein_coding	4589	1	NM_138360.4	NM_138360	14	q11.2	40	0	NA	NA	NA	NA	NA	NA	NA
chr14	24059190	24059269	ENST00000342740	intron	20	+	79	ENSG00000186648	CARMIL3	20272	protein_coding	4589	1	NM_138360.4	NM_138360	14	q11.2	40	0	NA	NA	NA	NA	NA	NA	NA
chr14	24059443	24059663	ENST00000342740	intron	21	+	220	ENSG00000186648	CARMIL3	20272	protein_coding	4589	1	NM_138360.4	NM_138360	14	q11.2	40	0	NA	NA	NA	NA	NA	NA	NA
chr14	24059733	24059969	ENST00000342740	intron	22	+	236	ENSG00000186648	CARMIL3	20272	protein_coding	4589	1	NM_138360.4	NM_138360	14	q11.2	40	0	NA	NA	NA	NA	NA	NA	NA
chr14	24060064	24060156	ENST00000342740	intron	23	+	92	ENSG00000186648	CARMIL3	20272	protein_coding	4589	1	NM_138360.4	NM_138360	14	q11.2	40	0	NA	NA	NA	NA	NA	NA	NA
chr14	24060256	24060627	ENST00000342740	intron	24	+	371	ENSG00000186648	CARMIL3	20272	protein_coding	4589	1	NM_138360.4	NM_138360	14	q11.2	40	0	NA	NA	NA	NA	NA	NA	NA
chr14	24060757	24060926	ENST00000342740	intron	25	+	169	ENSG00000186648	CARMIL3	20272	protein_coding	4589	1	NM_138360.4	NM_138360	14	q11.2	40	0	NA	NA	NA	NA	NA	NA	NA
chr14	24061041	24061496	ENST00000342740	intron	26	+	455	ENSG00000186648	CARMIL3	20272	protein_coding	4589	1	NM_138360.4	NM_138360	14	q11.2	40	0	NA	NA	NA	NA	NA	NA	NA
chr14	24061673	24062479	ENST00000342740	intron	27	+	806	ENSG00000186648	CARMIL3	20272	protein_coding	4589	1	NM_138360.4	NM_138360	14	q11.2	40	0	NA	NA	NA	NA	NA	NA	NA
chr14	24062568	24062708	ENST00000342740	intron	28	+	140	ENSG00000186648	CARMIL3	20272	protein_coding	4589	1	NM_138360.4	NM_138360	14	q11.2	40	0	NA	NA	NA	NA	NA	NA	NA
chr14	24062847	24063119	ENST00000342740	intron	29	+	272	ENSG00000186648	CARMIL3	20272	protein_coding	4589	1	NM_138360.4	NM_138360	14	q11.2	40	0	NA	NA	NA	NA	NA	NA	NA
chr14	24063184	24063324	ENST00000342740	intron	30	+	140	ENSG00000186648	CARMIL3	20272	protein_coding	4589	1	NM_138360.4	NM_138360	14	q11.2	40	0	NA	NA	NA	NA	NA	NA	NA
chr14	24063534	24064245	ENST00000342740	intron	31	+	711	ENSG00000186648	CARMIL3	20272	protein_coding	4589	1	NM_138360.4	NM_138360	14	q11.2	40	0	NA	NA	NA	NA	NA	NA	NA
chr14	24064347	24064957	ENST00000342740	intron	32	+	610	ENSG00000186648	CARMIL3	20272	protein_coding	4589	1	NM_138360.4	NM_138360	14	q11.2	40	0	NA	NA	NA	NA	NA	NA	NA
chr14	24065274	24065621	ENST00000342740	intron	33	+	347	ENSG00000186648	CARMIL3	20272	protein_coding	4589	1	NM_138360.4	NM_138360	14	q11.2	40	0	NA	NA	NA	NA	NA	NA	NA
chr14	24065751	24066397	ENST00000342740	intron	34	+	646	ENSG00000186648	CARMIL3	20272	protein_coding	4589	1	NM_138360.4	NM_138360	14	q11.2	40	0	NA	NA	NA	NA	NA	NA	NA
chr14	24066465	24066566	ENST00000342740	intron	35	+	101	ENSG00000186648	CARMIL3	20272	protein_coding	4589	1	NM_138360.4	NM_138360	14	q11.2	40	0	NA	NA	NA	NA	NA	NA	NA
chr14	24066657	24068583	ENST00000342740	intron	36	+	1926	ENSG00000186648	CARMIL3	20272	protein_coding	4589	1	NM_138360.4	NM_138360	14	q11.2	40	0	NA	NA	NA	NA	NA	NA	NA
chr14	24068703	24068785	ENST00000342740	intron	37	+	82	ENSG00000186648	CARMIL3	20272	protein_coding	4589	1	NM_138360.4	NM_138360	14	q11.2	40	0	NA	NA	NA	NA	NA	NA	NA
chr14	24068967	24069136	ENST00000342740	intron	38	+	169	ENSG00000186648	CARMIL3	20272	protein_coding	4589	1	NM_138360.4	NM_138360	14	q11.2	40	0	NA	NA	NA	NA	NA	NA	NA
chr14	24069248	24069378	ENST00000342740	intron	39	+	130	ENSG00000186648	CARMIL3	20272	protein_coding	4589	1	NM_138360.4	NM_138360	14	q11.2	40	1	NA	NA	NA	NA	NA	NA	NA
chr14	24081569	24082467	ENST00000561028	intron	2	-	898	ENSG00000129535	NRL	8002	protein_coding	3543	1	NM_001354768.3	NM_001354768	14	q12	3	1	NA	NA	NA	NA	NA	NA	NA
chr14	24082876	24114721	ENST00000561028	intron	1	-	31845	ENSG00000129535	NRL	8002	protein_coding	3543	1	NM_001354768.3	NM_001354768	14	q12	3	0	NA	NA	NA	NA	NA	NA	NA
chr14	24094435	24096891	ENST00000216780	intron	1	+	2456	ENSG00000100889	PCK2	8725	protein_coding	2179	1	NM_004563.4	NM_004563	14	q11.2	10	0	21.78	57.55	0.203418	0.58071	0.378454	-0.175035	0.202257
chr14	24097138	24098202	ENST00000216780	intron	2	+	1064	ENSG00000100889	PCK2	8725	protein_coding	2179	1	NM_004563.4	NM_004563	14	q11.2	10	0	27.95	40.49	0.395086	0.903927	0.690294	-0.295208	0.213633
chr14	24098388	24098474	ENST00000216780	intron	3	+	86	ENSG00000100889	PCK2	8725	protein_coding	2179	1	NM_004563.4	NM_004563	14	q11.2	10	0	12.05	31.36	0.141042	0.657002	0.384247	-0.243206	0.272755
chr14	24098679	24099048	ENST00000216780	intron	4	+	369	ENSG00000100889	PCK2	8725	protein_coding	2179	1	NM_004563.4	NM_004563	14	q11.2	10	0	16.22	31.93	0.234616	0.770923	0.507986	-0.273371	0.262937
chr14	24099237	24099557	ENST00000216780	intron	5	+	320	ENSG00000100889	PCK2	8725	protein_coding	2179	1	NM_004563.4	NM_004563	14	q11.2	10	0	23.13	34.55	0.409055	0.864314	0.669465	-0.260409	0.194849
chr14	24099721	24099994	ENST00000216780	intron	6	+	273	ENSG00000100889	PCK2	8725	protein_coding	2179	1	NM_004563.4	NM_004563	14	q11.2	10	0	20.96	39.22	0.325457	0.735482	0.534421	-0.208964	0.201061
chr14	24100214	24102752	ENST00000216780	intron	7	+	2538	ENSG00000100889	PCK2	8725	protein_coding	2179	1	NM_004563.4	NM_004563	14	q11.2	10	0	16.78	41.93	0.184976	0.645335	0.400191	-0.215214	0.245144
chr14	24102891	24103159	ENST00000216780	intron	8	+	268	ENSG00000100889	PCK2	8725	protein_coding	2179	1	NM_004563.4	NM_004563	14	q11.2	10	0	26.8	44.95	0.302552	0.838434	0.596218	-0.293666	0.242216
chr14	24103256	24103509	ENST00000216780	intron	9	+	253	ENSG00000100889	PCK2	8725	protein_coding	2179	1	NM_004563.4	NM_004563	14	q11.2	10	1	24.22	56.56	0.176714	0.702307	0.428218	-0.251504	0.274089
chr14	24131830	24132210	ENST00000267426	intron	1	+	380	ENSG00000139914	FITM1	33714	protein_coding	1808	1	NM_203402.3	NM_203402	14	q12	2	1	NA	NA	NA	NA	NA	NA	NA
chr14	24136302	24136984	ENST00000206451	intron	1	+	682	ENSG00000092010	PSME1	9568	protein_coding	965	1	NM_006263.4	NM_006263	14	q12	11	0	617.42	680	0.849791	0.951307	0.907971	-0.0581795	0.0433367
chr14	24137018	24137142	ENST00000206451	intron	2	+	124	ENSG00000092010	PSME1	9568	protein_coding	965	1	NM_006263.4	NM_006263	14	q12	11	0	773.96	852.65	0.852117	0.948097	0.907711	-0.0555945	0.0403855
chr14	24137206	24137320	ENST00000206451	intron	3	+	114	ENSG00000092010	PSME1	9568	protein_coding	965	1	NM_006263.4	NM_006263	14	q12	11	0	992.91	1054.35	0.899524	0.970576	0.941727	-0.0422031	0.0288492
chr14	24137432	24137519	ENST00000206451	intron	4	+	87	ENSG00000092010	PSME1	9568	protein_coding	965	1	NM_006263.4	NM_006263	14	q12	11	0	872.76	900.96	0.935998	0.988022	0.9687	-0.0327018	0.0193216
chr14	24137566	24137699	ENST00000206451	intron	5	+	133	ENSG00000092010	PSME1	9568	protein_coding	965	1	NM_006263.4	NM_006263	14	q12	11	0	583.44	624.29	0.877087	0.969179	0.934566	-0.0574783	0.0346133
chr14	24137798	24138048	ENST00000206451	intron	6	+	250	ENSG00000092010	PSME1	9568	protein_coding	965	1	NM_006263.4	NM_006263	14	q12	11	0	440.85	460.56	0.902309	0.987404	0.957204	-0.0548955	0.0301996
chr14	24138118	24138195	ENST00000206451	intron	7	+	77	ENSG00000092010	PSME1	9568	protein_coding	965	1	NM_006263.4	NM_006263	14	q12	11	0	403.38	489.95	0.727778	0.89985	0.823309	-0.0955304	0.0765414
chr14	24138264	24138344	ENST00000206451	intron	8	+	80	ENSG00000092010	PSME1	9568	protein_coding	965	1	NM_006263.4	NM_006263	14	q12	11	0	554.35	591.67	0.875299	0.974775	0.936924	-0.0616252	0.0378509
chr14	24138400	24138473	ENST00000206451	intron	9	+	73	ENSG00000092010	PSME1	9568	protein_coding	965	1	NM_006263.4	NM_006263	14	q12	11	0	567.18	612.76	0.862428	0.965206	0.925615	-0.0631872	0.0395911
chr14	24138561	24138735	ENST00000206451	intron	10	+	174	ENSG00000092010	PSME1	9568	protein_coding	965	1	NM_006263.4	NM_006263	14	q12	11	1	554.35	693.82	0.713232	0.865685	0.798982	-0.0857503	0.066703
chr14	24139197	24139359	ENST00000216799	intron	5	-	162	ENSG00000100908	EMC9	20273	protein_coding	838	1	NM_016049.4	NM_016049	14	q12	6	1	NA	NA	NA	NA	NA	NA	NA
chr14	24139455	24139544	ENST00000216799	intron	4	-	89	ENSG00000100908	EMC9	20273	protein_coding	838	1	NM_016049.4	NM_016049	14	q12	6	0	NA	NA	NA	NA	NA	NA	NA
chr14	24139615	24140888	ENST00000216799	intron	3	-	1273	ENSG00000100908	EMC9	20273	protein_coding	838	1	NM_016049.4	NM_016049	14	q12	6	0	NA	NA	NA	NA	NA	NA	NA
chr14	24140966	24141106	ENST00000216799	intron	2	-	140	ENSG00000100908	EMC9	20273	protein_coding	838	1	NM_016049.4	NM_016049	14	q12	6	0	7.24	31.62	0.0572186	0.536617	0.228969	-0.17175	0.307648
chr14	24141317	24141437	ENST00000216799	intron	1	-	120	ENSG00000100908	EMC9	20273	protein_coding	838	1	NM_016049.4	NM_016049	14	q12	6	0	NA	NA	NA	NA	NA	NA	NA
chr14	24143490	24143584	ENST00000216802	intron	10	-	94	ENSG00000100911	PSME2	9569	protein_coding	793	1	NM_002818.3	NM_002818	14	q12	11	1	247.82	264.71	0.865541	0.976369	0.936194	-0.0706534	0.0401745
chr14	24143672	24143974	ENST00000216802	intron	9	-	302	ENSG00000100911	PSME2	9569	protein_coding	793	1	NM_002818.3	NM_002818	14	q12	11	0	209.4	242.78	0.743841	0.93789	0.862509	-0.118668	0.0753806
chr14	24144030	24144191	ENST00000216802	intron	8	-	161	ENSG00000100911	PSME2	9569	protein_coding	793	1	NM_002818.3	NM_002818	14	q12	11	0	165.58	179.11	0.815559	0.980086	0.92446	-0.108901	0.0556257
chr14	24144260	24144399	ENST00000216802	intron	7	-	139	ENSG00000100911	PSME2	9569	protein_coding	793	1	NM_002818.3	NM_002818	14	q12	11	0	179.6	197.35	0.825892	0.96066	0.910058	-0.0841667	0.0506016
chr14	24144469	24145057	ENST00000216802	intron	6	-	588	ENSG00000100911	PSME2	9569	protein_coding	793	1	NM_002818.3	NM_002818	14	q12	11	0	244.6	306.36	0.644999	0.899466	0.798407	-0.153408	0.101059
chr14	24145156	24145242	ENST00000216802	intron	5	-	86	ENSG00000100911	PSME2	9569	protein_coding	793	1	NM_002818.3	NM_002818	14	q12	11	0	140.05	163.67	0.678519	0.954823	0.855685	-0.177166	0.0991375
chr14	24145274	24145378	ENST00000216802	intron	4	-	104	ENSG00000100911	PSME2	9569	protein_coding	793	1	NM_002818.3	NM_002818	14	q12	11	0	224.91	238.35	0.876481	0.980175	0.943612	-0.0671313	0.0365622
chr14	24145466	24145709	ENST00000216802	intron	3	-	243	ENSG00000100911	PSME2	9569	protein_coding	793	1	NM_002818.3	NM_002818	14	q12	11	0	326.36	383.96	0.750034	0.917934	0.849984	-0.0999499	0.0679494
chr14	24145773	24146207	ENST00000216802	intron	2	-	434	ENSG00000100911	PSME2	9569	protein_coding	793	1	NM_002818.3	NM_002818	14	q12	11	0	271.18	405.44	0.502961	0.798487	0.668854	-0.165893	0.129634
chr14	24146241	24146533	ENST00000216802	intron	1	-	292	ENSG00000100911	PSME2	9569	protein_coding	793	1	NM_002818.3	NM_002818	14	q12	11	0	263.75	299.53	0.773849	0.947601	0.880546	-0.106698	0.0670546
chr14	24147891	24147975	ENST00000324103	intron	1	+	84	ENSG00000092098	RNF31	16031	protein_coding	3502	1	NM_017999.5	NM_017999	14	q12	21	0	110.11	139.84	0.669094	0.885799	0.7874	-0.118306	0.0983988
chr14	24148123	24148257	ENST00000324103	intron	2	+	134	ENSG00000092098	RNF31	16031	protein_coding	3502	1	NM_017999.5	NM_017999	14	q12	21	0	90.51	116.87	0.641997	0.882141	0.77445	-0.132453	0.107691
chr14	24148414	24148641	ENST00000324103	intron	3	+	227	ENSG00000092098	RNF31	16031	protein_coding	3502	1	NM_017999.5	NM_017999	14	q12	21	0	119.85	155.82	0.650878	0.865447	0.769157	-0.118278	0.0962899
chr14	24148702	24148800	ENST00000324103	intron	4	+	98	ENSG00000092098	RNF31	16031	protein_coding	3502	1	NM_017999.5	NM_017999	14	q12	21	0	147.11	180.78	0.695142	0.904789	0.813752	-0.11861	0.0910378
chr14	24148877	24149405	ENST00000324103	intron	5	+	528	ENSG00000092098	RNF31	16031	protein_coding	3502	1	NM_017999.5	NM_017999	14	q12	21	0	141.29	226.69	0.504295	0.730647	0.623274	-0.118979	0.107373
chr14	24149584	24150060	ENST00000324103	intron	6	+	476	ENSG00000092098	RNF31	16031	protein_coding	3502	1	NM_017999.5	NM_017999	14	q12	21	0	107.49	151.76	0.555116	0.836365	0.708289	-0.153173	0.128075
chr14	24150449	24150597	ENST00000324103	intron	7	+	148	ENSG00000092098	RNF31	16031	protein_coding	3502	1	NM_017999.5	NM_017999	14	q12	21	0	68.65	189.07	0.210958	0.537415	0.363093	-0.152135	0.174321
chr14	24150889	24151130	ENST00000324103	intron	8	+	241	ENSG00000092098	RNF31	16031	protein_coding	3502	1	NM_017999.5	NM_017999	14	q12	21	0	60.36	130.15	0.306805	0.616875	0.463773	-0.156968	0.153103
chr14	24151380	24151484	ENST00000324103	intron	9	+	104	ENSG00000092098	RNF31	16031	protein_coding	3502	1	NM_017999.5	NM_017999	14	q12	21	0	64.96	86.85	0.511939	0.922455	0.747956	-0.236017	0.174499
chr14	24151671	24151785	ENST00000324103	intron	10	+	114	ENSG00000092098	RNF31	16031	protein_coding	3502	1	NM_017999.5	NM_017999	14	q12	21	0	62.05	88.73	0.521472	0.849551	0.699313	-0.17784	0.150238
chr14	24151993	24155156	ENST00000324103	intron	11	+	3163	ENSG00000092098	RNF31	16031	protein_coding	3502	1	NM_017999.5	NM_017999	14	q12	21	0	113.18	174.49	0.456111	0.81912	0.648633	-0.192522	0.170487
chr14	24155331	24155413	ENST00000324103	intron	12	+	82	ENSG00000092098	RNF31	16031	protein_coding	3502	1	NM_017999.5	NM_017999	14	q12	21	0	64.76	75.89	0.696623	0.953017	0.85334	-0.156718	0.0996766
chr14	24155513	24155602	ENST00000324103	intron	13	+	89	ENSG00000092098	RNF31	16031	protein_coding	3502	1	NM_017999.5	NM_017999	14	q12	21	0	72.4	79.53	0.790907	0.974441	0.910348	-0.119442	0.0640931
chr14	24155693	24157289	ENST00000324103	intron	14	+	1596	ENSG00000092098	RNF31	16031	protein_coding	3502	1	NM_017999.5	NM_017999	14	q12	21	0	105.69	127.29	0.69237	0.927798	0.830309	-0.137938	0.097489
chr14	24157405	24157519	ENST00000324103	intron	15	+	114	ENSG00000092098	RNF31	16031	protein_coding	3502	1	NM_017999.5	NM_017999	14	q12	21	0	99.71	110.15	0.786667	0.976323	0.90522	-0.118553	0.0711026
chr14	24157639	24157897	ENST00000324103	intron	16	+	258	ENSG00000092098	RNF31	16031	protein_coding	3502	1	NM_017999.5	NM_017999	14	q12	21	0	78.75	119.35	0.517189	0.781657	0.659824	-0.142635	0.121833
chr14	24158012	24158141	ENST00000324103	intron	17	+	129	ENSG00000092098	RNF31	16031	protein_coding	3502	1	NM_017999.5	NM_017999	14	q12	21	0	62.25	108.85	0.363166	0.7664	0.571888	-0.208721	0.194512
chr14	24158200	24159863	ENST00000324103	intron	18	+	1663	ENSG00000092098	RNF31	16031	protein_coding	3502	1	NM_017999.5	NM_017999	14	q12	21	0	60.04	89.75	0.447044	0.853568	0.668969	-0.221925	0.184598
chr14	24159961	24160238	ENST00000324103	intron	19	+	277	ENSG00000092098	RNF31	16031	protein_coding	3502	1	NM_017999.5	NM_017999	14	q12	21	0	80.44	108.53	0.584294	0.867958	0.741178	-0.156883	0.126781
chr14	24160408	24160519	ENST00000324103	intron	20	+	111	ENSG00000092098	RNF31	16031	protein_coding	3502	1	NM_017999.5	NM_017999	14	q12	21	1	92.58	103.33	0.784547	0.965953	0.895964	-0.111418	0.0699884
chr14	24161339	24162143	ENST00000396864	intron	1	+	804	ENSG00000213928	IRF9	6131	protein_coding	1626	1	NM_006084.5	NM_001385400	14	q12	9	0	228.73	293.44	0.690134	0.859972	0.779478	-0.0893435	0.0804943
chr14	24162325	24162965	ENST00000396864	intron	2	+	640	ENSG00000213928	IRF9	6131	protein_coding	1626	1	NM_006084.5	NM_001385400	14	q12	9	0	320.55	431.98	0.668505	0.806969	0.742048	-0.073543	0.0649203
chr14	24163150	24163377	ENST00000396864	intron	3	+	227	ENSG00000213928	IRF9	6131	protein_coding	1626	1	NM_006084.5	NM_001385400	14	q12	9	0	430.49	490.69	0.824123	0.920243	0.877316	-0.0531925	0.042927
chr14	24163509	24163877	ENST00000396864	intron	4	+	368	ENSG00000213928	IRF9	6131	protein_coding	1626	1	NM_006084.5	NM_001385400	14	q12	9	0	265.87	391.02	0.510752	0.822696	0.67994	-0.169188	0.142756
chr14	24163960	24164062	ENST00000396864	intron	5	+	102	ENSG00000213928	IRF9	6131	protein_coding	1626	1	NM_006084.5	NM_001385400	14	q12	9	0	252.24	382.75	0.501162	0.797962	0.65902	-0.157858	0.138942
chr14	24164135	24164613	ENST00000396864	intron	6	+	478	ENSG00000213928	IRF9	6131	protein_coding	1626	1	NM_006084.5	NM_001385400	14	q12	9	0	205.56	483.4	0.299657	0.558701	0.425238	-0.125581	0.133463
chr14	24164956	24165846	ENST00000396864	intron	7	+	890	ENSG00000213928	IRF9	6131	protein_coding	1626	1	NM_006084.5	NM_001385400	14	q12	9	0	138.04	422.87	0.196204	0.470109	0.326436	-0.130232	0.143673
chr14	24165963	24166121	ENST00000396864	intron	8	+	158	ENSG00000213928	IRF9	6131	protein_coding	1626	1	NM_006084.5	NM_001385400	14	q12	9	1	299.91	422.64	0.516959	0.863166	0.709611	-0.192652	0.153555
chr14	24172609	24172712	ENST00000611366	intron	1	+	103	ENSG00000100918	REC8	16879	protein_coding	2276	1	NM_001048205.2	NM_001048205	14	q12	19	0	20.38	40.36	0.288658	0.791486	0.504955	-0.216297	0.286531
chr14	24172782	24172898	ENST00000611366	intron	2	+	116	ENSG00000100918	REC8	16879	protein_coding	2276	1	NM_001048205.2	NM_001048205	14	q12	19	0	29.85	51.98	0.393701	0.906683	0.574259	-0.180559	0.332423
chr14	24173042	24173125	ENST00000611366	intron	3	+	83	ENSG00000100918	REC8	16879	protein_coding	2276	1	NM_001048205.2	NM_001048205	14	q12	19	0	22.85	44.82	0.292033	0.790359	0.509817	-0.217784	0.280542
chr14	24173199	24173290	ENST00000611366	intron	4	+	91	ENSG00000100918	REC8	16879	protein_coding	2276	1	NM_001048205.2	NM_001048205	14	q12	19	0	28.56	48.02	0.39453	0.836945	0.594752	-0.200223	0.242193
chr14	24173412	24175542	ENST00000611366	intron	5	+	2130	ENSG00000100918	REC8	16879	protein_coding	2276	1	NM_001048205.2	NM_001048205	14	q12	19	0	12.55	33.18	0.171648	0.658924	0.37824	-0.206592	0.280684
chr14	24175625	24176821	ENST00000611366	intron	6	+	1196	ENSG00000100918	REC8	16879	protein_coding	2276	1	NM_001048205.2	NM_001048205	14	q12	19	0	22.6	42.53	0.321963	0.74844	0.53139	-0.209426	0.21705
chr14	24176902	24177140	ENST00000611366	intron	7	+	238	ENSG00000100918	REC8	16879	protein_coding	2276	1	NM_001048205.2	NM_001048205	14	q12	19	0	29.38	39.82	0.470383	0.917565	0.73782	-0.267437	0.179745
chr14	24177223	24177352	ENST00000611366	intron	8	+	129	ENSG00000100918	REC8	16879	protein_coding	2276	1	NM_001048205.2	NM_001048205	14	q12	19	0	23.98	43.8	0.311592	0.757805	0.547489	-0.235897	0.210317
chr14	24177384	24177464	ENST00000611366	intron	9	+	80	ENSG00000100918	REC8	16879	protein_coding	2276	1	NM_001048205.2	NM_001048205	14	q12	19	0	18.31	55.35	0.146791	0.635243	0.330804	-0.184013	0.304439
chr14	24177542	24177708	ENST00000611366	intron	10	+	166	ENSG00000100918	REC8	16879	protein_coding	2276	1	NM_001048205.2	NM_001048205	14	q12	19	0	19.58	67.24	0.142512	0.576828	0.291196	-0.148684	0.285632
chr14	24177759	24178090	ENST00000611366	intron	11	+	331	ENSG00000100918	REC8	16879	protein_coding	2276	1	NM_001048205.2	NM_001048205	14	q12	19	0	18.05	100.75	0.0762542	0.386176	0.179156	-0.102902	0.20702
chr14	24178223	24178605	ENST00000611366	intron	12	+	382	ENSG00000100918	REC8	16879	protein_coding	2276	1	NM_001048205.2	NM_001048205	14	q12	19	0	22.15	31.47	0.45303	0.881926	0.703845	-0.250815	0.178081
chr14	24178673	24178776	ENST00000611366	intron	13	+	103	ENSG00000100918	REC8	16879	protein_coding	2276	1	NM_001048205.2	NM_001048205	14	q12	19	0	23.16	55.38	0.219619	0.648147	0.418202	-0.198582	0.229946
chr14	24178917	24179084	ENST00000611366	intron	14	+	167	ENSG00000100918	REC8	16879	protein_coding	2276	1	NM_001048205.2	NM_001048205	14	q12	19	0	13.71	34.13	0.228238	0.655448	0.401699	-0.173462	0.253748
chr14	24179134	24179396	ENST00000611366	intron	15	+	262	ENSG00000100918	REC8	16879	protein_coding	2276	1	NM_001048205.2	NM_001048205	14	q12	19	0	14.22	34.75	0.207674	0.66754	0.409209	-0.201535	0.258331
chr14	24179464	24179594	ENST00000611366	intron	16	+	130	ENSG00000100918	REC8	16879	protein_coding	2276	1	NM_001048205.2	NM_001048205	14	q12	19	0	16.89	31.73	0.216946	0.858148	0.532304	-0.315358	0.325845
chr14	24179727	24179799	ENST00000611366	intron	17	+	72	ENSG00000100918	REC8	16879	protein_coding	2276	1	NM_001048205.2	NM_001048205	14	q12	19	0	28.75	51.51	0.310204	0.810336	0.558144	-0.24794	0.252192
chr14	24179907	24180009	ENST00000611366	intron	18	+	102	ENSG00000100918	REC8	16879	protein_coding	2276	1	NM_001048205.2	NM_001048205	14	q12	19	1	21.36	72.35	0.13726	0.538554	0.295232	-0.157971	0.243322
chr14	24180573	24180688	ENST00000354464	intron	29	-	115	ENSG00000196497	IPO4	19426	protein_coding	3498	1	NM_024658.4	NM_024658	14	q12	30	1	28.53	45.64	0.413748	0.837213	0.62511	-0.211361	0.212103
chr14	24180759	24181512	ENST00000354464	intron	28	-	753	ENSG00000196497	IPO4	19426	protein_coding	3498	1	NM_024658.4	NM_024658	14	q12	30	0	25.73	44.75	0.311388	0.870762	0.574972	-0.263584	0.29579
chr14	24181618	24181710	ENST00000354464	intron	27	-	92	ENSG00000196497	IPO4	19426	protein_coding	3498	1	NM_024658.4	NM_024658	14	q12	30	0	20.78	35.95	0.258262	0.907299	0.578025	-0.319763	0.329273
chr14	24181844	24181954	ENST00000354464	intron	26	-	110	ENSG00000196497	IPO4	19426	protein_coding	3498	1	NM_024658.4	NM_024658	14	q12	30	0	10.25	22.13	0.128865	0.865441	0.463172	-0.334308	0.402269
chr14	24182164	24182277	ENST00000354464	intron	25	-	113	ENSG00000196497	IPO4	19426	protein_coding	3498	1	NM_024658.4	NM_024658	14	q12	30	0	13.02	35.33	0.109071	0.806337	0.368525	-0.259454	0.437812
chr14	24182404	24182791	ENST00000354464	intron	24	-	387	ENSG00000196497	IPO4	19426	protein_coding	3498	1	NM_024658.4	NM_024658	14	q12	30	0	NA	NA	NA	NA	NA	NA	NA
chr14	24182843	24182975	ENST00000354464	intron	23	-	132	ENSG00000196497	IPO4	19426	protein_coding	3498	1	NM_024658.4	NM_024658	14	q12	30	0	9.05	26.49	0.103474	0.730588	0.341638	-0.238165	0.388949
chr14	24183170	24183249	ENST00000354464	intron	22	-	79	ENSG00000196497	IPO4	19426	protein_coding	3498	1	NM_024658.4	NM_024658	14	q12	30	0	21.87	41.71	0.257541	0.84535	0.524335	-0.266794	0.321016
chr14	24183356	24183455	ENST00000354464	intron	21	-	99	ENSG00000196497	IPO4	19426	protein_coding	3498	1	NM_024658.4	NM_024658	14	q12	30	0	24.89	42.22	0.254402	0.945103	0.589531	-0.335129	0.355572
chr14	24183514	24183589	ENST00000354464	intron	20	-	75	ENSG00000196497	IPO4	19426	protein_coding	3498	1	NM_024658.4	NM_024658	14	q12	30	0	25.11	44.73	0.273518	0.893747	0.561368	-0.28785	0.332379
chr14	24183668	24183782	ENST00000354464	intron	19	-	114	ENSG00000196497	IPO4	19426	protein_coding	3498	1	NM_024658.4	NM_024658	14	q12	30	0	31.05	45.29	0.356234	0.957314	0.685582	-0.329348	0.271732
chr14	24183899	24183997	ENST00000354464	intron	18	-	98	ENSG00000196497	IPO4	19426	protein_coding	3498	1	NM_024658.4	NM_024658	14	q12	30	0	30.75	43.73	0.40063	0.941314	0.703179	-0.302548	0.238136
chr14	24184110	24184297	ENST00000354464	intron	17	-	187	ENSG00000196497	IPO4	19426	protein_coding	3498	1	NM_024658.4	NM_024658	14	q12	30	0	21.09	32.67	0.399518	0.874713	0.645546	-0.246028	0.229166
chr14	24184419	24184649	ENST00000354464	intron	16	-	230	ENSG00000196497	IPO4	19426	protein_coding	3498	1	NM_024658.4	NM_024658	14	q12	30	0	15.71	23.04	0.384139	0.951974	0.681858	-0.297719	0.270116
chr14	24184764	24184866	ENST00000354464	intron	15	-	102	ENSG00000196497	IPO4	19426	protein_coding	3498	1	NM_024658.4	NM_024658	14	q12	30	0	13.38	20.84	0.306382	0.939862	0.642035	-0.335653	0.297828
chr14	24184981	24185182	ENST00000354464	intron	14	-	201	ENSG00000196497	IPO4	19426	protein_coding	3498	1	NM_024658.4	NM_024658	14	q12	30	0	12.18	22.29	0.255105	0.918768	0.546433	-0.291329	0.372335
chr14	24185313	24185458	ENST00000354464	intron	13	-	145	ENSG00000196497	IPO4	19426	protein_coding	3498	1	NM_024658.4	NM_024658	14	q12	30	0	25.69	40.2	0.362389	0.939199	0.639055	-0.276666	0.300144
chr14	24185568	24185860	ENST00000354464	intron	12	-	292	ENSG00000196497	IPO4	19426	protein_coding	3498	1	NM_024658.4	NM_024658	14	q12	30	0	22.15	29.93	0.462191	0.966059	0.74006	-0.277869	0.225999
chr14	24185971	24186128	ENST00000354464	intron	11	-	157	ENSG00000196497	IPO4	19426	protein_coding	3498	1	NM_024658.4	NM_024658	14	q12	30	0	20.2	26.96	0.413474	0.984662	0.749258	-0.335784	0.235404
chr14	24186183	24186286	ENST00000354464	intron	10	-	103	ENSG00000196497	IPO4	19426	protein_coding	3498	1	NM_024658.4	NM_024658	14	q12	30	0	22.02	29.47	0.428816	0.98166	0.747201	-0.318384	0.23446
chr14	24186452	24186707	ENST00000354464	intron	9	-	255	ENSG00000196497	IPO4	19426	protein_coding	3498	1	NM_024658.4	NM_024658	14	q12	30	0	29.49	36	0.562314	0.989126	0.819167	-0.256852	0.169959
chr14	24186792	24186877	ENST00000354464	intron	8	-	85	ENSG00000196497	IPO4	19426	protein_coding	3498	1	NM_024658.4	NM_024658	14	q12	30	0	25.96	32.05	0.552307	0.994887	0.809984	-0.257677	0.184902
chr14	24186980	24187084	ENST00000354464	intron	7	-	104	ENSG00000196497	IPO4	19426	protein_coding	3498	1	NM_024658.4	NM_024658	14	q12	30	0	24.25	32.95	0.416312	0.993173	0.735964	-0.319652	0.25721
chr14	24187151	24187399	ENST00000354464	intron	6	-	248	ENSG00000196497	IPO4	19426	protein_coding	3498	1	NM_024658.4	NM_024658	14	q12	30	0	20.8	44.55	0.229773	0.777665	0.466891	-0.237118	0.310774
chr14	24187580	24187666	ENST00000354464	intron	5	-	86	ENSG00000196497	IPO4	19426	protein_coding	3498	1	NM_024658.4	NM_024658	14	q12	30	0	14.33	22.55	0.249733	0.954386	0.635477	-0.385744	0.318909
chr14	24187797	24188215	ENST00000354464	intron	4	-	418	ENSG00000196497	IPO4	19426	protein_coding	3498	1	NM_024658.4	NM_024658	14	q12	30	0	27.89	42.42	0.378665	0.904684	0.657473	-0.278808	0.247211
chr14	24188258	24188343	ENST00000354464	intron	3	-	85	ENSG00000196497	IPO4	19426	protein_coding	3498	1	NM_024658.4	NM_024658	14	q12	30	0	22.64	28.22	0.507786	0.984947	0.802268	-0.294482	0.182679
chr14	24188424	24188551	ENST00000354464	intron	2	-	127	ENSG00000196497	IPO4	19426	protein_coding	3498	1	NM_024658.4	NM_024658	14	q12	30	0	23.4	34.04	0.390445	0.926748	0.687427	-0.296981	0.239321
chr14	24188639	24188718	ENST00000354464	intron	1	-	79	ENSG00000196497	IPO4	19426	protein_coding	3498	1	NM_024658.4	NM_024658	14	q12	30	0	19.6	32.85	0.341488	0.844409	0.596651	-0.255163	0.247758
chr14	24189809	24190379	ENST00000261789	intron	5	-	570	ENSG00000100926	TM9SF1	11864	protein_coding	2200	1	NM_006405.7	NM_006405	14	q12	6	1	26.69	56.38	0.265097	0.696172	0.473395	-0.208298	0.222778
chr14	24190654	24192170	ENST00000261789	intron	4	-	1516	ENSG00000100926	TM9SF1	11864	protein_coding	2200	1	NM_006405.7	NM_006405	14	q12	6	0	23.87	51.6	0.247584	0.698622	0.462597	-0.215012	0.236025
chr14	24192357	24192647	ENST00000261789	intron	3	-	290	ENSG00000100926	TM9SF1	11864	protein_coding	2200	1	NM_006405.7	NM_006405	14	q12	6	0	20.11	46.35	0.184019	0.726675	0.433873	-0.249854	0.292802
chr14	24193270	24194674	ENST00000261789	intron	2	-	1404	ENSG00000100926	TM9SF1	11864	protein_coding	2200	1	NM_006405.7	NM_006405	14	q12	6	0	42.45	49.33	0.624616	0.98585	0.860531	-0.235915	0.125319
chr14	24195037	24195345	ENST00000261789	intron	1	-	308	ENSG00000100926	TM9SF1	11864	protein_coding	2200	1	NM_006405.7	NM_006405	14	q12	6	0	41.22	66.53	0.404032	0.817959	0.61957	-0.215539	0.198389
chr14	24209936	24210347	ENST00000347519	intron	5	-	411	ENSG00000254505	CHMP4A	20274	protein_coding	980	1	NM_014169.5	NM_014169	14	q12	6	1	66.53	108.8	0.456763	0.755519	0.611489	-0.154726	0.14403
chr14	24210484	24210653	ENST00000347519	intron	4	-	169	ENSG00000254505	CHMP4A	20274	protein_coding	980	1	NM_014169.5	NM_014169	14	q12	6	0	125.35	151.96	0.676778	0.928705	0.824888	-0.14811	0.103817
chr14	24210769	24211414	ENST00000347519	intron	3	-	645	ENSG00000254505	CHMP4A	20274	protein_coding	980	1	NM_014169.5	NM_014169	14	q12	6	0	95.36	157.64	0.474158	0.728605	0.604923	-0.130765	0.123682
chr14	24211593	24211679	ENST00000347519	intron	2	-	86	ENSG00000254505	CHMP4A	20274	protein_coding	980	1	NM_014169.5	NM_014169	14	q12	6	0	43.75	79	0.370832	0.746632	0.553797	-0.182965	0.192834
chr14	24211830	24213408	ENST00000347519	intron	1	-	1578	ENSG00000254505	CHMP4A	20274	protein_coding	980	1	NM_014169.5	NM_014169	14	q12	6	0	21.89	121.78	0.0750677	0.32833	0.17975	-0.104683	0.148579
chr14	24214152	24214309	ENST00000288087	intron	5	-	157	ENSG00000213920	MDP1	28781	protein_coding	723	1	NM_138476.4	NM_138476	14	q12	6	1	9.18	32.55	0.0959226	0.548898	0.282028	-0.186105	0.26687
chr14	24214396	24214491	ENST00000288087	intron	4	-	95	ENSG00000213920	MDP1	28781	protein_coding	723	1	NM_138476.4	NM_138476	14	q12	6	0	15.31	40.58	0.154605	0.643272	0.377279	-0.222674	0.265992
chr14	24214600	24215551	ENST00000288087	intron	3	-	951	ENSG00000213920	MDP1	28781	protein_coding	723	1	NM_138476.4	NM_138476	14	q12	6	0	22.02	39.58	0.340206	0.75566	0.556342	-0.216135	0.199318
chr14	24215663	24215736	ENST00000288087	intron	2	-	73	ENSG00000213920	MDP1	28781	protein_coding	723	1	NM_138476.4	NM_138476	14	q12	6	0	10.24	52.95	0.0571694	0.406089	0.19339	-0.136221	0.212699
chr14	24215798	24215918	ENST00000288087	intron	1	-	120	ENSG00000213920	MDP1	28781	protein_coding	723	1	NM_138476.4	NM_138476	14	q12	6	0	8.53	28.67	0.0933982	0.591209	0.297524	-0.204125	0.293685
chr14	24217224	24218132	ENST00000250495	intron	3	-	908	ENSG00000129559	NEDD8	7732	protein_coding	616	1	NM_006156.3	NM_006156	14	q12	4	1	120.51	158.31	0.637698	0.858918	0.761228	-0.12353	0.0976901
chr14	24218216	24218383	ENST00000250495	intron	2	-	167	ENSG00000129559	NEDD8	7732	protein_coding	616	1	NM_006156.3	NM_006156	14	q12	4	0	157.33	183.73	0.763354	0.923124	0.856311	-0.0929565	0.0668131
chr14	24218432	24232249	ENST00000250495	intron	1	-	13817	ENSG00000129559	NEDD8	7732	protein_coding	616	1	NM_006156.3	NM_006156	14	q12	4	0	120.53	179.4	0.551711	0.779021	0.671851	-0.120139	0.107171
chr14	24232978	24233218	ENST00000399440	intron	1	+	240	ENSG00000100938	GMPR2	4377	protein_coding	1595	1	NM_001002002.3	NM_001351026	14	q12	10	0	NA	NA	NA	NA	NA	NA	NA
chr14	24233341	24233478	ENST00000399440	intron	2	+	137	ENSG00000100938	GMPR2	4377	protein_coding	1595	1	NM_001002002.3	NM_001351026	14	q12	10	0	73.84	106.4	0.541025	0.829761	0.693985	-0.15296	0.135776
chr14	24233599	24235736	ENST00000399440	intron	3	+	2137	ENSG00000100938	GMPR2	4377	protein_coding	1595	1	NM_001002002.3	NM_001351026	14	q12	10	0	33.89	173.89	0.0994025	0.319028	0.194893	-0.0954909	0.124135
chr14	24235821	24235966	ENST00000399440	intron	4	+	145	ENSG00000100938	GMPR2	4377	protein_coding	1595	1	NM_001002002.3	NM_001351026	14	q12	10	0	62.85	151.07	0.257701	0.604297	0.416032	-0.158331	0.188265
chr14	24236141	24237070	ENST00000399440	intron	5	+	929	ENSG00000100938	GMPR2	4377	protein_coding	1595	1	NM_001002002.3	NM_001351026	14	q12	10	0	71.33	214.98	0.220245	0.453201	0.331798	-0.111554	0.121403
chr14	24237153	24237244	ENST00000399440	intron	6	+	91	ENSG00000100938	GMPR2	4377	protein_coding	1595	1	NM_001002002.3	NM_001351026	14	q12	10	0	57.56	177.84	0.172876	0.506227	0.323662	-0.150786	0.182565
chr14	24237352	24237519	ENST00000399440	intron	7	+	167	ENSG00000100938	GMPR2	4377	protein_coding	1595	1	NM_001002002.3	NM_001351026	14	q12	10	0	99.02	226.24	0.280384	0.609208	0.437677	-0.157293	0.171531
chr14	24237563	24238245	ENST00000399440	intron	8	+	682	ENSG00000100938	GMPR2	4377	protein_coding	1595	1	NM_001002002.3	NM_001351026	14	q12	10	0	104.82	291.84	0.219608	0.516471	0.359169	-0.139561	0.157301
chr14	24238406	24238588	ENST00000399440	intron	9	+	182	ENSG00000100938	GMPR2	4377	protein_coding	1595	1	NM_001002002.3	NM_001351026	14	q12	10	1	68.87	254.18	0.151196	0.416977	0.27095	-0.119753	0.146027
chr14	24239932	24240063	ENST00000267415	intron	8	-	131	ENSG00000092330	TINF2	11824	protein_coding	1801	1	NM_001099274.3	NM_001099274	14	q12	9	1	10.13	504.47	0.00526834	0.0465952	0.0200805	-0.0148121	0.0265147
chr14	24240156	24240262	ENST00000267415	intron	7	-	106	ENSG00000092330	TINF2	11824	protein_coding	1801	1	NM_001099274.3	NM_001099274	14	q12	9	0	17.84	409.2	0.0230547	0.0736789	0.0435973	-0.0205425	0.0300816
chr14	24240331	24240418	ENST00000267415	intron	6	-	87	ENSG00000092330	TINF2	11824	protein_coding	1801	1	NM_001099274.3	NM_001099274	14	q12	9	0	22.31	523.11	0.0234368	0.0694816	0.0426488	-0.019212	0.0268328
chr14	24240876	24241019	ENST00000267415	intron	5	-	143	ENSG00000092330	TINF2	11824	protein_coding	1801	1	NM_001099274.3	NM_001099274	14	q12	9	0	144.75	234.45	0.486004	0.735992	0.617402	-0.131398	0.11859
chr14	24241117	24241203	ENST00000267415	intron	4	-	86	ENSG00000092330	TINF2	11824	protein_coding	1801	1	NM_001099274.3	NM_001099274	14	q12	9	0	122.11	210.15	0.434114	0.720012	0.581061	-0.146947	0.138951
chr14	24241312	24241674	ENST00000267415	intron	3	-	362	ENSG00000092330	TINF2	11824	protein_coding	1801	1	NM_001099274.3	NM_001099274	14	q12	9	0	157.56	223.35	0.592528	0.807363	0.70544	-0.112912	0.101923
chr14	24241777	24241889	ENST00000267415	intron	2	-	112	ENSG00000092330	TINF2	11824	protein_coding	1801	1	NM_001099274.3	NM_001099274	14	q12	9	0	150.33	200.36	0.576646	0.889185	0.750299	-0.173654	0.138886
chr14	24241995	24242140	ENST00000267415	intron	1	-	145	ENSG00000092330	TINF2	11824	protein_coding	1801	1	NM_001099274.3	NM_001099274	14	q12	9	0	82.36	131.55	0.399983	0.838096	0.626074	-0.22609	0.212023
chr14	24249542	24254151	ENST00000206765	intron	14	-	4609	ENSG00000092295	TGM1	11777	protein_coding	2744	1	NM_000359.3	NM_000359	14	q12	15	1	NA	NA	NA	NA	NA	NA	NA
chr14	24254289	24254663	ENST00000206765	intron	13	-	374	ENSG00000092295	TGM1	11777	protein_coding	2744	1	NM_000359.3	NM_000359	14	q12	15	0	NA	NA	NA	NA	NA	NA	NA
