## Supplementary material for "Clinical validation of RNA sequencing for Mendelian disorder diagnostics": Data S9 (part 19 of 28)

### Sheet: bld_fraser_ci_canonical (continued)
	Data S9. Reference range of splicing outlier analysis in blood
chr14	24254825	24254971	ENST00000206765	intron	12	-	146	ENSG00000092295	TGM1	11777	protein_coding	2744	1	NM_000359.3	NM_000359	14	q12	15	0	NA	NA	NA	NA	NA	NA	NA
chr14	24255254	24255363	ENST00000206765	intron	11	-	109	ENSG00000092295	TGM1	11777	protein_coding	2744	1	NM_000359.3	NM_000359	14	q12	15	0	NA	NA	NA	NA	NA	NA	NA
chr14	24255518	24255988	ENST00000206765	intron	10	-	470	ENSG00000092295	TGM1	11777	protein_coding	2744	1	NM_000359.3	NM_000359	14	q12	15	0	NA	NA	NA	NA	NA	NA	NA
chr14	24256078	24258284	ENST00000206765	intron	9	-	2206	ENSG00000092295	TGM1	11777	protein_coding	2744	1	NM_000359.3	NM_000359	14	q12	15	0	NA	NA	NA	NA	NA	NA	NA
chr14	24258389	24258534	ENST00000206765	intron	8	-	145	ENSG00000092295	TGM1	11777	protein_coding	2744	1	NM_000359.3	NM_000359	14	q12	15	0	NA	NA	NA	NA	NA	NA	NA
chr14	24258674	24259074	ENST00000206765	intron	7	-	400	ENSG00000092295	TGM1	11777	protein_coding	2744	1	NM_000359.3	NM_000359	14	q12	15	0	NA	NA	NA	NA	NA	NA	NA
chr14	24259250	24259703	ENST00000206765	intron	6	-	453	ENSG00000092295	TGM1	11777	protein_coding	2744	1	NM_000359.3	NM_000359	14	q12	15	0	NA	NA	NA	NA	NA	NA	NA
chr14	24259812	24259939	ENST00000206765	intron	5	-	127	ENSG00000092295	TGM1	11777	protein_coding	2744	1	NM_000359.3	NM_000359	14	q12	15	0	NA	NA	NA	NA	NA	NA	NA
chr14	24260059	24260449	ENST00000206765	intron	4	-	390	ENSG00000092295	TGM1	11777	protein_coding	2744	1	NM_000359.3	NM_000359	14	q12	15	0	NA	NA	NA	NA	NA	NA	NA
chr14	24260699	24261694	ENST00000206765	intron	3	-	995	ENSG00000092295	TGM1	11777	protein_coding	2744	1	NM_000359.3	NM_000359	14	q12	15	0	NA	NA	NA	NA	NA	NA	NA
chr14	24261884	24262033	ENST00000206765	intron	2	-	149	ENSG00000092295	TGM1	11777	protein_coding	2744	1	NM_000359.3	NM_000359	14	q12	15	0	NA	NA	NA	NA	NA	NA	NA
chr14	24262355	24263088	ENST00000206765	intron	1	-	733	ENSG00000092295	TGM1	11777	protein_coding	2744	1	NM_000359.3	NM_000359	14	q12	15	0	NA	NA	NA	NA	NA	NA	NA
chr14	24265764	24266429	ENST00000216840	intron	16	-	665	ENSG00000100949	RABGGTA	9795	protein_coding	1946	1	NM_182836.3	NM_182836	14	q12	17	1	21.58	30.29	0.439007	0.902086	0.712446	-0.273439	0.18964
chr14	24266518	24266775	ENST00000216840	intron	15	-	257	ENSG00000100949	RABGGTA	9795	protein_coding	1946	1	NM_182836.3	NM_182836	14	q12	17	0	30.05	58.33	0.297225	0.736852	0.515172	-0.217947	0.22168
chr14	24266890	24267659	ENST00000216840	intron	14	-	769	ENSG00000100949	RABGGTA	9795	protein_coding	1946	1	NM_182836.3	NM_182836	14	q12	17	0	41.33	46.71	0.737842	0.967362	0.884821	-0.146979	0.0825406
chr14	24267777	24267869	ENST00000216840	intron	13	-	92	ENSG00000100949	RABGGTA	9795	protein_coding	1946	1	NM_182836.3	NM_182836	14	q12	17	0	33.27	36.45	0.725947	0.994336	0.912757	-0.18681	0.081579
chr14	24267959	24268109	ENST00000216840	intron	12	-	150	ENSG00000100949	RABGGTA	9795	protein_coding	1946	1	NM_182836.3	NM_182836	14	q12	17	0	40.27	47.82	0.665514	0.951365	0.842116	-0.176602	0.109248
chr14	24268199	24268368	ENST00000216840	intron	11	-	169	ENSG00000100949	RABGGTA	9795	protein_coding	1946	1	NM_182836.3	NM_182836	14	q12	17	0	22.33	46.69	0.277822	0.699456	0.478261	-0.200439	0.221195
chr14	24268421	24268513	ENST00000216840	intron	10	-	92	ENSG00000100949	RABGGTA	9795	protein_coding	1946	1	NM_182836.3	NM_182836	14	q12	17	0	27.62	59.45	0.253039	0.702405	0.464592	-0.211553	0.237813
chr14	24268620	24268724	ENST00000216840	intron	9	-	104	ENSG00000100949	RABGGTA	9795	protein_coding	1946	1	NM_182836.3	NM_182836	14	q12	17	0	39.95	64.36	0.43733	0.792609	0.620727	-0.183397	0.171882
chr14	24268827	24268910	ENST00000216840	intron	8	-	83	ENSG00000100949	RABGGTA	9795	protein_coding	1946	1	NM_182836.3	NM_182836	14	q12	17	0	29	36.25	0.607872	0.93252	0.8	-0.192128	0.13252
chr14	24268994	24269079	ENST00000216840	intron	7	-	85	ENSG00000100949	RABGGTA	9795	protein_coding	1946	1	NM_182836.3	NM_182836	14	q12	17	0	23.67	28.82	0.567886	0.96781	0.821305	-0.253419	0.146506
chr14	24269164	24269490	ENST00000216840	intron	6	-	326	ENSG00000100949	RABGGTA	9795	protein_coding	1946	1	NM_182836.3	NM_182836	14	q12	17	0	48.76	64.47	0.531259	0.91971	0.756321	-0.225062	0.163389
chr14	24269695	24269952	ENST00000216840	intron	5	-	257	ENSG00000100949	RABGGTA	9795	protein_coding	1946	1	NM_182836.3	NM_182836	14	q12	17	0	43.58	51.6	0.660717	0.96007	0.844574	-0.183856	0.115496
chr14	24270141	24270333	ENST00000216840	intron	4	-	192	ENSG00000100949	RABGGTA	9795	protein_coding	1946	1	NM_182836.3	NM_182836	14	q12	17	0	30.02	35.05	0.628051	0.977894	0.856491	-0.22844	0.121403
chr14	24270459	24270836	ENST00000216840	intron	3	-	377	ENSG00000100949	RABGGTA	9795	protein_coding	1946	1	NM_182836.3	NM_182836	14	q12	17	0	35.13	41.25	0.658853	0.957619	0.851636	-0.192783	0.105982
chr14	24270948	24271112	ENST00000216840	intron	2	-	164	ENSG00000100949	RABGGTA	9795	protein_coding	1946	1	NM_182836.3	NM_182836	14	q12	17	0	18.71	36.22	0.3084	0.719589	0.516565	-0.208166	0.203024
chr14	24271170	24271486	ENST00000216840	intron	1	-	316	ENSG00000100949	RABGGTA	9795	protein_coding	1946	1	NM_182836.3	NM_182836	14	q12	17	0	9.16	33.78	0.110566	0.491747	0.271166	-0.160601	0.220581
chr14	24290996	24291138	ENST00000288111	intron	8	-	142	ENSG00000157379	DHRS1	16445	protein_coding	1427	1	NM_001136050.3	NM_001136050	14	q12	9	1	28.31	64.29	0.263437	0.626945	0.440348	-0.176912	0.186597
chr14	24291220	24291555	ENST00000288111	intron	7	-	335	ENSG00000157379	DHRS1	16445	protein_coding	1427	1	NM_001136050.3	NM_001136050	14	q12	9	0	13.35	73.95	0.0625533	0.346587	0.180527	-0.117974	0.16606
chr14	24291626	24292183	ENST00000288111	intron	6	-	557	ENSG00000157379	DHRS1	16445	protein_coding	1427	1	NM_001136050.3	NM_001136050	14	q12	9	0	20.4	64.56	0.115107	0.56011	0.315985	-0.200879	0.244125
chr14	24292331	24292651	ENST00000288111	intron	5	-	320	ENSG00000157379	DHRS1	16445	protein_coding	1427	1	NM_001136050.3	NM_001136050	14	q12	9	0	16.22	77.85	0.0739474	0.418506	0.208349	-0.134402	0.210157
chr14	24292785	24296508	ENST00000288111	intron	4	-	3723	ENSG00000157379	DHRS1	16445	protein_coding	1427	1	NM_001136050.3	NM_001136050	14	q12	9	0	34.8	74.16	0.264593	0.680407	0.469256	-0.204662	0.211151
chr14	24296589	24296737	ENST00000288111	intron	3	-	148	ENSG00000157379	DHRS1	16445	protein_coding	1427	1	NM_001136050.3	NM_001136050	14	q12	9	0	37.87	61.73	0.390027	0.822846	0.613478	-0.223451	0.209368
chr14	24296882	24298956	ENST00000288111	intron	2	-	2074	ENSG00000157379	DHRS1	16445	protein_coding	1427	1	NM_001136050.3	NM_001136050	14	q12	9	0	24.82	46.04	0.327758	0.748934	0.539096	-0.211338	0.209838
chr14	24299131	24299580	ENST00000288111	intron	1	-	449	ENSG00000157379	DHRS1	16445	protein_coding	1427	1	NM_001136050.3	NM_001136050	14	q12	9	0	22.31	27.51	0.585416	0.945422	0.810978	-0.225562	0.134445
chr14	24300202	24300407	ENST00000267425	intron	1	+	205	ENSG00000196943	NOP9	19826	protein_coding	6045	1	NM_174913.3	NM_174913	14	q12	10	0	33.85	39.11	0.633965	0.982167	0.865508	-0.231542	0.11666
chr14	24300858	24301611	ENST00000267425	intron	2	+	753	ENSG00000196943	NOP9	19826	protein_coding	6045	1	NM_174913.3	NM_174913	14	q12	10	0	27.31	69.87	0.211151	0.60396	0.390869	-0.179718	0.213091
chr14	24301723	24301964	ENST00000267425	intron	3	+	241	ENSG00000196943	NOP9	19826	protein_coding	6045	1	NM_174913.3	NM_174913	14	q12	10	0	24.56	41.42	0.336094	0.803915	0.59295	-0.256856	0.210965
chr14	24302107	24302231	ENST00000267425	intron	4	+	124	ENSG00000196943	NOP9	19826	protein_coding	6045	1	NM_174913.3	NM_174913	14	q12	10	0	18.53	29.93	0.337582	0.858299	0.619111	-0.281529	0.239188
chr14	24302425	24303073	ENST00000267425	intron	5	+	648	ENSG00000196943	NOP9	19826	protein_coding	6045	1	NM_174913.3	NM_174913	14	q12	10	0	16.18	25.11	0.292647	0.898743	0.644365	-0.351717	0.254378
chr14	24303215	24303731	ENST00000267425	intron	6	+	516	ENSG00000196943	NOP9	19826	protein_coding	6045	1	NM_174913.3	NM_174913	14	q12	10	0	26.69	34.67	0.498667	0.928991	0.76983	-0.271163	0.159161
chr14	24303858	24304040	ENST00000267425	intron	7	+	182	ENSG00000196943	NOP9	19826	protein_coding	6045	1	NM_174913.3	NM_174913	14	q12	10	0	23.75	38.71	0.313752	0.860195	0.613537	-0.299785	0.246659
chr14	24304278	24304492	ENST00000267425	intron	8	+	214	ENSG00000196943	NOP9	19826	protein_coding	6045	1	NM_174913.3	NM_174913	14	q12	10	0	32.56	42.76	0.45848	0.947552	0.761459	-0.302979	0.186093
chr14	24304599	24304937	ENST00000267425	intron	9	+	338	ENSG00000196943	NOP9	19826	protein_coding	6045	1	NM_174913.3	NM_174913	14	q12	10	1	47.49	56.89	0.647437	0.950436	0.834769	-0.187332	0.115668
chr14	24310256	24310654	ENST00000533293	intron	1	+	398	ENSG00000213906	LTB4R2	19260	protein_coding	1500	1	NM_019839.5	NM_001164692	14	q12	2	1	NA	NA	NA	NA	NA	NA	NA
chr14	24311805	24315636	ENST00000345363	intron	1	+	3831	ENSG00000213903	LTB4R	6713	protein_coding	2703	1	NM_001143919.3	NM_001143919	14	q12	2	1	14.87	314.91	0.0243856	0.0779656	0.0472198	-0.0228342	0.0307457
chr14	24318569	24318653	ENST00000418030	intron	24	-	84	ENSG00000129467	ADCY4	235	protein_coding	3710	1	NM_001198568.2	NM_001198568	14	q12	25	1	NA	NA	NA	NA	NA	NA	NA
chr14	24318779	24319097	ENST00000418030	intron	23	-	318	ENSG00000129467	ADCY4	235	protein_coding	3710	1	NM_001198568.2	NM_001198568	14	q12	25	0	NA	NA	NA	NA	NA	NA	NA
chr14	24319213	24319328	ENST00000418030	intron	22	-	115	ENSG00000129467	ADCY4	235	protein_coding	3710	1	NM_001198568.2	NM_001198568	14	q12	25	0	8.11	25.02	0.109624	0.647299	0.324141	-0.214517	0.323158
chr14	24319437	24319741	ENST00000418030	intron	21	-	304	ENSG00000129467	ADCY4	235	protein_coding	3710	1	NM_001198568.2	NM_001198568	14	q12	25	0	NA	NA	NA	NA	NA	NA	NA
chr14	24319889	24322065	ENST00000418030	intron	20	-	2176	ENSG00000129467	ADCY4	235	protein_coding	3710	1	NM_001198568.2	NM_001198568	14	q12	25	0	NA	NA	NA	NA	NA	NA	NA
chr14	24322225	24322623	ENST00000418030	intron	19	-	398	ENSG00000129467	ADCY4	235	protein_coding	3710	1	NM_001198568.2	NM_001198568	14	q12	25	0	NA	NA	NA	NA	NA	NA	NA
chr14	24322709	24322903	ENST00000418030	intron	18	-	194	ENSG00000129467	ADCY4	235	protein_coding	3710	1	NM_001198568.2	NM_001198568	14	q12	25	0	NA	NA	NA	NA	NA	NA	NA
chr14	24323089	24323343	ENST00000418030	intron	17	-	254	ENSG00000129467	ADCY4	235	protein_coding	3710	1	NM_001198568.2	NM_001198568	14	q12	25	0	NA	NA	NA	NA	NA	NA	NA
chr14	24323455	24324061	ENST00000418030	intron	16	-	606	ENSG00000129467	ADCY4	235	protein_coding	3710	1	NM_001198568.2	NM_001198568	14	q12	25	0	10.2	20.33	0.231309	0.824384	0.501722	-0.270412	0.322662
chr14	24324200	24324306	ENST00000418030	intron	15	-	106	ENSG00000129467	ADCY4	235	protein_coding	3710	1	NM_001198568.2	NM_001198568	14	q12	25	0	7	14.58	0.0955245	0.888119	0.48011	-0.384585	0.408009
chr14	24324392	24325376	ENST00000418030	intron	14	-	984	ENSG00000129467	ADCY4	235	protein_coding	3710	1	NM_001198568.2	NM_001198568	14	q12	25	0	10.31	16.16	0.271734	0.921156	0.637995	-0.366261	0.283161
chr14	24325475	24325817	ENST00000418030	intron	13	-	342	ENSG00000129467	ADCY4	235	protein_coding	3710	1	NM_001198568.2	NM_001198568	14	q12	25	0	10.75	16.09	0.340865	0.933941	0.668117	-0.327252	0.265824
chr14	24325888	24326078	ENST00000418030	intron	12	-	190	ENSG00000129467	ADCY4	235	protein_coding	3710	1	NM_001198568.2	NM_001198568	14	q12	25	0	6.67	12.35	0.150786	0.893811	0.540081	-0.389295	0.35373
chr14	24326166	24326298	ENST00000418030	intron	11	-	132	ENSG00000129467	ADCY4	235	protein_coding	3710	1	NM_001198568.2	NM_001198568	14	q12	25	0	NA	NA	NA	NA	NA	NA	NA
chr14	24326343	24329060	ENST00000418030	intron	10	-	2717	ENSG00000129467	ADCY4	235	protein_coding	3710	1	NM_001198568.2	NM_001198568	14	q12	25	0	NA	NA	NA	NA	NA	NA	NA
chr14	24329235	24329400	ENST00000418030	intron	9	-	165	ENSG00000129467	ADCY4	235	protein_coding	3710	1	NM_001198568.2	NM_001198568	14	q12	25	0	NA	NA	NA	NA	NA	NA	NA
chr14	24329534	24329859	ENST00000418030	intron	8	-	325	ENSG00000129467	ADCY4	235	protein_coding	3710	1	NM_001198568.2	NM_001198568	14	q12	25	0	NA	NA	NA	NA	NA	NA	NA
chr14	24330019	24330167	ENST00000418030	intron	7	-	148	ENSG00000129467	ADCY4	235	protein_coding	3710	1	NM_001198568.2	NM_001198568	14	q12	25	0	NA	NA	NA	NA	NA	NA	NA
chr14	24330296	24331017	ENST00000418030	intron	6	-	721	ENSG00000129467	ADCY4	235	protein_coding	3710	1	NM_001198568.2	NM_001198568	14	q12	25	0	NA	NA	NA	NA	NA	NA	NA
chr14	24331130	24331207	ENST00000418030	intron	5	-	77	ENSG00000129467	ADCY4	235	protein_coding	3710	1	NM_001198568.2	NM_001198568	14	q12	25	0	NA	NA	NA	NA	NA	NA	NA
chr14	24331357	24331787	ENST00000418030	intron	4	-	430	ENSG00000129467	ADCY4	235	protein_coding	3710	1	NM_001198568.2	NM_001198568	14	q12	25	0	NA	NA	NA	NA	NA	NA	NA
chr14	24331938	24332521	ENST00000418030	intron	3	-	583	ENSG00000129467	ADCY4	235	protein_coding	3710	1	NM_001198568.2	NM_001198568	14	q12	25	0	NA	NA	NA	NA	NA	NA	NA
chr14	24332684	24332790	ENST00000418030	intron	2	-	106	ENSG00000129467	ADCY4	235	protein_coding	3710	1	NM_001198568.2	NM_001198568	14	q12	25	0	NA	NA	NA	NA	NA	NA	NA
chr14	24332989	24334493	ENST00000418030	intron	1	-	1504	ENSG00000129467	ADCY4	235	protein_coding	3710	1	NM_001198568.2	NM_001198568	14	q12	25	0	NA	NA	NA	NA	NA	NA	NA
chr14	24336396	24336884	ENST00000216274	intron	9	-	488	ENSG00000129465	RIPK3	10021	protein_coding	1872	1	NM_006871.4	NM_006871	14	q12	10	1	41.45	110.2	0.240931	0.532861	0.376134	-0.135204	0.156727
chr14	24336946	24337085	ENST00000216274	intron	8	-	139	ENSG00000129465	RIPK3	10021	protein_coding	1872	1	NM_006871.4	NM_006871	14	q12	10	0	53.36	83.62	0.461478	0.803768	0.638125	-0.176647	0.165643
chr14	24337461	24337694	ENST00000216274	intron	7	-	233	ENSG00000129465	RIPK3	10021	protein_coding	1872	1	NM_006871.4	NM_006871	14	q12	10	0	40.13	95.87	0.252856	0.60994	0.418588	-0.165731	0.191352
chr14	24337763	24337872	ENST00000216274	intron	6	-	109	ENSG00000129465	RIPK3	10021	protein_coding	1872	1	NM_006871.4	NM_006871	14	q12	10	0	48.25	65.67	0.559747	0.885352	0.734734	-0.174988	0.150617
chr14	24338041	24338248	ENST00000216274	intron	5	-	207	ENSG00000129465	RIPK3	10021	protein_coding	1872	1	NM_006871.4	NM_006871	14	q12	10	0	24.31	137.04	0.0890133	0.296798	0.177393	-0.0883801	0.119404
chr14	24338296	24338421	ENST00000216274	intron	4	-	125	ENSG00000129465	RIPK3	10021	protein_coding	1872	1	NM_006871.4	NM_006871	14	q12	10	0	31.84	90.29	0.215111	0.508499	0.352641	-0.137531	0.155858
chr14	24338568	24339014	ENST00000216274	intron	3	-	446	ENSG00000129465	RIPK3	10021	protein_coding	1872	1	NM_006871.4	NM_006871	14	q12	10	0	14.95	95.56	0.0622216	0.298407	0.156446	-0.0942246	0.14196
chr14	24339325	24339456	ENST00000216274	intron	2	-	131	ENSG00000129465	RIPK3	10021	protein_coding	1872	1	NM_006871.4	NM_006871	14	q12	10	0	23.58	81.62	0.122674	0.508708	0.2889	-0.166226	0.219808
chr14	24339598	24339806	ENST00000216274	intron	1	-	208	ENSG00000129465	RIPK3	10021	protein_coding	1872	1	NM_006871.4	NM_006871	14	q12	10	0	20.85	52.6	0.176514	0.648197	0.396388	-0.219874	0.251809
chr14	24427987	24428285	ENST00000267406	intron	2	-	298	ENSG00000139899	CBLN3	20146	protein_coding	2476	1	NM_001039771.3	NM_001039771	14	q12	3	1	NA	NA	NA	NA	NA	NA	NA
chr14	24428406	24428754	ENST00000267406	intron	1	-	348	ENSG00000139899	CBLN3	20146	protein_coding	2476	1	NM_001039771.3	NM_001039771	14	q12	3	0	NA	NA	NA	NA	NA	NA	NA
chr14	24430120	24430713	ENST00000553935	intron	1	+	593	ENSG00000100441	KHNYN	20166	protein_coding	6778	1	NM_015299.3	NM_015299	14	q12	8	0	46.35	116.38	0.228809	0.583629	0.398264	-0.169456	0.185365
chr14	24430932	24431462	ENST00000553935	intron	2	+	530	ENSG00000100441	KHNYN	20166	protein_coding	6778	1	NM_015299.3	NM_015299	14	q12	8	0	142.6	200.29	0.597432	0.805008	0.711968	-0.114536	0.0930399
chr14	24432611	24432721	ENST00000553935	intron	3	+	110	ENSG00000100441	KHNYN	20166	protein_coding	6778	1	NM_015299.3	NM_015299	14	q12	8	0	114.95	188.38	0.467738	0.755584	0.610203	-0.142465	0.145381
chr14	24432853	24432935	ENST00000553935	intron	4	+	82	ENSG00000100441	KHNYN	20166	protein_coding	6778	1	NM_015299.3	NM_015299	14	q12	8	0	69.73	118.6	0.432754	0.739267	0.587943	-0.155189	0.151324
chr14	24433033	24436071	ENST00000553935	intron	5	+	3038	ENSG00000100441	KHNYN	20166	protein_coding	6778	1	NM_015299.3	NM_015299	14	q12	8	0	76.95	175.29	0.286033	0.611346	0.438987	-0.152954	0.172359
chr14	24436180	24436387	ENST00000553935	intron	6	+	207	ENSG00000100441	KHNYN	20166	protein_coding	6778	1	NM_015299.3	NM_015299	14	q12	8	0	143.02	194.36	0.621371	0.835752	0.735851	-0.11448	0.0999012
chr14	24436490	24437035	ENST00000553935	intron	7	+	545	ENSG00000100441	KHNYN	20166	protein_coding	6778	1	NM_015299.3	NM_015299	14	q12	8	1	195.93	228.09	0.776456	0.923774	0.859003	-0.0825466	0.0647708
chr14	24440493	24440782	ENST00000399395	intron	5	-	289	ENSG00000100445	SDR39U1	20275	protein_coding	1206	1	NM_020195.3	NM_001387325	14	q12	6	1	61.44	303.02	0.120852	0.296507	0.202759	-0.0819065	0.0937481
chr14	24440927	24441673	ENST00000399395	intron	4	-	746	ENSG00000100445	SDR39U1	20275	protein_coding	1206	1	NM_020195.3	NM_001387325	14	q12	6	0	38.65	200.62	0.0954542	0.316355	0.192653	-0.0971986	0.123702
chr14	24441796	24442177	ENST00000399395	intron	3	-	381	ENSG00000100445	SDR39U1	20275	protein_coding	1206	1	NM_020195.3	NM_001387325	14	q12	6	0	44.05	204.27	0.123074	0.331408	0.215646	-0.0925722	0.115762
chr14	24442261	24442345	ENST00000399395	intron	2	-	84	ENSG00000100445	SDR39U1	20275	protein_coding	1206	1	NM_020195.3	NM_001387325	14	q12	6	0	45.02	85.36	0.361503	0.687397	0.527413	-0.165911	0.159984
chr14	24442453	24442753	ENST00000399395	intron	1	-	300	ENSG00000100445	SDR39U1	20275	protein_coding	1206	1	NM_020195.3	NM_001387325	14	q12	6	0	NA	NA	NA	NA	NA	NA	NA
chr14	24606747	24607148	ENST00000216338	intron	4	-	401	ENSG00000100450	GZMH	4710	protein_coding	936	1	NM_033423.5	NM_001270780	14	q12	5	1	141.56	241.82	0.427658	0.81018	0.585394	-0.157736	0.224786
chr14	24607407	24607611	ENST00000216338	intron	3	-	204	ENSG00000100450	GZMH	4710	protein_coding	936	1	NM_033423.5	NM_001270780	14	q12	5	0	116.49	147.51	0.565086	0.947378	0.789709	-0.224623	0.157669
chr14	24607748	24608264	ENST00000216338	intron	2	-	516	ENSG00000100450	GZMH	4710	protein_coding	936	1	NM_033423.5	NM_001270780	14	q12	5	0	253.05	327.53	0.513527	0.96769	0.772601	-0.259074	0.195089
chr14	24608413	24609558	ENST00000216338	intron	1	-	1145	ENSG00000100450	GZMH	4710	protein_coding	936	1	NM_033423.5	NM_001270780	14	q12	5	0	167.33	209.89	0.653099	0.91227	0.797227	-0.144129	0.115043
chr14	24631215	24631857	ENST00000216341	intron	4	-	642	ENSG00000100453	GZMB	4709	protein_coding	891	1	NM_004131.6	NM_004131	14	q12	5	1	292.85	336.18	0.732121	0.959081	0.871111	-0.138989	0.0879706
chr14	24632119	24632323	ENST00000216341	intron	3	-	204	ENSG00000100453	GZMB	4709	protein_coding	891	1	NM_004131.6	NM_004131	14	q12	5	0	276.11	315.64	0.73647	0.954664	0.874762	-0.138292	0.0799021
chr14	24632460	24632914	ENST00000216341	intron	2	-	454	ENSG00000100453	GZMB	4709	protein_coding	891	1	NM_004131.6	NM_004131	14	q12	5	0	260.07	352.64	0.547305	0.915064	0.737494	-0.190189	0.17757
chr14	24633063	24634105	ENST00000216341	intron	1	-	1042	ENSG00000100453	GZMB	4709	protein_coding	891	1	NM_004131.6	NM_004131	14	q12	5	0	158.38	267.98	0.443841	0.745999	0.591014	-0.147173	0.154985
chr14	30559273	30581075	ENST00000206595	intron	1	+	21802	ENSG00000092140	G2E3	20338	protein_coding	5770	1	NM_017769.5	NM_017769	14	q12	15	0	27.25	62.15	0.251415	0.665573	0.438455	-0.187041	0.227117
chr14	30581117	30586717	ENST00000206595	intron	2	+	5600	ENSG00000092140	G2E3	20338	protein_coding	5770	1	NM_017769.5	NM_017769	14	q12	15	0	28.67	62.13	0.261456	0.675257	0.461452	-0.199996	0.213805
chr14	30586816	30589382	ENST00000206595	intron	3	+	2566	ENSG00000092140	G2E3	20338	protein_coding	5770	1	NM_017769.5	NM_017769	14	q12	15	0	25.27	35.65	0.459802	0.901324	0.708836	-0.249034	0.192488
chr14	30589485	30592322	ENST00000206595	intron	4	+	2837	ENSG00000092140	G2E3	20338	protein_coding	5770	1	NM_017769.5	NM_017769	14	q12	15	0	24.29	37.42	0.385842	0.870461	0.649118	-0.263276	0.221343
chr14	30592448	30593473	ENST00000206595	intron	5	+	1025	ENSG00000092140	G2E3	20338	protein_coding	5770	1	NM_017769.5	NM_017769	14	q12	15	0	29.95	45.89	0.41428	0.850433	0.652648	-0.238368	0.197786
chr14	30593640	30597419	ENST00000206595	intron	6	+	3779	ENSG00000092140	G2E3	20338	protein_coding	5770	1	NM_017769.5	NM_017769	14	q12	15	0	33.18	56.89	0.414954	0.756861	0.583231	-0.168277	0.173631
chr14	30597527	30598482	ENST00000206595	intron	7	+	955	ENSG00000092140	G2E3	20338	protein_coding	5770	1	NM_017769.5	NM_017769	14	q12	15	0	25.91	62.62	0.202953	0.664697	0.413766	-0.210812	0.250932
chr14	30598600	30601769	ENST00000206595	intron	8	+	3169	ENSG00000092140	G2E3	20338	protein_coding	5770	1	NM_017769.5	NM_017769	14	q12	15	0	27.29	50.78	0.340972	0.734232	0.537416	-0.196444	0.196816
chr14	30601895	30601998	ENST00000206595	intron	9	+	103	ENSG00000092140	G2E3	20338	protein_coding	5770	1	NM_017769.5	NM_017769	14	q12	15	0	22.22	29.95	0.456079	0.935082	0.741903	-0.285824	0.193179
chr14	30602132	30605504	ENST00000206595	intron	10	+	3372	ENSG00000092140	G2E3	20338	protein_coding	5770	1	NM_017769.5	NM_017769	14	q12	15	0	30.45	65.33	0.282403	0.668805	0.466095	-0.183692	0.202709
chr14	30605813	30607887	ENST00000206595	intron	11	+	2074	ENSG00000092140	G2E3	20338	protein_coding	5770	1	NM_017769.5	NM_017769	14	q12	15	0	22.13	47.38	0.230457	0.715566	0.467075	-0.236618	0.248491
chr14	30608070	30612206	ENST00000206595	intron	12	+	4136	ENSG00000092140	G2E3	20338	protein_coding	5770	1	NM_017769.5	NM_017769	14	q12	15	0	25.07	38.49	0.438522	0.831222	0.651338	-0.212816	0.179884
chr14	30612380	30615348	ENST00000206595	intron	13	+	2968	ENSG00000092140	G2E3	20338	protein_coding	5770	1	NM_017769.5	NM_017769	14	q12	15	0	15.04	27.76	0.280759	0.790226	0.541787	-0.261028	0.248439
chr14	30615540	30616277	ENST00000206595	intron	14	+	737	ENSG00000092140	G2E3	20338	protein_coding	5770	1	NM_017769.5	NM_017769	14	q12	15	1	16.53	37.64	0.203888	0.685672	0.43916	-0.235272	0.246512
chr14	34435305	34462095	ENST00000298130	intron	1	-	26790	ENSG00000165389	SPTSSA	20361	protein_coding	2662	1	NM_138288.4	NM_138288	14	q13.1	2	1	33.4	38.25	0.671423	0.977739	0.873203	-0.201779	0.104537
chr14	34516587	34524696	ENST00000250454	intron	5	-	8109	ENSG00000129518	EAPP	19312	protein_coding	1303	1	NM_018453.4	NM_001318916	14	q13.1	6	1	81.16	117.42	0.53642	0.813407	0.691194	-0.154774	0.122213
chr14	34524808	34529357	ENST00000250454	intron	4	-	4549	ENSG00000129518	EAPP	19312	protein_coding	1303	1	NM_018453.4	NM_001318916	14	q13.1	6	0	85.15	115.38	0.59431	0.849413	0.737996	-0.143686	0.111417
chr14	34529476	34533443	ENST00000250454	intron	3	-	3967	ENSG00000129518	EAPP	19312	protein_coding	1303	1	NM_018453.4	NM_001318916	14	q13.1	6	0	159.31	225.75	0.586467	0.807746	0.705692	-0.119225	0.102054
chr14	34533540	34536093	ENST00000250454	intron	2	-	2553	ENSG00000129518	EAPP	19312	protein_coding	1303	1	NM_018453.4	NM_001318916	14	q13.1	6	0	147.47	183.98	0.661307	0.904717	0.801555	-0.140247	0.103163
chr14	34536276	34539554	ENST00000250454	intron	1	-	3278	ENSG00000129518	EAPP	19312	protein_coding	1303	1	NM_018453.4	NM_001318916	14	q13.1	6	0	101.82	133.84	0.649548	0.853455	0.760759	-0.111211	0.0926959
chr14	34712978	34713059	ENST00000298159	intron	3	-	81	ENSG00000165410	CFL2	1875	protein_coding	4306	1	NM_138638.5	NM_138638	14	q13.1	4	1	16.95	31.27	0.251612	0.792831	0.542053	-0.290441	0.250778
chr14	34713137	34713253	ENST00000298159	intron	2	-	116	ENSG00000165410	CFL2	1875	protein_coding	4306	1	NM_138638.5	NM_138638	14	q13.1	4	0	11.47	29.16	0.111033	0.672397	0.393347	-0.282314	0.27905
chr14	34713562	34714537	ENST00000298159	intron	1	-	975	ENSG00000165410	CFL2	1875	protein_coding	4306	1	NM_138638.5	NM_138638	14	q13.1	4	0	10.35	19.27	0.208584	0.848852	0.537104	-0.328521	0.311747
chr14	35046629	35053277	ENST00000280987	intron	1	+	6648	ENSG00000151327	FAM177A1	19829	protein_coding	3053	1	NM_173607.5	NM_173607	14	q13.2	5	0	18.11	85.78	0.108462	0.357041	0.211121	-0.102659	0.145919
chr14	35053452	35077149	ENST00000280987	intron	2	+	23697	ENSG00000151327	FAM177A1	19829	protein_coding	3053	1	NM_173607.5	NM_173607	14	q13.2	5	0	49.62	73.29	0.534193	0.817878	0.677036	-0.142844	0.140842
chr14	35077217	35078926	ENST00000280987	intron	3	+	1709	ENSG00000151327	FAM177A1	19829	protein_coding	3053	1	NM_173607.5	NM_173607	14	q13.2	5	0	61.56	67.49	0.788561	0.980423	0.912135	-0.123574	0.0682878
chr14	35079025	35081021	ENST00000280987	intron	4	+	1996	ENSG00000151327	FAM177A1	19829	protein_coding	3053	1	NM_173607.5	NM_173607	14	q13.2	5	1	49.33	59.84	0.659438	0.937048	0.824365	-0.164927	0.112683
chr14	35085779	35087950	ENST00000261475	intron	12	-	2171	ENSG00000092020	PPP2R3C	17485	protein_coding	1511	1	NM_017917.4	NM_001305156	14	q13.2	13	1	56.8	115.84	0.320111	0.654459	0.490331	-0.17022	0.164127
chr14	35088011	35091069	ENST00000261475	intron	11	-	3058	ENSG00000092020	PPP2R3C	17485	protein_coding	1511	1	NM_017917.4	NM_001305156	14	q13.2	13	0	51.16	107.15	0.288164	0.666433	0.477462	-0.189298	0.188971
chr14	35091208	35095047	ENST00000261475	intron	10	-	3839	ENSG00000092020	PPP2R3C	17485	protein_coding	1511	1	NM_017917.4	NM_001305156	14	q13.2	13	0	54.11	139.6	0.230976	0.551338	0.387607	-0.156631	0.16373
chr14	35095185	35096557	ENST00000261475	intron	9	-	1372	ENSG00000092020	PPP2R3C	17485	protein_coding	1511	1	NM_017917.4	NM_001305156	14	q13.2	13	0	47.38	91.4	0.3356	0.703779	0.518381	-0.182781	0.185398
chr14	35096634	35096708	ENST00000261475	intron	8	-	74	ENSG00000092020	PPP2R3C	17485	protein_coding	1511	1	NM_017917.4	NM_001305156	14	q13.2	13	0	25.55	78.16	0.153868	0.543207	0.326894	-0.173026	0.216313
chr14	35096765	35099251	ENST00000261475	intron	7	-	2486	ENSG00000092020	PPP2R3C	17485	protein_coding	1511	1	NM_017917.4	NM_001305156	14	q13.2	13	0	42.64	78.8	0.362969	0.713758	0.541117	-0.178148	0.172641
chr14	35099385	35107303	ENST00000261475	intron	6	-	7918	ENSG00000092020	PPP2R3C	17485	protein_coding	1511	1	NM_017917.4	NM_001305156	14	q13.2	13	0	43.47	88.71	0.283334	0.714676	0.490024	-0.206689	0.224652
chr14	35107375	35108138	ENST00000261475	intron	5	-	763	ENSG00000092020	PPP2R3C	17485	protein_coding	1511	1	NM_017917.4	NM_001305156	14	q13.2	13	0	87.51	143.78	0.428128	0.767509	0.608638	-0.180511	0.158871
chr14	35108237	35109818	ENST00000261475	intron	4	-	1581	ENSG00000092020	PPP2R3C	17485	protein_coding	1511	1	NM_017917.4	NM_001305156	14	q13.2	13	0	61.05	108.98	0.407754	0.704196	0.560195	-0.15244	0.144002
chr14	35109932	35110524	ENST00000261475	intron	3	-	592	ENSG00000092020	PPP2R3C	17485	protein_coding	1511	1	NM_017917.4	NM_001305156	14	q13.2	13	0	74.16	119.13	0.433958	0.78048	0.622513	-0.188555	0.157966
chr14	35110630	35116609	ENST00000261475	intron	2	-	5979	ENSG00000092020	PPP2R3C	17485	protein_coding	1511	1	NM_017917.4	NM_001305156	14	q13.2	13	0	85.44	162.35	0.381275	0.6562	0.52627	-0.144996	0.12993
chr14	35116738	35121901	ENST00000261475	intron	1	-	5163	ENSG00000092020	PPP2R3C	17485	protein_coding	1511	1	NM_017917.4	NM_001305156	14	q13.2	13	0	55.96	86.07	0.497281	0.791687	0.650168	-0.152887	0.141518
chr14	35292553	35307993	ENST00000261479	intron	1	+	15440	ENSG00000100902	PSMA6	9535	protein_coding	1023	1	NM_002791.3	NM_002791	14	q13.2	7	0	71.45	110.8	0.428225	0.809722	0.644856	-0.21663	0.164866
chr14	35308089	35308913	ENST00000261479	intron	2	+	824	ENSG00000100902	PSMA6	9535	protein_coding	1023	1	NM_002791.3	NM_002791	14	q13.2	7	0	111.31	127.89	0.667852	0.967908	0.870357	-0.202505	0.0975506
chr14	35308996	35310739	ENST00000261479	intron	3	+	1743	ENSG00000100902	PSMA6	9535	protein_coding	1023	1	NM_002791.3	NM_002791	14	q13.2	7	0	131.55	150.16	0.69756	0.960087	0.876066	-0.178506	0.0840215
chr14	35310896	35312880	ENST00000261479	intron	4	+	1984	ENSG00000100902	PSMA6	9535	protein_coding	1023	1	NM_002791.3	NM_002791	14	q13.2	7	0	95.62	129.78	0.515518	0.885553	0.736785	-0.221267	0.148768
chr14	35313060	35314360	ENST00000261479	intron	5	+	1300	ENSG00000100902	PSMA6	9535	protein_coding	1023	1	NM_002791.3	NM_002791	14	q13.2	7	0	78.6	98.71	0.528562	0.941688	0.796272	-0.26771	0.145416
chr14	35314456	35317248	ENST00000261479	intron	6	+	2792	ENSG00000100902	PSMA6	9535	protein_coding	1023	1	NM_002791.3	NM_002791	14	q13.2	7	1	110.91	140.04	0.511357	0.930866	0.791988	-0.280631	0.138878
chr14	35402061	35402393	ENST00000216797	intron	5	-	332	ENSG00000100906	NFKBIA	7797	protein_coding	1559	1	NM_020529.3	NM_020529	14	q13.2	6	1	551.71	661.84	0.709814	0.883552	0.8336	-0.123786	0.0499522
chr14	35402664	35402770	ENST00000216797	intron	4	-	106	ENSG00000100906	NFKBIA	7797	protein_coding	1559	1	NM_020529.3	NM_020529	14	q13.2	6	0	437.51	541.35	0.755799	0.862467	0.808183	-0.0523843	0.0542835
chr14	35402860	35403149	ENST00000216797	intron	3	-	289	ENSG00000100906	NFKBIA	7797	protein_coding	1559	1	NM_020529.3	NM_020529	14	q13.2	6	0	295.58	391.13	0.668447	0.841963	0.755708	-0.0872606	0.0862557
chr14	35403361	35403689	ENST00000216797	intron	2	-	328	ENSG00000100906	NFKBIA	7797	protein_coding	1559	1	NM_020529.3	NM_020529	14	q13.2	6	0	877	1053.95	0.747732	0.876126	0.832108	-0.0843762	0.0440185
chr14	35403799	35404417	ENST00000216797	intron	1	-	618	ENSG00000100906	NFKBIA	7797	protein_coding	1559	1	NM_020529.3	NM_020529	14	q13.2	6	0	434.09	523.51	0.721039	0.87991	0.829191	-0.108153	0.0507182
chr14	35826659	35831409	ENST00000216807	intron	1	+	4750	ENSG00000100916	BRMS1L	20512	protein_coding	2637	1	NM_032352.4	NM_032352	14	q13.2	10	0	NA	NA	NA	NA	NA	NA	NA
chr14	35831501	35832977	ENST00000216807	intron	2	+	1476	ENSG00000100916	BRMS1L	20512	protein_coding	2637	1	NM_032352.4	NM_032352	14	q13.2	10	0	9.53	15.51	0.304654	0.872932	0.614442	-0.309788	0.25849
chr14	35833106	35834843	ENST00000216807	intron	3	+	1737	ENSG00000100916	BRMS1L	20512	protein_coding	2637	1	NM_032352.4	NM_032352	14	q13.2	10	0	NA	NA	NA	NA	NA	NA	NA
chr14	35834924	35862589	ENST00000216807	intron	4	+	27665	ENSG00000100916	BRMS1L	20512	protein_coding	2637	1	NM_032352.4	NM_032352	14	q13.2	10	0	NA	NA	NA	NA	NA	NA	NA
chr14	35862687	35863869	ENST00000216807	intron	5	+	1182	ENSG00000100916	BRMS1L	20512	protein_coding	2637	1	NM_032352.4	NM_032352	14	q13.2	10	0	NA	NA	NA	NA	NA	NA	NA
chr14	35863954	35864934	ENST00000216807	intron	6	+	980	ENSG00000100916	BRMS1L	20512	protein_coding	2637	1	NM_032352.4	NM_032352	14	q13.2	10	0	NA	NA	NA	NA	NA	NA	NA
chr14	35865000	35865721	ENST00000216807	intron	7	+	721	ENSG00000100916	BRMS1L	20512	protein_coding	2637	1	NM_032352.4	NM_032352	14	q13.2	10	0	9.64	12.22	0.51878	0.939102	0.788871	-0.270091	0.150231
chr14	35865762	35867905	ENST00000216807	intron	8	+	2143	ENSG00000100916	BRMS1L	20512	protein_coding	2637	1	NM_032352.4	NM_032352	14	q13.2	10	0	NA	NA	NA	NA	NA	NA	NA
chr14	35868033	35870359	ENST00000216807	intron	9	+	2326	ENSG00000100916	BRMS1L	20512	protein_coding	2637	1	NM_032352.4	NM_032352	14	q13.2	10	1	NA	NA	NA	NA	NA	NA	NA
chr14	39114476	39114828	ENST00000308317	intron	1	+	352	ENSG00000092208	GEMIN2	10884	protein_coding	1320	1	NM_003616.3	NM_003616	14	q21.1	10	0	7.31	27.05	0.046463	0.64559	0.27024	-0.223777	0.37535
chr14	39114914	39117998	ENST00000308317	intron	2	+	3084	ENSG00000092208	GEMIN2	10884	protein_coding	1320	1	NM_003616.3	NM_003616	14	q21.1	10	0	6.51	25.27	0.0227846	0.645581	0.257618	-0.234833	0.387964
chr14	39118089	39118539	ENST00000308317	intron	3	+	450	ENSG00000092208	GEMIN2	10884	protein_coding	1320	1	NM_003616.3	NM_003616	14	q21.1	10	0	11.25	17.44	0.281319	0.926375	0.645069	-0.36375	0.281306
chr14	39118600	39122429	ENST00000308317	intron	4	+	3829	ENSG00000092208	GEMIN2	10884	protein_coding	1320	1	NM_003616.3	NM_003616	14	q21.1	10	0	13.73	22.71	0.274654	0.900865	0.604579	-0.329926	0.296285
chr14	39122544	39124991	ENST00000308317	intron	5	+	2447	ENSG00000092208	GEMIN2	10884	protein_coding	1320	1	NM_003616.3	NM_003616	14	q21.1	10	0	NA	NA	NA	NA	NA	NA	NA
chr14	39125037	39128279	ENST00000308317	intron	6	+	3242	ENSG00000092208	GEMIN2	10884	protein_coding	1320	1	NM_003616.3	NM_003616	14	q21.1	10	0	NA	NA	NA	NA	NA	NA	NA
chr14	39128349	39131957	ENST00000308317	intron	7	+	3608	ENSG00000092208	GEMIN2	10884	protein_coding	1320	1	NM_003616.3	NM_003616	14	q21.1	10	0	NA	NA	NA	NA	NA	NA	NA
chr14	39132069	39133660	ENST00000308317	intron	8	+	1591	ENSG00000092208	GEMIN2	10884	protein_coding	1320	1	NM_003616.3	NM_003616	14	q21.1	10	0	5.62	16.69	0.0480934	0.722849	0.336729	-0.288635	0.38612
chr14	39133720	39136439	ENST00000308317	intron	9	+	2719	ENSG00000092208	GEMIN2	10884	protein_coding	1320	1	NM_003616.3	NM_003616	14	q21.1	10	1	NA	NA	NA	NA	NA	NA	NA
chr14	39150382	39151745	ENST00000330149	intron	5	-	1363	ENSG00000182400	TRAPPC6B	23066	protein_coding	3251	1	NM_001079537.2	NM_001079537	14	q21.1	6	1	26.35	90.42	0.137812	0.4776	0.291418	-0.153606	0.186182
chr14	39151840	39154210	ENST00000330149	intron	4	-	2370	ENSG00000182400	TRAPPC6B	23066	protein_coding	3251	1	NM_001079537.2	NM_001079537	14	q21.1	6	0	59.15	104.85	0.390041	0.721288	0.564139	-0.174098	0.157148
chr14	39154295	39158284	ENST00000330149	intron	3	-	3989	ENSG00000182400	TRAPPC6B	23066	protein_coding	3251	1	NM_001079537.2	NM_001079537	14	q21.1	6	0	66.47	106	0.4573	0.751009	0.627075	-0.169775	0.123933
chr14	39158403	39159482	ENST00000330149	intron	2	-	1079	ENSG00000182400	TRAPPC6B	23066	protein_coding	3251	1	NM_001079537.2	NM_001079537	14	q21.1	6	0	31.35	98.36	0.189941	0.456062	0.318727	-0.128786	0.137335
chr14	39159551	39170014	ENST00000330149	intron	1	-	10463	ENSG00000182400	TRAPPC6B	23066	protein_coding	3251	1	NM_001079537.2	NM_001079537	14	q21.1	6	0	31.75	61.69	0.304429	0.728449	0.51467	-0.210241	0.213779
chr14	39175393	39176077	ENST00000216832	intron	1	+	684	ENSG00000100941	PNN	9162	protein_coding	3537	1	NM_002687.4	NM_002687	14	q21.1	9	0	125.8	147.91	0.730952	0.934816	0.850517	-0.119565	0.0842987
chr14	39176150	39176526	ENST00000216832	intron	2	+	376	ENSG00000100941	PNN	9162	protein_coding	3537	1	NM_002687.4	NM_002687	14	q21.1	9	0	61.8	85.44	0.553509	0.858808	0.723315	-0.169806	0.135493
chr14	39176596	39177411	ENST00000216832	intron	3	+	815	ENSG00000100941	PNN	9162	protein_coding	3537	1	NM_002687.4	NM_002687	14	q21.1	9	0	54.8	84.11	0.462528	0.789598	0.651528	-0.189	0.138071
chr14	39177485	39177592	ENST00000216832	intron	4	+	107	ENSG00000100941	PNN	9162	protein_coding	3537	1	NM_002687.4	NM_002687	14	q21.1	9	0	91.44	119.65	0.565413	0.90153	0.764229	-0.198816	0.137301
chr14	39177688	39177840	ENST00000216832	intron	5	+	152	ENSG00000100941	PNN	9162	protein_coding	3537	1	NM_002687.4	NM_002687	14	q21.1	9	0	47.2	77.91	0.357005	0.794503	0.605827	-0.248822	0.188676
chr14	39177917	39179090	ENST00000216832	intron	6	+	1173	ENSG00000100941	PNN	9162	protein_coding	3537	1	NM_002687.4	NM_002687	14	q21.1	9	0	32.8	56.87	0.325611	0.782583	0.576754	-0.251143	0.205829
chr14	39179247	39179323	ENST00000216832	intron	7	+	76	ENSG00000100941	PNN	9162	protein_coding	3537	1	NM_002687.4	NM_002687	14	q21.1	9	0	73.44	124.36	0.391137	0.748791	0.590544	-0.199407	0.158247
chr14	39179463	39180502	ENST00000216832	intron	8	+	1039	ENSG00000100941	PNN	9162	protein_coding	3537	1	NM_002687.4	NM_002687	14	q21.1	9	1	75.29	105.25	0.531727	0.856604	0.715344	-0.183618	0.141259
chr14	39399788	39401175	ENST00000298097	intron	3	-	1387	ENSG00000165355	FBXO33	19833	protein_coding	3771	1	NM_203301.4	NM_203301	14	q21.1	4	1	67.25	108.89	0.481229	0.757713	0.617596	-0.136366	0.140118
chr14	39401862	39402400	ENST00000298097	intron	2	-	538	ENSG00000165355	FBXO33	19833	protein_coding	3771	1	NM_203301.4	NM_203301	14	q21.1	4	0	58.29	114.22	0.396998	0.619307	0.510331	-0.113333	0.108976
chr14	39402512	39431563	ENST00000298097	intron	1	-	29051	ENSG00000165355	FBXO33	19833	protein_coding	3771	1	NM_203301.4	NM_203301	14	q21.1	4	0	49.95	90.85	0.401095	0.685495	0.549807	-0.148712	0.135688
chr14	44897569	44900434	ENST00000325192	intron	1	+	2865	ENSG00000179476	C14orf28	19834	protein_coding	2935	1	NM_001017923.2	NM_001017923	14	q21.2	5	0	NA	NA	NA	NA	NA	NA	NA
chr14	44900960	44903206	ENST00000325192	intron	2	+	2246	ENSG00000179476	C14orf28	19834	protein_coding	2935	1	NM_001017923.2	NM_001017923	14	q21.2	5	0	11.31	19.4	0.323363	0.809376	0.58299	-0.259627	0.226386
chr14	44903297	44904394	ENST00000325192	intron	3	+	1097	ENSG00000179476	C14orf28	19834	protein_coding	2935	1	NM_001017923.2	NM_001017923	14	q21.2	5	0	NA	NA	NA	NA	NA	NA	NA
chr14	44904530	44905366	ENST00000325192	intron	4	+	836	ENSG00000179476	C14orf28	19834	protein_coding	2935	1	NM_001017923.2	NM_001017923	14	q21.2	5	1	9.16	15.09	0.224604	0.916501	0.607025	-0.382421	0.309476
chr14	44964468	44995745	ENST00000361462	intron	1	+	31277	ENSG00000198718	TOGARAM1	19959	protein_coding	6424	1	NM_001308120.2	NM_001308120	14	q21.2	20	0	15.51	34.35	0.199207	0.738684	0.451528	-0.252322	0.287156
chr14	44995903	44999362	ENST00000361462	intron	2	+	3459	ENSG00000198718	TOGARAM1	19959	protein_coding	6424	1	NM_001308120.2	NM_001308120	14	q21.2	20	0	10.71	15.53	0.347152	0.925623	0.689633	-0.342481	0.23599
chr14	44999498	45004060	ENST00000361462	intron	3	+	4562	ENSG00000198718	TOGARAM1	19959	protein_coding	6424	1	NM_001308120.2	NM_001308120	14	q21.2	20	0	21.18	32.44	0.447047	0.836762	0.652898	-0.20585	0.183865
chr14	45004367	45006007	ENST00000361462	intron	4	+	1640	ENSG00000198718	TOGARAM1	19959	protein_coding	6424	1	NM_001308120.2	NM_001308120	14	q21.2	20	0	14.36	21.11	0.352812	0.913915	0.680246	-0.327434	0.233669
chr14	45006268	45008912	ENST00000361462	intron	5	+	2644	ENSG00000198718	TOGARAM1	19959	protein_coding	6424	1	NM_001308120.2	NM_001308120	14	q21.2	20	0	15.24	27.22	0.273471	0.813927	0.559882	-0.286411	0.254045
chr14	45009146	45011974	ENST00000361462	intron	6	+	2828	ENSG00000198718	TOGARAM1	19959	protein_coding	6424	1	NM_001308120.2	NM_001308120	14	q21.2	20	0	8.4	30.2	0.0840901	0.54928	0.278146	-0.194056	0.271134
chr14	45012076	45025782	ENST00000361462	intron	7	+	13706	ENSG00000198718	TOGARAM1	19959	protein_coding	6424	1	NM_001308120.2	NM_001308120	14	q21.2	20	0	8.38	26.22	0.0773142	0.711553	0.319603	-0.242289	0.39195
chr14	45025873	45027298	ENST00000361462	intron	8	+	1425	ENSG00000198718	TOGARAM1	19959	protein_coding	6424	1	NM_001308120.2	NM_001308120	14	q21.2	20	0	20.36	27.55	0.430926	0.919681	0.73902	-0.308094	0.180661
chr14	45027475	45028175	ENST00000361462	intron	9	+	700	ENSG00000198718	TOGARAM1	19959	protein_coding	6424	1	NM_001308120.2	NM_001308120	14	q21.2	20	0	13.87	21.36	0.295785	0.930693	0.649345	-0.35356	0.281348
chr14	45028330	45032222	ENST00000361462	intron	10	+	3892	ENSG00000198718	TOGARAM1	19959	protein_coding	6424	1	NM_001308120.2	NM_001308120	14	q21.2	20	0	12.29	17.96	0.383233	0.920066	0.684298	-0.301065	0.235767
chr14	45032377	45043685	ENST00000361462	intron	11	+	11308	ENSG00000198718	TOGARAM1	19959	protein_coding	6424	1	NM_001308120.2	NM_001308120	14	q21.2	20	0	15.91	24.36	0.365979	0.889193	0.65312	-0.287141	0.236074
chr14	45043792	45044634	ENST00000361462	intron	12	+	842	ENSG00000198718	TOGARAM1	19959	protein_coding	6424	1	NM_001308120.2	NM_001308120	14	q21.2	20	0	9.38	11.05	0.565379	0.974287	0.848869	-0.28349	0.125419
chr14	45044871	45046544	ENST00000361462	intron	13	+	1673	ENSG00000198718	TOGARAM1	19959	protein_coding	6424	1	NM_001308120.2	NM_001308120	14	q21.2	20	0	NA	NA	NA	NA	NA	NA	NA
chr14	45046704	45052435	ENST00000361462	intron	14	+	5731	ENSG00000198718	TOGARAM1	19959	protein_coding	6424	1	NM_001308120.2	NM_001308120	14	q21.2	20	0	NA	NA	NA	NA	NA	NA	NA
chr14	45052563	45054430	ENST00000361462	intron	15	+	1867	ENSG00000198718	TOGARAM1	19959	protein_coding	6424	1	NM_001308120.2	NM_001308120	14	q21.2	20	0	NA	NA	NA	NA	NA	NA	NA
chr14	45054550	45066577	ENST00000361462	intron	16	+	12027	ENSG00000198718	TOGARAM1	19959	protein_coding	6424	1	NM_001308120.2	NM_001308120	14	q21.2	20	0	7.51	10.98	0.346247	0.925499	0.683971	-0.337724	0.241528
chr14	45066768	45068423	ENST00000361462	intron	17	+	1655	ENSG00000198718	TOGARAM1	19959	protein_coding	6424	1	NM_001308120.2	NM_001308120	14	q21.2	20	0	NA	NA	NA	NA	NA	NA	NA
chr14	45068644	45071711	ENST00000361462	intron	18	+	3067	ENSG00000198718	TOGARAM1	19959	protein_coding	6424	1	NM_001308120.2	NM_001308120	14	q21.2	20	0	NA	NA	NA	NA	NA	NA	NA
chr14	45071799	45073295	ENST00000361462	intron	19	+	1496	ENSG00000198718	TOGARAM1	19959	protein_coding	6424	1	NM_001308120.2	NM_001308120	14	q21.2	20	1	8.04	9.07	0.598572	0.98062	0.886439	-0.287867	0.0941816
chr14	45116253	45118027	ENST00000396062	intron	6	-	1774	ENSG00000100442	FKBP3	3719	protein_coding	1299	1	NM_002013.4	NM_002013	14	q21.2	7	1	34.36	54.53	0.417317	0.805537	0.630112	-0.212795	0.175425
chr14	45118126	45120886	ENST00000396062	intron	5	-	2760	ENSG00000100442	FKBP3	3719	protein_coding	1299	1	NM_002013.4	NM_002013	14	q21.2	7	0	61.6	89.31	0.467281	0.837175	0.689732	-0.222451	0.147443
chr14	45120955	45121484	ENST00000396062	intron	4	-	529	ENSG00000100442	FKBP3	3719	protein_coding	1299	1	NM_002013.4	NM_002013	14	q21.2	7	0	87.8	100.05	0.734097	0.953797	0.877561	-0.143464	0.0762357
chr14	45121621	45129793	ENST00000396062	intron	3	-	8172	ENSG00000100442	FKBP3	3719	protein_coding	1299	1	NM_002013.4	NM_002013	14	q21.2	7	0	76.45	102.13	0.550255	0.869377	0.748556	-0.198301	0.120821
chr14	45129902	45130698	ENST00000396062	intron	2	-	796	ENSG00000100442	FKBP3	3719	protein_coding	1299	1	NM_002013.4	NM_002013	14	q21.2	7	0	59.78	71.49	0.653699	0.937709	0.836201	-0.182502	0.101508
chr14	45130801	45134348	ENST00000396062	intron	1	-	3547	ENSG00000100442	FKBP3	3719	protein_coding	1299	1	NM_002013.4	NM_002013	14	q21.2	7	0	25.89	78.89	0.152459	0.545081	0.328178	-0.175719	0.216903
chr14	45136540	45137068	ENST00000267430	intron	1	+	528	ENSG00000187790	FANCM	23168	protein_coding	7131	1	NM_020937.4	NM_020937	14	q21.2	23	0	7.25	18.42	0.0777555	0.786207	0.393594	-0.315838	0.392613
chr14	45137242	45140631	ENST00000267430	intron	2	+	3389	ENSG00000187790	FANCM	23168	protein_coding	7131	1	NM_020937.4	NM_020937	14	q21.2	23	0	NA	NA	NA	NA	NA	NA	NA
chr14	45140710	45148836	ENST00000267430	intron	3	+	8126	ENSG00000187790	FANCM	23168	protein_coding	7131	1	NM_020937.4	NM_020937	14	q21.2	23	0	NA	NA	NA	NA	NA	NA	NA
chr14	45148996	45151396	ENST00000267430	intron	4	+	2400	ENSG00000187790	FANCM	23168	protein_coding	7131	1	NM_020937.4	NM_020937	14	q21.2	23	0	12.05	13.18	0.642781	0.990999	0.914264	-0.271483	0.0767348
chr14	45151529	45153919	ENST00000267430	intron	5	+	2390	ENSG00000187790	FANCM	23168	protein_coding	7131	1	NM_020937.4	NM_020937	14	q21.2	23	0	19.47	26.6	0.447068	0.934146	0.731955	-0.284887	0.202191
chr14	45154053	45154696	ENST00000267430	intron	6	+	643	ENSG00000187790	FANCM	23168	protein_coding	7131	1	NM_020937.4	NM_020937	14	q21.2	23	0	NA	NA	NA	NA	NA	NA	NA
chr14	45154823	45155372	ENST00000267430	intron	7	+	549	ENSG00000187790	FANCM	23168	protein_coding	7131	1	NM_020937.4	NM_020937	14	q21.2	23	0	NA	NA	NA	NA	NA	NA	NA
chr14	45155460	45159095	ENST00000267430	intron	8	+	3635	ENSG00000187790	FANCM	23168	protein_coding	7131	1	NM_020937.4	NM_020937	14	q21.2	23	0	9.69	14.09	0.299143	0.950984	0.687722	-0.388579	0.263262
chr14	45159281	45164358	ENST00000267430	intron	9	+	5077	ENSG00000187790	FANCM	23168	protein_coding	7131	1	NM_020937.4	NM_020937	14	q21.2	23	0	11.84	16.33	0.428788	0.933707	0.725046	-0.296258	0.208661
chr14	45164566	45166949	ENST00000267430	intron	10	+	2383	ENSG00000187790	FANCM	23168	protein_coding	7131	1	NM_020937.4	NM_020937	14	q21.2	23	0	13.15	20.33	0.346751	0.887378	0.646827	-0.300076	0.24055
chr14	45167164	45170588	ENST00000267430	intron	11	+	3424	ENSG00000187790	FANCM	23168	protein_coding	7131	1	NM_020937.4	NM_020937	14	q21.2	23	0	10.55	17.96	0.274032	0.855791	0.587416	-0.313385	0.268374
chr14	45170747	45173054	ENST00000267430	intron	12	+	2307	ENSG00000187790	FANCM	23168	protein_coding	7131	1	NM_020937.4	NM_020937	14	q21.2	23	0	8.58	15.07	0.157868	0.913397	0.569343	-0.411475	0.344054
chr14	45173211	45175070	ENST00000267430	intron	13	+	1859	ENSG00000187790	FANCM	23168	protein_coding	7131	1	NM_020937.4	NM_020937	14	q21.2	23	0	7.95	11.76	0.196558	0.948858	0.67602	-0.479462	0.272837
chr14	45176977	45181429	ENST00000267430	intron	14	+	4452	ENSG00000187790	FANCM	23168	protein_coding	7131	1	NM_020937.4	NM_020937	14	q21.2	23	0	NA	NA	NA	NA	NA	NA	NA
chr14	45181525	45181636	ENST00000267430	intron	15	+	111	ENSG00000187790	FANCM	23168	protein_coding	7131	1	NM_020937.4	NM_020937	14	q21.2	23	0	7.22	10.09	0.217838	0.982139	0.71556	-0.497722	0.266579
chr14	45181706	45183773	ENST00000267430	intron	16	+	2067	ENSG00000187790	FANCM	23168	protein_coding	7131	1	NM_020937.4	NM_020937	14	q21.2	23	0	NA	NA	NA	NA	NA	NA	NA
chr14	45183903	45185216	ENST00000267430	intron	17	+	1313	ENSG00000187790	FANCM	23168	protein_coding	7131	1	NM_020937.4	NM_020937	14	q21.2	23	0	NA	NA	NA	NA	NA	NA	NA
chr14	45185374	45187780	ENST00000267430	intron	18	+	2406	ENSG00000187790	FANCM	23168	protein_coding	7131	1	NM_020937.4	NM_020937	14	q21.2	23	0	9.67	10.73	0.6367	0.986506	0.901212	-0.264512	0.0852946
chr14	45187888	45188801	ENST00000267430	intron	19	+	913	ENSG00000187790	FANCM	23168	protein_coding	7131	1	NM_020937.4	NM_020937	14	q21.2	23	0	NA	NA	NA	NA	NA	NA	NA
chr14	45189363	45196171	ENST00000267430	intron	20	+	6808	ENSG00000187790	FANCM	23168	protein_coding	7131	1	NM_020937.4	NM_020937	14	q21.2	23	0	NA	NA	NA	NA	NA	NA	NA
chr14	45196548	45198643	ENST00000267430	intron	21	+	2095	ENSG00000187790	FANCM	23168	protein_coding	7131	1	NM_020937.4	NM_020937	14	q21.2	23	0	NA	NA	NA	NA	NA	NA	NA
chr14	45198936	45199869	ENST00000267430	intron	22	+	933	ENSG00000187790	FANCM	23168	protein_coding	7131	1	NM_020937.4	NM_020937	14	q21.2	23	1	NA	NA	NA	NA	NA	NA	NA
chr14	49583676	49585949	ENST00000245458	intron	2	-	2273	ENSG00000213741	RPS29	10419	protein_coding	295	1	NM_001032.5	NM_001032	14	q21.3	3	1	583.69	688.51	0.604323	0.948569	0.847758	-0.243435	0.100811
chr14	49586050	49586284	ENST00000245458	intron	1	-	234	ENSG00000213741	RPS29	10419	protein_coding	295	1	NM_001032.5	NM_001032	14	q21.3	3	0	660.38	715.42	0.784922	0.972242	0.923066	-0.138145	0.0491757
chr14	49599204	49602369	ENST00000298288	intron	1	+	3165	ENSG00000165501	LRR1	19742	protein_coding	1502	1	NM_152329.4	NM_152329	14	q21.3	4	0	8.78	35.55	0.0547691	0.536431	0.246976	-0.192207	0.289455
chr14	49602469	49607399	ENST00000298288	intron	2	+	4930	ENSG00000165501	LRR1	19742	protein_coding	1502	1	NM_152329.4	NM_152329	14	q21.3	4	0	9.16	27.71	0.104358	0.613469	0.330567	-0.226209	0.282902
chr14	49608122	49614255	ENST00000298288	intron	3	+	6133	ENSG00000165501	LRR1	19742	protein_coding	1502	1	NM_152329.4	NM_152329	14	q21.3	4	1	NA	NA	NA	NA	NA	NA	NA
chr14	49619141	49620561	ENST00000298289	intron	1	-	1420	ENSG00000165502	RPL36AL	10346	protein_coding	676	1	NM_001001.5	NM_001001	14	q21.3	2	1	192.82	219.16	0.777344	0.948446	0.879814	-0.10247	0.0686321
chr14	49626049	49628011	ENST00000298292	intron	2	-	1962	ENSG00000165506	DNAAF2	20188	protein_coding	2977	1	NM_018139.3	NM_018139	14	q21.3	3	1	NA	NA	NA	NA	NA	NA	NA
chr14	49628156	49633286	ENST00000298292	intron	1	-	5130	ENSG00000165506	DNAAF2	20188	protein_coding	2977	1	NM_018139.3	NM_018139	14	q21.3	3	0	7.45	30.18	0.0421674	0.575595	0.246852	-0.204685	0.328743
chr14	49693291	49709158	ENST00000359332	intron	1	+	15867	ENSG00000197776	KLHDC1	19836	protein_coding	2674	1	NM_172193.3	NM_172193	14	q21.3	13	0	NA	NA	NA	NA	NA	NA	NA
chr14	49709230	49709708	ENST00000359332	intron	2	+	478	ENSG00000197776	KLHDC1	19836	protein_coding	2674	1	NM_172193.3	NM_172193	14	q21.3	13	0	7.47	20.64	0.0782695	0.759952	0.361919	-0.283649	0.398033
chr14	49709827	49710262	ENST00000359332	intron	3	+	435	ENSG00000197776	KLHDC1	19836	protein_coding	2674	1	NM_172193.3	NM_172193	14	q21.3	13	0	9.91	26.85	0.0830937	0.697913	0.369088	-0.285994	0.328826
chr14	49710382	49723873	ENST00000359332	intron	4	+	13491	ENSG00000197776	KLHDC1	19836	protein_coding	2674	1	NM_172193.3	NM_172193	14	q21.3	13	0	9.49	15.73	0.194891	0.934261	0.603306	-0.408415	0.330955
chr14	49723953	49725685	ENST00000359332	intron	5	+	1732	ENSG00000197776	KLHDC1	19836	protein_coding	2674	1	NM_172193.3	NM_172193	14	q21.3	13	0	14	24.98	0.216704	0.863184	0.560448	-0.343745	0.302736
chr14	49725770	49728925	ENST00000359332	intron	6	+	3155	ENSG00000197776	KLHDC1	19836	protein_coding	2674	1	NM_172193.3	NM_172193	14	q21.3	13	0	15.22	23.33	0.340504	0.896661	0.652379	-0.311875	0.244282
chr14	49729010	49729489	ENST00000359332	intron	7	+	479	ENSG00000197776	KLHDC1	19836	protein_coding	2674	1	NM_172193.3	NM_172193	14	q21.3	13	0	9.73	13.49	0.281371	0.967312	0.721275	-0.439904	0.246037
chr14	49729549	49732703	ENST00000359332	intron	8	+	3154	ENSG00000197776	KLHDC1	19836	protein_coding	2674	1	NM_172193.3	NM_172193	14	q21.3	13	0	10.65	15.13	0.326285	0.945465	0.7039	-0.377615	0.241566
chr14	49732817	49734588	ENST00000359332	intron	9	+	1771	ENSG00000197776	KLHDC1	19836	protein_coding	2674	1	NM_172193.3	NM_172193	14	q21.3	13	0	12.27	14.2	0.573877	0.975312	0.864085	-0.290207	0.111227
chr14	49734662	49740097	ENST00000359332	intron	10	+	5435	ENSG00000197776	KLHDC1	19836	protein_coding	2674	1	NM_172193.3	NM_172193	14	q21.3	13	0	12.35	15.18	0.435096	0.983472	0.81357	-0.378474	0.169902
chr14	49740183	49743752	ENST00000359332	intron	11	+	3569	ENSG00000197776	KLHDC1	19836	protein_coding	2674	1	NM_172193.3	NM_172193	14	q21.3	13	0	7.67	9.98	0.363795	0.969694	0.768537	-0.404742	0.201157
chr14	49743806	49751585	ENST00000359332	intron	12	+	7779	ENSG00000197776	KLHDC1	19836	protein_coding	2674	1	NM_172193.3	NM_172193	14	q21.3	13	1	NA	NA	NA	NA	NA	NA	NA
chr14	49768622	49771593	ENST00000298307	intron	1	+	2971	ENSG00000165516	KLHDC2	20231	protein_coding	4969	1	NM_014315.3	NM_014315	14	q21.3	13	0	82.47	116.85	0.562232	0.829309	0.705777	-0.143545	0.123532
chr14	49771674	49774560	ENST00000298307	intron	2	+	2886	ENSG00000165516	KLHDC2	20231	protein_coding	4969	1	NM_014315.3	NM_014315	14	q21.3	13	0	83.11	122.42	0.506667	0.818231	0.678892	-0.172225	0.139339
chr14	49774679	49777838	ENST00000298307	intron	3	+	3159	ENSG00000165516	KLHDC2	20231	protein_coding	4969	1	NM_014315.3	NM_014315	14	q21.3	13	0	122.45	174.47	0.527313	0.836776	0.70184	-0.174527	0.134936
chr14	49777955	49778177	ENST00000298307	intron	4	+	222	ENSG00000165516	KLHDC2	20231	protein_coding	4969	1	NM_014315.3	NM_014315	14	q21.3	13	0	90.44	148.47	0.400213	0.790711	0.609147	-0.208934	0.181564
chr14	49778260	49778410	ENST00000298307	intron	5	+	150	ENSG00000165516	KLHDC2	20231	protein_coding	4969	1	NM_014315.3	NM_014315	14	q21.3	13	0	77.09	124.25	0.406193	0.79177	0.620443	-0.21425	0.171328
chr14	49778495	49779594	ENST00000298307	intron	6	+	1099	ENSG00000165516	KLHDC2	20231	protein_coding	4969	1	NM_014315.3	NM_014315	14	q21.3	13	0	80.09	129.67	0.435985	0.773376	0.617645	-0.18166	0.155731
chr14	49779676	49779747	ENST00000298307	intron	7	+	71	ENSG00000165516	KLHDC2	20231	protein_coding	4969	1	NM_014315.3	NM_014315	14	q21.3	13	0	46.15	165.11	0.122298	0.47677	0.279511	-0.157212	0.19726
chr14	49779807	49780212	ENST00000298307	intron	8	+	405	ENSG00000165516	KLHDC2	20231	protein_coding	4969	1	NM_014315.3	NM_014315	14	q21.3	13	0	73.69	137.69	0.347341	0.704321	0.535188	-0.187846	0.169133
chr14	49780323	49780702	ENST00000298307	intron	9	+	379	ENSG00000165516	KLHDC2	20231	protein_coding	4969	1	NM_014315.3	NM_014315	14	q21.3	13	0	82.55	151.35	0.376648	0.706106	0.545425	-0.168777	0.160682
chr14	49780776	49782369	ENST00000298307	intron	10	+	1593	ENSG00000165516	KLHDC2	20231	protein_coding	4969	1	NM_014315.3	NM_014315	14	q21.3	13	0	62.6	120.47	0.347366	0.685785	0.519631	-0.172266	0.166154
chr14	49782458	49782541	ENST00000298307	intron	11	+	83	ENSG00000165516	KLHDC2	20231	protein_coding	4969	1	NM_014315.3	NM_014315	14	q21.3	13	0	65.4	126.45	0.334952	0.688586	0.5172	-0.182248	0.171386
chr14	49782595	49782829	ENST00000298307	intron	12	+	234	ENSG00000165516	KLHDC2	20231	protein_coding	4969	1	NM_014315.3	NM_014315	14	q21.3	13	1	38.75	105.91	0.230779	0.516575	0.365877	-0.135097	0.150698
chr14	49893158	49893255	ENST00000298316	intron	1	+	97	ENSG00000165527	ARF6	659	protein_coding	3875	1	NM_001663.4	NM_001663	14	q21.3	2	1	43.55	100.04	0.292728	0.595919	0.435326	-0.142598	0.160594
chr14	50109714	50112614	ENST00000395860	intron	5	-	2900	ENSG00000100483	VCPKMT	20352	protein_coding	1772	1	NM_024558.3	NM_024558	14	q21.3	6	1	32	150.71	0.118614	0.342646	0.212328	-0.0937145	0.130317
chr14	50112720	50114284	ENST00000395860	intron	4	-	1564	ENSG00000100483	VCPKMT	20352	protein_coding	1772	1	NM_024558.3	NM_024558	14	q21.3	6	0	13.96	123.22	0.0437872	0.222014	0.113293	-0.0695061	0.108721
chr14	50114405	50115838	ENST00000395860	intron	3	-	1433	ENSG00000100483	VCPKMT	20352	protein_coding	1772	1	NM_024558.3	NM_024558	14	q21.3	6	0	58.91	146.22	0.304345	0.50913	0.402886	-0.0985406	0.106244
chr14	50115912	50116068	ENST00000395860	intron	2	-	156	ENSG00000100483	VCPKMT	20352	protein_coding	1772	1	NM_024558.3	NM_024558	14	q21.3	6	0	13.22	158.85	0.0451305	0.14118	0.0832232	-0.0380927	0.0579565
chr14	50116180	50116286	ENST00000395860	intron	1	-	106	ENSG00000100483	VCPKMT	20352	protein_coding	1772	1	NM_024558.3	NM_024558	14	q21.3	6	0	15.04	91.07	0.066395	0.329309	0.165148	-0.0987527	0.164161
chr14	50247254	50265357	ENST00000267436	intron	9	-	18103	ENSG00000087299	L2HGDH	20499	protein_coding	6095	1	NM_024884.3	NM_024884	14	q21.3	10	1	NA	NA	NA	NA	NA	NA	NA
chr14	50265490	50267752	ENST00000267436	intron	8	-	2262	ENSG00000087299	L2HGDH	20499	protein_coding	6095	1	NM_024884.3	NM_024884	14	q21.3	10	0	NA	NA	NA	NA	NA	NA	NA
chr14	50267911	50269162	ENST00000267436	intron	7	-	1251	ENSG00000087299	L2HGDH	20499	protein_coding	6095	1	NM_024884.3	NM_024884	14	q21.3	10	0	NA	NA	NA	NA	NA	NA	NA
chr14	50269331	50278519	ENST00000267436	intron	6	-	9188	ENSG00000087299	L2HGDH	20499	protein_coding	6095	1	NM_024884.3	NM_024884	14	q21.3	10	0	NA	NA	NA	NA	NA	NA	NA
chr14	50278555	50283870	ENST00000267436	intron	5	-	5315	ENSG00000087299	L2HGDH	20499	protein_coding	6095	1	NM_024884.3	NM_024884	14	q21.3	10	0	NA	NA	NA	NA	NA	NA	NA
chr14	50284034	50294114	ENST00000267436	intron	4	-	10080	ENSG00000087299	L2HGDH	20499	protein_coding	6095	1	NM_024884.3	NM_024884	14	q21.3	10	0	NA	NA	NA	NA	NA	NA	NA
chr14	50294247	50302016	ENST00000267436	intron	3	-	7769	ENSG00000087299	L2HGDH	20499	protein_coding	6095	1	NM_024884.3	NM_024884	14	q21.3	10	0	6.96	10.84	0.247694	0.927602	0.642066	-0.394373	0.285536
chr14	50302169	50302901	ENST00000267436	intron	2	-	732	ENSG00000087299	L2HGDH	20499	protein_coding	6095	1	NM_024884.3	NM_024884	14	q21.3	10	0	NA	NA	NA	NA	NA	NA	NA
chr14	50303018	50312010	ENST00000267436	intron	1	-	8992	ENSG00000087299	L2HGDH	20499	protein_coding	6095	1	NM_024884.3	NM_024884	14	q21.3	10	0	NA	NA	NA	NA	NA	NA	NA
chr14	50312390	50314590	ENST00000557421	intron	1	+	2200	ENSG00000125375	DMAC2L	18799	protein_coding	2944	1	NM_001382507.1	NM_001370605	14	q21.3	6	0	NA	NA	NA	NA	NA	NA	NA
chr14	50314627	50321482	ENST00000557421	intron	2	+	6855	ENSG00000125375	DMAC2L	18799	protein_coding	2944	1	NM_001382507.1	NM_001370605	14	q21.3	6	0	NA	NA	NA	NA	NA	NA	NA
chr14	50321595	50322510	ENST00000557421	intron	3	+	915	ENSG00000125375	DMAC2L	18799	protein_coding	2944	1	NM_001382507.1	NM_001370605	14	q21.3	6	0	28.89	54.15	0.315845	0.740872	0.533518	-0.217673	0.207354
chr14	50322720	50323944	ENST00000557421	intron	4	+	1224	ENSG00000125375	DMAC2L	18799	protein_coding	2944	1	NM_001382507.1	NM_001370605	14	q21.3	6	0	14.05	73.33	0.0814706	0.351592	0.1916	-0.110129	0.159993
chr14	50324117	50325608	ENST00000557421	intron	5	+	1491	ENSG00000125375	DMAC2L	18799	protein_coding	2944	1	NM_001382507.1	NM_001370605	14	q21.3	6	1	17.49	68.47	0.117003	0.456367	0.25544	-0.138437	0.200926
chr14	50635385	50640749	ENST00000324679	intron	4	-	5364	ENSG00000151748	SAV1	17795	protein_coding	3094	1	NM_021818.4	NM_021818	14	q22.1	5	1	19.36	24.96	0.503765	0.940916	0.775641	-0.271876	0.165275
chr14	50640894	50644743	ENST00000324679	intron	3	-	3849	ENSG00000151748	SAV1	17795	protein_coding	3094	1	NM_021818.4	NM_021818	14	q22.1	5	0	40.31	45.44	0.650733	0.987066	0.887104	-0.236371	0.0999625
chr14	50645015	50665178	ENST00000324679	intron	2	-	20163	ENSG00000151748	SAV1	17795	protein_coding	3094	1	NM_021818.4	NM_021818	14	q22.1	5	0	33.69	38.24	0.6795	0.979057	0.881015	-0.201515	0.0980425
chr14	50665620	50667873	ENST00000324679	intron	1	-	2253	ENSG00000151748	SAV1	17795	protein_coding	3094	1	NM_021818.4	NM_021818	14	q22.1	5	0	29.45	34.84	0.610502	0.975898	0.845293	-0.234791	0.130605
chr14	50905557	50908270	ENST00000216392	intron	19	-	2713	ENSG00000100504	PYGL	9725	protein_coding	2799	1	NM_002863.5	NM_002863	14	q22.1	20	1	566.33	752.84	0.634491	0.851001	0.752258	-0.117767	0.0987429
chr14	50908338	50908820	ENST00000216392	intron	18	-	482	ENSG00000100504	PYGL	9725	protein_coding	2799	1	NM_002863.5	NM_002863	14	q22.1	20	0	442.22	495.04	0.823184	0.944148	0.893302	-0.0701177	0.0508469
chr14	50908956	50909894	ENST00000216392	intron	17	-	938	ENSG00000100504	PYGL	9725	protein_coding	2799	1	NM_002863.5	NM_002863	14	q22.1	20	0	391.31	412.87	0.900964	0.979733	0.94778	-0.0468162	0.0319525
chr14	50910103	50911729	ENST00000216392	intron	16	-	1626	ENSG00000100504	PYGL	9725	protein_coding	2799	1	NM_002863.5	NM_002863	14	q22.1	20	0	489.2	515.07	0.907471	0.980068	0.949774	-0.0423033	0.030294
chr14	50911872	50911977	ENST00000216392	intron	15	-	105	ENSG00000100504	PYGL	9725	protein_coding	2799	1	NM_002863.5	NM_002863	14	q22.1	20	0	290.55	312.89	0.847645	0.975505	0.928601	-0.0809559	0.0469042
chr14	50912037	50912155	ENST00000216392	intron	14	-	118	ENSG00000100504	PYGL	9725	protein_coding	2799	1	NM_002863.5	NM_002863	14	q22.1	20	0	440.24	516.22	0.768014	0.915405	0.852815	-0.0848012	0.0625902
chr14	50912304	50913028	ENST00000216392	intron	13	-	724	ENSG00000100504	PYGL	9725	protein_coding	2799	1	NM_002863.5	NM_002863	14	q22.1	20	0	282.8	336.16	0.730448	0.927604	0.841266	-0.110818	0.0863382
chr14	50913131	50914700	ENST00000216392	intron	12	-	1569	ENSG00000100504	PYGL	9725	protein_coding	2799	1	NM_002863.5	NM_002863	14	q22.1	20	0	214.2	256.6	0.727405	0.918322	0.834762	-0.107357	0.0835593
chr14	50914816	50915335	ENST00000216392	intron	11	-	519	ENSG00000100504	PYGL	9725	protein_coding	2799	1	NM_002863.5	NM_002863	14	q22.1	20	0	296.44	332.49	0.82024	0.941918	0.891576	-0.0713356	0.0503423
chr14	50915500	50915824	ENST00000216392	intron	10	-	324	ENSG00000100504	PYGL	9725	protein_coding	2799	1	NM_002863.5	NM_002863	14	q22.1	20	0	326.87	351.31	0.869011	0.971906	0.930432	-0.0614205	0.0414747
chr14	50915972	50916641	ENST00000216392	intron	9	-	669	ENSG00000100504	PYGL	9725	protein_coding	2799	1	NM_002863.5	NM_002863	14	q22.1	20	0	323.75	374.49	0.753243	0.941647	0.864509	-0.111266	0.0771384
chr14	50916735	50916961	ENST00000216392	intron	8	-	226	ENSG00000100504	PYGL	9725	protein_coding	2799	1	NM_002863.5	NM_002863	14	q22.1	20	0	419.33	454.6	0.860286	0.964963	0.922415	-0.0621296	0.0425474
chr14	50917106	50920540	ENST00000216392	intron	7	-	3434	ENSG00000100504	PYGL	9725	protein_coding	2799	1	NM_002863.5	NM_002863	14	q22.1	20	0	289.6	348.76	0.71658	0.912879	0.83037	-0.113791	0.0825085
chr14	50920624	50920955	ENST00000216392	intron	6	-	331	ENSG00000100504	PYGL	9725	protein_coding	2799	1	NM_002863.5	NM_002863	14	q22.1	20	0	362.65	417.6	0.785298	0.927271	0.868415	-0.0831168	0.0588559
chr14	50921068	50923968	ENST00000216392	intron	5	-	2900	ENSG00000100504	PYGL	9725	protein_coding	2799	1	NM_002863.5	NM_002863	14	q22.1	20	0	506.15	983.58	0.363644	0.646538	0.5146	-0.150956	0.131938
chr14	50924101	50931672	ENST00000216392	intron	4	-	7571	ENSG00000100504	PYGL	9725	protein_coding	2799	1	NM_002863.5	NM_002863	14	q22.1	20	0	469.58	587.24	0.689914	0.888593	0.799639	-0.109725	0.0889537
chr14	50931777	50935106	ENST00000216392	intron	3	-	3329	ENSG00000100504	PYGL	9725	protein_coding	2799	1	NM_002863.5	NM_002863	14	q22.1	20	0	415.8	481.18	0.770666	0.928155	0.864126	-0.0934597	0.0640297
chr14	50935186	50937735	ENST00000216392	intron	2	-	2549	ENSG00000100504	PYGL	9725	protein_coding	2799	1	NM_002863.5	NM_002863	14	q22.1	20	0	348.22	417.95	0.753791	0.891864	0.833162	-0.0793711	0.0587022
chr14	50937838	50944160	ENST00000216392	intron	1	-	6322	ENSG00000100504	PYGL	9725	protein_coding	2799	1	NM_002863.5	NM_002863	14	q22.1	20	0	366	428.67	0.76403	0.924434	0.853804	-0.089774	0.0706299
chr14	51989701	51991316	ENST00000261700	intron	1	+	1615	ENSG00000087302	RTRAF	23169	protein_coding	7007	1	NM_016039.3	NM_016039	14	q22.1	8	0	119.27	142.25	0.730747	0.918518	0.838453	-0.107706	0.0800646
chr14	51991442	51993722	ENST00000261700	intron	2	+	2280	ENSG00000087302	RTRAF	23169	protein_coding	7007	1	NM_016039.3	NM_016039	14	q22.1	8	0	73.25	93.33	0.627999	0.89692	0.784849	-0.156851	0.112071
chr14	51993823	51998493	ENST00000261700	intron	3	+	4670	ENSG00000087302	RTRAF	23169	protein_coding	7007	1	NM_016039.3	NM_016039	14	q22.1	8	0	96.98	132.38	0.562916	0.866222	0.732588	-0.169672	0.133634
chr14	51998581	51999707	ENST00000261700	intron	4	+	1126	ENSG00000087302	RTRAF	23169	protein_coding	7007	1	NM_016039.3	NM_016039	14	q22.1	8	0	90.6	99.07	0.809265	0.972138	0.914505	-0.10524	0.0576335
chr14	51999797	52001797	ENST00000261700	intron	5	+	2000	ENSG00000087302	RTRAF	23169	protein_coding	7007	1	NM_016039.3	NM_016039	14	q22.1	8	0	117.05	136.33	0.774807	0.918187	0.858578	-0.083771	0.0596082
chr14	52001867	52004193	ENST00000261700	intron	6	+	2326	ENSG00000087302	RTRAF	23169	protein_coding	7007	1	NM_016039.3	NM_016039	14	q22.1	8	0	102.62	127.75	0.615451	0.940439	0.803288	-0.187836	0.137151
chr14	52004243	52004361	ENST00000261700	intron	7	+	118	ENSG00000087302	RTRAF	23169	protein_coding	7007	1	NM_016039.3	NM_016039	14	q22.1	8	1	99.45	118.35	0.628752	0.976255	0.840304	-0.211552	0.135951
chr14	52268661	52274730	ENST00000306051	intron	1	+	6069	ENSG00000168229	PTGDR	9591	protein_coding	2957	1	NM_000953.3	NM_000953	14	q22.1	2	1	13.07	80.15	0.0601387	0.321177	0.163069	-0.102931	0.158108
chr14	52315392	52327220	ENST00000245457	intron	1	+	11828	ENSG00000125384	PTGER2	9594	protein_coding	2458	1	NM_000956.4	NM_000956	14	q22.1	2	1	49.09	175.6	0.165698	0.430129	0.279556	-0.113858	0.150573
chr14	52432588	52439203	ENST00000281741	intron	20	-	6615	ENSG00000087301	TXNDC16	19965	protein_coding	4557	1	NM_020784.3	NM_001160047	14	q22.1	21	1	11.93	17.33	0.384241	0.89901	0.688402	-0.30416	0.210609
chr14	52439395	52440563	ENST00000281741	intron	19	-	1168	ENSG00000087301	TXNDC16	19965	protein_coding	4557	1	NM_020784.3	NM_001160047	14	q22.1	21	0	10.96	14.04	0.36336	0.984626	0.780627	-0.417267	0.204
chr14	52440725	52455323	ENST00000281741	intron	18	-	14598	ENSG00000087301	TXNDC16	19965	protein_coding	4557	1	NM_020784.3	NM_001160047	14	q22.1	21	0	7.58	12.98	0.164459	0.94031	0.583975	-0.419517	0.356334
chr14	52455463	52457089	ENST00000281741	intron	17	-	1626	ENSG00000087301	TXNDC16	19965	protein_coding	4557	1	NM_020784.3	NM_001160047	14	q22.1	21	0	19.27	31.69	0.260303	0.886098	0.608078	-0.347775	0.278019
chr14	52457175	52470036	ENST00000281741	intron	16	-	12861	ENSG00000087301	TXNDC16	19965	protein_coding	4557	1	NM_020784.3	NM_001160047	14	q22.1	21	0	11.49	30.47	0.153706	0.652862	0.377092	-0.223386	0.27577
chr14	52470174	52470511	ENST00000281741	intron	15	-	337	ENSG00000087301	TXNDC16	19965	protein_coding	4557	1	NM_020784.3	NM_001160047	14	q22.1	21	0	19.35	21.95	0.592062	0.989723	0.881549	-0.289487	0.108174
chr14	52470681	52482229	ENST00000281741	intron	14	-	11548	ENSG00000087301	TXNDC16	19965	protein_coding	4557	1	NM_020784.3	NM_001160047	14	q22.1	21	0	9.2	27.8	0.0934375	0.686062	0.330935	-0.237498	0.355127
chr14	52482290	52482821	ENST00000281741	intron	13	-	531	ENSG00000087301	TXNDC16	19965	protein_coding	4557	1	NM_020784.3	NM_001160047	14	q22.1	21	0	NA	NA	NA	NA	NA	NA	NA
chr14	52482966	52488362	ENST00000281741	intron	12	-	5396	ENSG00000087301	TXNDC16	19965	protein_coding	4557	1	NM_020784.3	NM_001160047	14	q22.1	21	0	14.49	21.25	0.417117	0.899355	0.681882	-0.264766	0.217473
chr14	52488487	52490390	ENST00000281741	intron	11	-	1903	ENSG00000087301	TXNDC16	19965	protein_coding	4557	1	NM_020784.3	NM_001160047	14	q22.1	21	0	12.56	16.75	0.402785	0.955731	0.749851	-0.347066	0.20588
chr14	52490452	52490838	ENST00000281741	intron	10	-	386	ENSG00000087301	TXNDC16	19965	protein_coding	4557	1	NM_020784.3	NM_001160047	14	q22.1	21	0	11.31	14.27	0.452565	0.977175	0.792572	-0.340007	0.184604
chr14	52491006	52511239	ENST00000281741	intron	9	-	20233	ENSG00000087301	TXNDC16	19965	protein_coding	4557	1	NM_020784.3	NM_001160047	14	q22.1	21	0	11.89	16.98	0.380172	0.938601	0.700236	-0.320064	0.238365
chr14	52511391	52514879	ENST00000281741	intron	8	-	3488	ENSG00000087301	TXNDC16	19965	protein_coding	4557	1	NM_020784.3	NM_001160047	14	q22.1	21	0	13.96	23.33	0.331802	0.834759	0.598371	-0.26657	0.236388
chr14	52514971	52519171	ENST00000281741	intron	7	-	4200	ENSG00000087301	TXNDC16	19965	protein_coding	4557	1	NM_020784.3	NM_001160047	14	q22.1	21	0	18.35	26.22	0.373086	0.92018	0.699847	-0.326761	0.220332
chr14	52519294	52536718	ENST00000281741	intron	6	-	17424	ENSG00000087301	TXNDC16	19965	protein_coding	4557	1	NM_020784.3	NM_001160047	14	q22.1	21	0	26.13	49.22	0.340301	0.772727	0.530882	-0.190581	0.241845
chr14	52536794	52537598	ENST00000281741	intron	5	-	804	ENSG00000087301	TXNDC16	19965	protein_coding	4557	1	NM_020784.3	NM_001160047	14	q22.1	21	0	53.29	68.49	0.583881	0.907003	0.77807	-0.194189	0.128933
chr14	52537673	52542370	ENST00000281741	intron	4	-	4697	ENSG00000087301	TXNDC16	19965	protein_coding	4557	1	NM_020784.3	NM_001160047	14	q22.1	21	0	54.33	62.87	0.638712	0.965542	0.864164	-0.225452	0.101378
chr14	52542454	52543397	ENST00000281741	intron	3	-	943	ENSG00000087301	TXNDC16	19965	protein_coding	4557	1	NM_020784.3	NM_001160047	14	q22.1	21	0	30.71	43.51	0.399512	0.895621	0.705815	-0.306303	0.189806
chr14	52543631	52544263	ENST00000281741	intron	2	-	632	ENSG00000087301	TXNDC16	19965	protein_coding	4557	1	NM_020784.3	NM_001160047	14	q22.1	21	0	23.51	48.02	0.195363	0.755423	0.489588	-0.294225	0.265835
chr14	52544372	52552315	ENST00000281741	intron	1	-	7943	ENSG00000087301	TXNDC16	19965	protein_coding	4557	1	NM_020784.3	NM_001160047	14	q22.1	21	0	16.49	35.36	0.263306	0.713317	0.466346	-0.20304	0.246971
chr14	52707305	52708308	ENST00000445930	intron	1	+	1003	ENSG00000100519	PSMC6	9553	protein_coding	2163	1	NM_002806.5	NM_001366414	14	q22.1	14	0	40.93	74.49	0.3203	0.751104	0.54947	-0.22917	0.201634
chr14	52708389	52708482	ENST00000445930	intron	2	+	93	ENSG00000100519	PSMC6	9553	protein_coding	2163	1	NM_002806.5	NM_001366414	14	q22.1	14	0	57.85	85.13	0.434073	0.85706	0.679549	-0.245476	0.177511
chr14	52708523	52708763	ENST00000445930	intron	3	+	240	ENSG00000100519	PSMC6	9553	protein_coding	2163	1	NM_002806.5	NM_001366414	14	q22.1	14	0	61.93	88.8	0.452172	0.870028	0.69741	-0.245238	0.172619
chr14	52708817	52711100	ENST00000445930	intron	4	+	2283	ENSG00000100519	PSMC6	9553	protein_coding	2163	1	NM_002806.5	NM_001366414	14	q22.1	14	0	54.05	113.82	0.237867	0.679386	0.474873	-0.237005	0.204513
chr14	52711169	52711409	ENST00000445930	intron	5	+	240	ENSG00000100519	PSMC6	9553	protein_coding	2163	1	NM_002806.5	NM_001366414	14	q22.1	14	0	86.29	120.93	0.52946	0.851587	0.713553	-0.184093	0.138033
chr14	52711525	52713880	ENST00000445930	intron	6	+	2355	ENSG00000100519	PSMC6	9553	protein_coding	2163	1	NM_002806.5	NM_001366414	14	q22.1	14	0	60.56	80.18	0.567455	0.889285	0.755301	-0.187846	0.133985
chr14	52713969	52718080	ENST00000445930	intron	7	+	4111	ENSG00000100519	PSMC6	9553	protein_coding	2163	1	NM_002806.5	NM_001366414	14	q22.1	14	0	64.89	85.62	0.533138	0.910729	0.757884	-0.224746	0.152846
chr14	52718143	52718228	ENST00000445930	intron	8	+	85	ENSG00000100519	PSMC6	9553	protein_coding	2163	1	NM_002806.5	NM_001366414	14	q22.1	14	0	40.29	69.56	0.300245	0.825341	0.579212	-0.278967	0.246129
chr14	52718353	52718976	ENST00000445930	intron	9	+	623	ENSG00000100519	PSMC6	9553	protein_coding	2163	1	NM_002806.5	NM_001366414	14	q22.1	14	0	53.58	112.44	0.234615	0.710933	0.476521	-0.241906	0.234413
chr14	52719039	52720860	ENST00000445930	intron	10	+	1821	ENSG00000100519	PSMC6	9553	protein_coding	2163	1	NM_002806.5	NM_001366414	14	q22.1	14	0	55.09	96.91	0.331433	0.757693	0.568466	-0.237033	0.189228
chr14	52720982	52721109	ENST00000445930	intron	11	+	127	ENSG00000100519	PSMC6	9553	protein_coding	2163	1	NM_002806.5	NM_001366414	14	q22.1	14	0	60.93	85.15	0.45207	0.883588	0.715561	-0.263491	0.168027
chr14	52721191	52723964	ENST00000445930	intron	12	+	2773	ENSG00000100519	PSMC6	9553	protein_coding	2163	1	NM_002806.5	NM_001366414	14	q22.1	14	0	34.71	54.95	0.354034	0.855176	0.631665	-0.277631	0.223511
chr14	52724037	52727498	ENST00000445930	intron	13	+	3461	ENSG00000100519	PSMC6	9553	protein_coding	2163	1	NM_002806.5	NM_001366414	14	q22.1	14	1	26.95	34.71	0.483154	0.935782	0.776433	-0.29328	0.159349
chr14	52730532	52744851	ENST00000354586	intron	1	+	14319	ENSG00000198252	STYX	11447	protein_coding	4864	1	NM_145251.4	NM_145251	14	q22.1	11	0	88.98	134.91	0.484573	0.816687	0.659551	-0.174978	0.157136
chr14	52744885	52746425	ENST00000354586	intron	2	+	1540	ENSG00000198252	STYX	11447	protein_coding	4864	1	NM_145251.4	NM_145251	14	q22.1	11	0	113.71	133.65	0.731446	0.938004	0.850804	-0.119358	0.0871993
chr14	52746480	52750682	ENST00000354586	intron	3	+	4202	ENSG00000198252	STYX	11447	protein_coding	4864	1	NM_145251.4	NM_145251	14	q22.1	11	0	99.11	149.24	0.536393	0.780534	0.664098	-0.127705	0.116436
chr14	52750781	52756550	ENST00000354586	intron	4	+	5769	ENSG00000198252	STYX	11447	protein_coding	4864	1	NM_145251.4	NM_145251	14	q22.1	11	0	68.31	95.22	0.606216	0.82009	0.717391	-0.111175	0.102699
chr14	52756612	52757318	ENST00000354586	intron	5	+	706	ENSG00000198252	STYX	11447	protein_coding	4864	1	NM_145251.4	NM_145251	14	q22.1	11	0	76.93	93.36	0.689976	0.924662	0.824015	-0.134039	0.100648
chr14	52757356	52757742	ENST00000354586	intron	6	+	386	ENSG00000198252	STYX	11447	protein_coding	4864	1	NM_145251.4	NM_145251	14	q22.1	11	0	37.67	50.76	0.561357	0.886103	0.74212	-0.180763	0.143984
chr14	52757783	52757873	ENST00000354586	intron	7	+	90	ENSG00000198252	STYX	11447	protein_coding	4864	1	NM_145251.4	NM_145251	14	q22.1	11	0	53.24	75.85	0.492652	0.873633	0.701912	-0.20926	0.171721
chr14	52757925	52759681	ENST00000354586	intron	8	+	1756	ENSG00000198252	STYX	11447	protein_coding	4864	1	NM_145251.4	NM_145251	14	q22.1	11	0	65.84	87.07	0.593814	0.883351	0.756173	-0.16236	0.127178
chr14	52759755	52768839	ENST00000354586	intron	9	+	9084	ENSG00000198252	STYX	11447	protein_coding	4864	1	NM_145251.4	NM_145251	14	q22.1	11	0	91.11	105.16	0.723789	0.959242	0.866394	-0.142605	0.0928483
chr14	52768934	52771032	ENST00000354586	intron	10	+	2098	ENSG00000198252	STYX	11447	protein_coding	4864	1	NM_145251.4	NM_145251	14	q22.1	11	1	79	108.24	0.577768	0.857728	0.72986	-0.152092	0.127869
chr14	52778459	52780678	ENST00000216410	intron	5	-	2219	ENSG00000100522	GNPNAT1	19980	protein_coding	3867	1	NM_198066.4	NM_198066	14	q22.1	6	1	11.38	63.73	0.0879876	0.301648	0.178566	-0.0905782	0.123083
chr14	52780741	52781783	ENST00000216410	intron	4	-	1042	ENSG00000100522	GNPNAT1	19980	protein_coding	3867	1	NM_198066.4	NM_198066	14	q22.1	6	0	14.49	42.45	0.150577	0.606933	0.341343	-0.190766	0.26559
chr14	52781912	52783422	ENST00000216410	intron	3	-	1510	ENSG00000100522	GNPNAT1	19980	protein_coding	3867	1	NM_198066.4	NM_198066	14	q22.1	6	0	18.04	63.65	0.130156	0.495459	0.283425	-0.153269	0.212034
chr14	52783486	52784496	ENST00000216410	intron	2	-	1010	ENSG00000100522	GNPNAT1	19980	protein_coding	3867	1	NM_198066.4	NM_198066	14	q22.1	6	0	19.93	54.44	0.187458	0.578057	0.366091	-0.178633	0.211966
chr14	52784665	52791427	ENST00000216410	intron	1	-	6762	ENSG00000100522	GNPNAT1	19980	protein_coding	3867	1	NM_198066.4	NM_198066	14	q22.1	6	0	12.13	33.44	0.15796	0.620019	0.362739	-0.20478	0.257279
chr14	54427842	54430260	ENST00000216416	intron	4	-	2418	ENSG00000100528	CNIH1	19431	protein_coding	4735	1	NM_005776.3	NM_005776	14	q22.2	5	1	114.96	133.67	0.726161	0.95289	0.860028	-0.133867	0.0928615
chr14	54430405	54432107	ENST00000216416	intron	3	-	1702	ENSG00000100528	CNIH1	19431	protein_coding	4735	1	NM_005776.3	NM_005776	14	q22.2	5	0	73.91	109.33	0.468585	0.850182	0.676027	-0.207442	0.174155
chr14	54432221	54436368	ENST00000216416	intron	2	-	4147	ENSG00000100528	CNIH1	19431	protein_coding	4735	1	NM_005776.3	NM_005776	14	q22.2	5	0	70.64	103.82	0.446267	0.870393	0.680408	-0.234141	0.189985
chr14	54436438	54441246	ENST00000216416	intron	1	-	4808	ENSG00000100528	CNIH1	19431	protein_coding	4735	1	NM_005776.3	NM_005776	14	q22.2	5	0	99.56	112.76	0.763124	0.959655	0.882937	-0.119813	0.0767178
chr14	54478160	54479785	ENST00000358056	intron	6	-	1625	ENSG00000197045	GMFB	4373	protein_coding	4085	1	NM_004124.3	NM_004124	14	q22.2	7	1	29.22	42.73	0.467202	0.858268	0.683829	-0.216626	0.174439
chr14	54479860	54480873	ENST00000358056	intron	5	-	1013	ENSG00000197045	GMFB	4373	protein_coding	4085	1	NM_004124.3	NM_004124	14	q22.2	7	0	49.47	80.55	0.428942	0.781429	0.614153	-0.185211	0.167276
chr14	54480957	54481408	ENST00000358056	intron	4	-	451	ENSG00000197045	GMFB	4373	protein_coding	4085	1	NM_004124.3	NM_004124	14	q22.2	7	0	27.42	77.91	0.174838	0.567081	0.351945	-0.177107	0.215136
chr14	54481459	54482152	ENST00000358056	intron	3	-	693	ENSG00000197045	GMFB	4373	protein_coding	4085	1	NM_004124.3	NM_004124	14	q22.2	7	0	35.45	68.84	0.344773	0.679977	0.514962	-0.17019	0.165015
chr14	54482203	54483670	ENST00000358056	intron	2	-	1467	ENSG00000197045	GMFB	4373	protein_coding	4085	1	NM_004124.3	NM_004124	14	q22.2	7	0	46.56	108.44	0.285709	0.573025	0.429362	-0.143653	0.143663
chr14	54483768	54488924	ENST00000358056	intron	1	-	5156	ENSG00000197045	GMFB	4373	protein_coding	4085	1	NM_004124.3	NM_004124	14	q22.2	7	0	40.47	48.2	0.606131	0.969375	0.839627	-0.233496	0.129749
chr14	54844144	54845767	ENST00000491895	intron	5	-	1623	ENSG00000131979	GCH1	4193	protein_coding	2916	1	NM_000161.3	NM_000161	14	q22.2	6	1	70.35	137.38	0.344051	0.685155	0.512083	-0.168032	0.173072
chr14	54845853	54847098	ENST00000491895	intron	4	-	1245	ENSG00000131979	GCH1	4193	protein_coding	2916	1	NM_000161.3	NM_000161	14	q22.2	6	0	88.16	112.71	0.645425	0.887541	0.782184	-0.136759	0.105357
chr14	54847131	54859680	ENST00000491895	intron	3	-	12549	ENSG00000131979	GCH1	4193	protein_coding	2916	1	NM_000161.3	NM_000161	14	q22.2	6	0	80.75	95.53	0.737351	0.923451	0.845284	-0.107934	0.0781669
chr14	54859737	54865326	ENST00000491895	intron	2	-	5589	ENSG00000131979	GCH1	4193	protein_coding	2916	1	NM_000161.3	NM_000161	14	q22.2	6	0	73.98	92.69	0.650414	0.907737	0.798144	-0.14773	0.109592
chr14	54865437	54902320	ENST00000491895	intron	1	-	36883	ENSG00000131979	GCH1	4193	protein_coding	2916	1	NM_000161.3	NM_000161	14	q22.2	6	0	44.56	55.6	0.589564	0.942268	0.801439	-0.211875	0.140829
chr14	54941691	54944331	ENST00000360586	intron	25	-	2640	ENSG00000198554	WDHD1	23170	protein_coding	6019	1	NM_007086.4	NM_007086	14	q22.3	26	1	NA	NA	NA	NA	NA	NA	NA
chr14	54944471	54955560	ENST00000360586	intron	24	-	11089	ENSG00000198554	WDHD1	23170	protein_coding	6019	1	NM_007086.4	NM_007086	14	q22.3	26	0	NA	NA	NA	NA	NA	NA	NA
chr14	54955695	54957033	ENST00000360586	intron	23	-	1338	ENSG00000198554	WDHD1	23170	protein_coding	6019	1	NM_007086.4	NM_007086	14	q22.3	26	0	NA	NA	NA	NA	NA	NA	NA
chr14	54957205	54957591	ENST00000360586	intron	22	-	386	ENSG00000198554	WDHD1	23170	protein_coding	6019	1	NM_007086.4	NM_007086	14	q22.3	26	0	11.47	14.58	0.331772	0.963931	0.786694	-0.454922	0.177237
chr14	54957636	54962497	ENST00000360586	intron	21	-	4861	ENSG00000198554	WDHD1	23170	protein_coding	6019	1	NM_007086.4	NM_007086	14	q22.3	26	0	7.33	10.67	0.197245	0.967699	0.686973	-0.489728	0.280726
chr14	54962552	54962737	ENST00000360586	intron	20	-	185	ENSG00000198554	WDHD1	23170	protein_coding	6019	1	NM_007086.4	NM_007086	14	q22.3	26	0	NA	NA	NA	NA	NA	NA	NA
chr14	54962854	54962951	ENST00000360586	intron	19	-	97	ENSG00000198554	WDHD1	23170	protein_coding	6019	1	NM_007086.4	NM_007086	14	q22.3	26	0	NA	NA	NA	NA	NA	NA	NA
chr14	54963173	54966474	ENST00000360586	intron	18	-	3301	ENSG00000198554	WDHD1	23170	protein_coding	6019	1	NM_007086.4	NM_007086	14	q22.3	26	0	NA	NA	NA	NA	NA	NA	NA
chr14	54966607	54967279	ENST00000360586	intron	17	-	672	ENSG00000198554	WDHD1	23170	protein_coding	6019	1	NM_007086.4	NM_007086	14	q22.3	26	0	NA	NA	NA	NA	NA	NA	NA
chr14	54967395	54981539	ENST00000360586	intron	16	-	14144	ENSG00000198554	WDHD1	23170	protein_coding	6019	1	NM_007086.4	NM_007086	14	q22.3	26	0	NA	NA	NA	NA	NA	NA	NA
chr14	54981697	54984722	ENST00000360586	intron	15	-	3025	ENSG00000198554	WDHD1	23170	protein_coding	6019	1	NM_007086.4	NM_007086	14	q22.3	26	0	NA	NA	NA	NA	NA	NA	NA
chr14	54984861	54987145	ENST00000360586	intron	14	-	2284	ENSG00000198554	WDHD1	23170	protein_coding	6019	1	NM_007086.4	NM_007086	14	q22.3	26	0	NA	NA	NA	NA	NA	NA	NA
chr14	54987388	54989027	ENST00000360586	intron	13	-	1639	ENSG00000198554	WDHD1	23170	protein_coding	6019	1	NM_007086.4	NM_007086	14	q22.3	26	0	NA	NA	NA	NA	NA	NA	NA
chr14	54989213	54991212	ENST00000360586	intron	12	-	1999	ENSG00000198554	WDHD1	23170	protein_coding	6019	1	NM_007086.4	NM_007086	14	q22.3	26	0	NA	NA	NA	NA	NA	NA	NA
chr14	54991401	54995602	ENST00000360586	intron	11	-	4201	ENSG00000198554	WDHD1	23170	protein_coding	6019	1	NM_007086.4	NM_007086	14	q22.3	26	0	NA	NA	NA	NA	NA	NA	NA
chr14	54995814	55000502	ENST00000360586	intron	10	-	4688	ENSG00000198554	WDHD1	23170	protein_coding	6019	1	NM_007086.4	NM_007086	14	q22.3	26	0	NA	NA	NA	NA	NA	NA	NA
chr14	55000645	55000885	ENST00000360586	intron	9	-	240	ENSG00000198554	WDHD1	23170	protein_coding	6019	1	NM_007086.4	NM_007086	14	q22.3	26	0	6.05	7	0.416562	0.987198	0.864286	-0.447723	0.122913
chr14	55000993	55002092	ENST00000360586	intron	8	-	1099	ENSG00000198554	WDHD1	23170	protein_coding	6019	1	NM_007086.4	NM_007086	14	q22.3	26	0	NA	NA	NA	NA	NA	NA	NA
chr14	55002186	55007279	ENST00000360586	intron	7	-	5093	ENSG00000198554	WDHD1	23170	protein_coding	6019	1	NM_007086.4	NM_007086	14	q22.3	26	0	NA	NA	NA	NA	NA	NA	NA
chr14	55007376	55008315	ENST00000360586	intron	6	-	939	ENSG00000198554	WDHD1	23170	protein_coding	6019	1	NM_007086.4	NM_007086	14	q22.3	26	0	NA	NA	NA	NA	NA	NA	NA
chr14	55008367	55008607	ENST00000360586	intron	5	-	240	ENSG00000198554	WDHD1	23170	protein_coding	6019	1	NM_007086.4	NM_007086	14	q22.3	26	0	NA	NA	NA	NA	NA	NA	NA
chr14	55008720	55010308	ENST00000360586	intron	4	-	1588	ENSG00000198554	WDHD1	23170	protein_coding	6019	1	NM_007086.4	NM_007086	14	q22.3	26	0	NA	NA	NA	NA	NA	NA	NA
chr14	55010461	55013484	ENST00000360586	intron	3	-	3023	ENSG00000198554	WDHD1	23170	protein_coding	6019	1	NM_007086.4	NM_007086	14	q22.3	26	0	NA	NA	NA	NA	NA	NA	NA
chr14	55013597	55026710	ENST00000360586	intron	2	-	13113	ENSG00000198554	WDHD1	23170	protein_coding	6019	1	NM_007086.4	NM_007086	14	q22.3	26	0	NA	NA	NA	NA	NA	NA	NA
chr14	55026804	55027027	ENST00000360586	intron	1	-	223	ENSG00000198554	WDHD1	23170	protein_coding	6019	1	NM_007086.4	NM_007086	14	q22.3	26	0	NA	NA	NA	NA	NA	NA	NA
chr14	55027472	55031862	ENST00000555846	intron	1	+	4390	ENSG00000180008	SOCS4	19392	protein_coding	6903	1	NM_199421.2	NM_199421	14	q22.3	3	0	NA	NA	NA	NA	NA	NA	NA
chr14	55031992	55042951	ENST00000555846	intron	2	+	10959	ENSG00000180008	SOCS4	19392	protein_coding	6903	1	NM_199421.2	NM_199421	14	q22.3	3	1	15.78	64.18	0.131637	0.395039	0.245871	-0.114234	0.149168
chr14	55051804	55061679	ENST00000395468	intron	1	+	9875	ENSG00000168175	MAPK1IP1L	19840	protein_coding	6466	1	NM_144578.4	NM_144578	14	q22.3	4	0	133.02	197.93	0.542009	0.778773	0.672056	-0.130047	0.106717
chr14	55061702	55062617	ENST00000395468	intron	2	+	915	ENSG00000168175	MAPK1IP1L	19840	protein_coding	6466	1	NM_144578.4	NM_144578	14	q22.3	4	0	173.42	215.31	0.694155	0.885308	0.805443	-0.111288	0.0798652
chr14	55063326	55064615	ENST00000395468	intron	3	+	1289	ENSG00000168175	MAPK1IP1L	19840	protein_coding	6466	1	NM_144578.4	NM_144578	14	q22.3	4	1	113.96	177.95	0.514626	0.75227	0.640405	-0.125779	0.111866
chr14	55129301	55137369	ENST00000254301	intron	1	+	8068	ENSG00000131981	LGALS3	6563	protein_coding	958	1	NM_002306.4	NM_001357678	14	q22.3	6	0	120.89	198.35	0.360136	0.789178	0.609478	-0.249343	0.1797
chr14	55137392	55138044	ENST00000254301	intron	2	+	652	ENSG00000131981	LGALS3	6563	protein_coding	958	1	NM_002306.4	NM_001357678	14	q22.3	6	0	165.47	208.24	0.516732	0.925102	0.794612	-0.27788	0.13049
chr14	55138369	55140274	ENST00000254301	intron	3	+	1905	ENSG00000131981	LGALS3	6563	protein_coding	958	1	NM_002306.4	NM_001357678	14	q22.3	6	0	577.56	581.84	0.961429	0.999468	0.992644	-0.0312154	0.00682412
chr14	55140364	55142583	ENST00000254301	intron	4	+	2219	ENSG00000131981	LGALS3	6563	protein_coding	958	1	NM_002306.4	NM_001357678	14	q22.3	6	0	607.18	623.33	0.921325	0.993947	0.974091	-0.0527661	0.0198561
chr14	55142750	55145115	ENST00000254301	intron	5	+	2365	ENSG00000131981	LGALS3	6563	protein_coding	958	1	NM_002306.4	NM_001357678	14	q22.3	6	1	668.27	686.8	0.890916	0.997398	0.97302	-0.0821036	0.0243783
chr14	55369926	55377818	ENST00000247178	intron	9	-	7892	ENSG00000126775	ATG14	19962	protein_coding	4715	1	NM_014924.5	NM_014924	14	q22.3	10	1	34.89	59.07	0.395117	0.764534	0.590655	-0.195539	0.173879
chr14	55377905	55377983	ENST00000247178	intron	8	-	78	ENSG00000126775	ATG14	19962	protein_coding	4715	1	NM_014924.5	NM_014924	14	q22.3	10	0	29.58	36.49	0.553304	0.963978	0.810633	-0.257329	0.153345
chr14	55378075	55380572	ENST00000247178	intron	7	-	2497	ENSG00000126775	ATG14	19962	protein_coding	4715	1	NM_014924.5	NM_014924	14	q22.3	10	0	15.91	33.95	0.227951	0.724429	0.46863	-0.240679	0.255799
chr14	55380691	55381961	ENST00000247178	intron	6	-	1270	ENSG00000126775	ATG14	19962	protein_coding	4715	1	NM_014924.5	NM_014924	14	q22.3	10	0	33.15	55	0.361995	0.813325	0.602727	-0.240732	0.210598
chr14	55382192	55385858	ENST00000247178	intron	5	-	3666	ENSG00000126775	ATG14	19962	protein_coding	4715	1	NM_014924.5	NM_014924	14	q22.3	10	0	33.13	50.24	0.430605	0.854948	0.659435	-0.22883	0.195514
chr14	55386097	55390910	ENST00000247178	intron	4	-	4813	ENSG00000126775	ATG14	19962	protein_coding	4715	1	NM_014924.5	NM_014924	14	q22.3	10	0	42	57.96	0.497687	0.894618	0.724638	-0.22695	0.169981
chr14	55390993	55395939	ENST00000247178	intron	3	-	4946	ENSG00000126775	ATG14	19962	protein_coding	4715	1	NM_014924.5	NM_014924	14	q22.3	10	0	29.24	59.75	0.298779	0.684117	0.489372	-0.190594	0.194745
chr14	55395983	55397371	ENST00000247178	intron	2	-	1388	ENSG00000126775	ATG14	19962	protein_coding	4715	1	NM_014924.5	NM_014924	14	q22.3	10	0	36.85	42.56	0.662735	0.966316	0.865836	-0.203101	0.100479
chr14	55397435	55411601	ENST00000247178	intron	1	-	14166	ENSG00000126775	ATG14	19962	protein_coding	4715	1	NM_014924.5	NM_014924	14	q22.3	10	0	33.33	43.8	0.504081	0.924527	0.760959	-0.256878	0.163568
chr14	55580355	55612018	ENST00000395314	intron	1	+	31663	ENSG00000126777	KTN1	6467	protein_coding	4728	1	NM_001079521.2	NM_001271014	14	q22.3	44	0	20.75	47.73	0.259344	0.621732	0.434737	-0.175393	0.186994
chr14	55612572	55616516	ENST00000395314	intron	2	+	3944	ENSG00000126777	KTN1	6467	protein_coding	4728	1	NM_001079521.2	NM_001271014	14	q22.3	44	0	54.71	69.4	0.625937	0.911214	0.788329	-0.162392	0.122885
chr14	55616655	55617963	ENST00000395314	intron	3	+	1308	ENSG00000126777	KTN1	6467	protein_coding	4728	1	NM_001079521.2	NM_001271014	14	q22.3	44	0	86.13	97.78	0.743542	0.95984	0.880855	-0.137313	0.0789847
chr14	55618135	55619181	ENST00000395314	intron	4	+	1046	ENSG00000126777	KTN1	6467	protein_coding	4728	1	NM_001079521.2	NM_001271014	14	q22.3	44	0	48.36	54.91	0.715954	0.967709	0.880714	-0.16476	0.0869947
chr14	55619313	55627911	ENST00000395314	intron	5	+	8598	ENSG00000126777	KTN1	6467	protein_coding	4728	1	NM_001079521.2	NM_001271014	14	q22.3	44	0	95.65	113.76	0.684823	0.937223	0.840805	-0.155982	0.0964183
chr14	55628029	55629956	ENST00000395314	intron	6	+	1927	ENSG00000126777	KTN1	6467	protein_coding	4728	1	NM_001079521.2	NM_001271014	14	q22.3	44	0	52.76	64.85	0.559142	0.952968	0.81357	-0.254428	0.139398
chr14	55630098	55633234	ENST00000395314	intron	7	+	3136	ENSG00000126777	KTN1	6467	protein_coding	4728	1	NM_001079521.2	NM_001271014	14	q22.3	44	0	68.4	79.93	0.710952	0.933337	0.855749	-0.144797	0.0775883
chr14	55633342	55634525	ENST00000395314	intron	8	+	1183	ENSG00000126777	KTN1	6467	protein_coding	4728	1	NM_001079521.2	NM_001271014	14	q22.3	44	0	68.11	82.91	0.666268	0.923138	0.821493	-0.155225	0.101645
chr14	55634659	55636448	ENST00000395314	intron	9	+	1789	ENSG00000126777	KTN1	6467	protein_coding	4728	1	NM_001079521.2	NM_001271014	14	q22.3	44	0	64.24	75.93	0.647283	0.960278	0.846042	-0.19876	0.114236
chr14	55636537	55637197	ENST00000395314	intron	10	+	660	ENSG00000126777	KTN1	6467	protein_coding	4728	1	NM_001079521.2	NM_001271014	14	q22.3	44	0	60.11	98.44	0.382119	0.813664	0.610626	-0.228507	0.203038
chr14	55637365	55637778	ENST00000395314	intron	11	+	413	ENSG00000126777	KTN1	6467	protein_coding	4728	1	NM_001079521.2	NM_001271014	14	q22.3	44	0	37.6	52.95	0.448409	0.904074	0.710104	-0.261695	0.193971
chr14	55637848	55639184	ENST00000395314	intron	12	+	1336	ENSG00000126777	KTN1	6467	protein_coding	4728	1	NM_001079521.2	NM_001271014	14	q22.3	44	0	40.18	57.13	0.454745	0.874612	0.703308	-0.248563	0.171303
chr14	55639223	55639912	ENST00000395314	intron	13	+	689	ENSG00000126777	KTN1	6467	protein_coding	4728	1	NM_001079521.2	NM_001271014	14	q22.3	44	0	52.44	69.84	0.490167	0.911038	0.750859	-0.260692	0.160179
chr14	55640004	55640373	ENST00000395314	intron	14	+	369	ENSG00000126777	KTN1	6467	protein_coding	4728	1	NM_001079521.2	NM_001271014	14	q22.3	44	0	60.55	70.67	0.651889	0.967057	0.856799	-0.20491	0.110257
chr14	55640443	55640932	ENST00000395314	intron	15	+	489	ENSG00000126777	KTN1	6467	protein_coding	4728	1	NM_001079521.2	NM_001271014	14	q22.3	44	0	70.45	82.89	0.684247	0.947527	0.849922	-0.165674	0.0976057
chr14	55640971	55641126	ENST00000395314	intron	16	+	155	ENSG00000126777	KTN1	6467	protein_coding	4728	1	NM_001079521.2	NM_001271014	14	q22.3	44	0	44.02	57.8	0.551363	0.909833	0.761592	-0.210229	0.148242
chr14	55641209	55641691	ENST00000395314	intron	17	+	482	ENSG00000126777	KTN1	6467	protein_coding	4728	1	NM_001079521.2	NM_001271014	14	q22.3	44	0	61.85	71.58	0.675501	0.962209	0.864068	-0.188567	0.0981404
chr14	55641761	55646972	ENST00000395314	intron	18	+	5211	ENSG00000126777	KTN1	6467	protein_coding	4728	1	NM_001079521.2	NM_001271014	14	q22.3	44	0	62.18	71.16	0.692153	0.972828	0.873806	-0.181652	0.0990227
chr14	55647008	55648024	ENST00000395314	intron	19	+	1016	ENSG00000126777	KTN1	6467	protein_coding	4728	1	NM_001079521.2	NM_001271014	14	q22.3	44	0	64.98	74.36	0.745016	0.966782	0.873857	-0.128841	0.0929256
chr14	55648116	55648801	ENST00000395314	intron	20	+	685	ENSG00000126777	KTN1	6467	protein_coding	4728	1	NM_001079521.2	NM_001271014	14	q22.3	44	0	36.58	46.13	0.513651	0.945889	0.792976	-0.279325	0.152913
chr14	55648871	55649775	ENST00000395314	intron	21	+	904	ENSG00000126777	KTN1	6467	protein_coding	4728	1	NM_001079521.2	NM_001271014	14	q22.3	44	0	56.96	71.2	0.615058	0.919753	0.8	-0.184942	0.119753
chr14	55649814	55650327	ENST00000395314	intron	22	+	513	ENSG00000126777	KTN1	6467	protein_coding	4728	1	NM_001079521.2	NM_001271014	14	q22.3	44	0	69.91	77.8	0.752212	0.974142	0.898586	-0.146375	0.0755555
chr14	55650419	55650568	ENST00000395314	intron	23	+	149	ENSG00000126777	KTN1	6467	protein_coding	4728	1	NM_001079521.2	NM_001271014	14	q22.3	44	0	69.13	91.73	0.576696	0.875886	0.753625	-0.176929	0.122261
chr14	55650638	55651889	ENST00000395314	intron	24	+	1251	ENSG00000126777	KTN1	6467	protein_coding	4728	1	NM_001079521.2	NM_001271014	14	q22.3	44	0	55.82	78.22	0.530614	0.847943	0.713628	-0.183014	0.134315
chr14	55651928	55652849	ENST00000395314	intron	25	+	921	ENSG00000126777	KTN1	6467	protein_coding	4728	1	NM_001079521.2	NM_001271014	14	q22.3	44	0	68.69	91.71	0.547045	0.88547	0.748991	-0.201946	0.136479
chr14	55652941	55653016	ENST00000395314	intron	26	+	75	ENSG00000126777	KTN1	6467	protein_coding	4728	1	NM_001079521.2	NM_001271014	14	q22.3	44	0	55.98	86.73	0.377442	0.852661	0.645451	-0.268009	0.20721
chr14	55653086	55653558	ENST00000395314	intron	27	+	472	ENSG00000126777	KTN1	6467	protein_coding	4728	1	NM_001079521.2	NM_001271014	14	q22.3	44	0	54.75	68.2	0.557649	0.940853	0.802786	-0.245137	0.138067
chr14	55653597	55656041	ENST00000395314	intron	28	+	2444	ENSG00000126777	KTN1	6467	protein_coding	4728	1	NM_001079521.2	NM_001271014	14	q22.3	44	0	48.98	76.16	0.404	0.82143	0.64312	-0.23912	0.178311
chr14	55656133	55658545	ENST00000395314	intron	29	+	2412	ENSG00000126777	KTN1	6467	protein_coding	4728	1	NM_001079521.2	NM_001271014	14	q22.3	44	0	50.87	63.24	0.550911	0.952678	0.804396	-0.253485	0.148282
chr14	55658615	55659665	ENST00000395314	intron	30	+	1050	ENSG00000126777	KTN1	6467	protein_coding	4728	1	NM_001079521.2	NM_001271014	14	q22.3	44	0	60.93	74.13	0.615858	0.94807	0.821934	-0.206076	0.126136
chr14	55659704	55661521	ENST00000395314	intron	31	+	1817	ENSG00000126777	KTN1	6467	protein_coding	4728	1	NM_001079521.2	NM_001271014	14	q22.3	44	0	58.47	80.09	0.533059	0.869131	0.730054	-0.196995	0.139077
chr14	55661613	55663954	ENST00000395314	intron	32	+	2341	ENSG00000126777	KTN1	6467	protein_coding	4728	1	NM_001079521.2	NM_001271014	14	q22.3	44	0	15.4	87.2	0.0928064	0.297765	0.176606	-0.0837991	0.121159
chr14	55664042	55667240	ENST00000395314	intron	33	+	3198	ENSG00000126777	KTN1	6467	protein_coding	4728	1	NM_001079521.2	NM_001271014	14	q22.3	44	0	15.35	80.45	0.094853	0.32083	0.190802	-0.0959488	0.130028
chr14	55667331	55670728	ENST00000395314	intron	34	+	3397	ENSG00000126777	KTN1	6467	protein_coding	4728	1	NM_001079521.2	NM_001271014	14	q22.3	44	0	70.71	95.22	0.575252	0.876459	0.742596	-0.167344	0.133863
chr14	55670810	55671565	ENST00000395314	intron	35	+	755	ENSG00000126777	KTN1	6467	protein_coding	4728	1	NM_001079521.2	NM_001271014	14	q22.3	44	0	57.18	67.56	0.681817	0.944362	0.846359	-0.164542	0.0980028
chr14	55671656	55671784	ENST00000395314	intron	36	+	128	ENSG00000126777	KTN1	6467	protein_coding	4728	1	NM_001079521.2	NM_001271014	14	q22.3	44	0	65	94.2	0.480798	0.853941	0.690021	-0.209224	0.16392
chr14	55671878	55672629	ENST00000395314	intron	37	+	751	ENSG00000126777	KTN1	6467	protein_coding	4728	1	NM_001079521.2	NM_001271014	14	q22.3	44	0	86.4	108.24	0.647992	0.898844	0.798226	-0.150234	0.100618
chr14	55672702	55672928	ENST00000395314	intron	38	+	226	ENSG00000126777	KTN1	6467	protein_coding	4728	1	NM_001079521.2	NM_001271014	14	q22.3	44	0	55.16	74.29	0.513349	0.895845	0.742496	-0.229146	0.153349
chr14	55673013	55673171	ENST00000395314	intron	39	+	158	ENSG00000126777	KTN1	6467	protein_coding	4728	1	NM_001079521.2	NM_001271014	14	q22.3	44	0	23.22	93.82	0.130083	0.392829	0.247495	-0.117412	0.145333
chr14	55673256	55675834	ENST00000395314	intron	40	+	2578	ENSG00000126777	KTN1	6467	protein_coding	4728	1	NM_001079521.2	NM_001271014	14	q22.3	44	0	28.11	107.76	0.144832	0.39161	0.260857	-0.116025	0.130753
chr14	55675919	55678351	ENST00000395314	intron	41	+	2432	ENSG00000126777	KTN1	6467	protein_coding	4728	1	NM_001079521.2	NM_001271014	14	q22.3	44	0	49.11	66.22	0.494129	0.902604	0.741619	-0.24749	0.160985
chr14	55678445	55679564	ENST00000395314	intron	42	+	1119	ENSG00000126777	KTN1	6467	protein_coding	4728	1	NM_001079521.2	NM_001271014	14	q22.3	44	0	49.53	63.13	0.558558	0.922957	0.784572	-0.226013	0.138386
chr14	55679686	55684098	ENST00000395314	intron	43	+	4412	ENSG00000126777	KTN1	6467	protein_coding	4728	1	NM_001079521.2	NM_001271014	14	q22.3	44	1	26.18	38.91	0.370568	0.888093	0.672835	-0.302266	0.215258
chr14	57208798	57209566	ENST00000621441	intron	17	-	768	ENSG00000070367	EXOC5	10696	protein_coding	10486	1	NM_006544.4	NM_006544	14	q22.3	18	1	44.89	51.45	0.655763	0.975214	0.872498	-0.216735	0.102717
chr14	57209783	57209952	ENST00000621441	intron	16	-	169	ENSG00000070367	EXOC5	10696	protein_coding	10486	1	NM_006544.4	NM_006544	14	q22.3	18	0	72.15	79.11	0.75777	0.986486	0.912021	-0.154251	0.0744648
chr14	57210062	57217981	ENST00000621441	intron	15	-	7919	ENSG00000070367	EXOC5	10696	protein_coding	10486	1	NM_006544.4	NM_006544	14	q22.3	18	0	49.62	68.45	0.56277	0.854172	0.724909	-0.162139	0.129263
chr14	57218069	57219321	ENST00000621441	intron	14	-	1252	ENSG00000070367	EXOC5	10696	protein_coding	10486	1	NM_006544.4	NM_006544	14	q22.3	18	0	34.58	41.07	0.641889	0.962372	0.841977	-0.200088	0.120395
chr14	57219443	57222307	ENST00000621441	intron	13	-	2864	ENSG00000070367	EXOC5	10696	protein_coding	10486	1	NM_006544.4	NM_006544	14	q22.3	18	0	51.25	60.25	0.718246	0.933289	0.850622	-0.132376	0.0826662
chr14	57222417	57229733	ENST00000621441	intron	12	-	7316	ENSG00000070367	EXOC5	10696	protein_coding	10486	1	NM_006544.4	NM_006544	14	q22.3	18	0	74.98	90.25	0.687445	0.93295	0.830803	-0.143359	0.102147
chr14	57229882	57231505	ENST00000621441	intron	11	-	1623	ENSG00000070367	EXOC5	10696	protein_coding	10486	1	NM_006544.4	NM_006544	14	q22.3	18	0	78.07	95.27	0.650481	0.941189	0.81946	-0.16898	0.121728
chr14	57231716	57232666	ENST00000621441	intron	10	-	950	ENSG00000070367	EXOC5	10696	protein_coding	10486	1	NM_006544.4	NM_006544	14	q22.3	18	0	53.91	68.29	0.59275	0.934581	0.789427	-0.196677	0.145154
chr14	57232750	57233742	ENST00000621441	intron	9	-	992	ENSG00000070367	EXOC5	10696	protein_coding	10486	1	NM_006544.4	NM_006544	14	q22.3	18	0	78	89.13	0.753691	0.951679	0.875126	-0.121435	0.0765531
chr14	57233884	57233987	ENST00000621441	intron	8	-	103	ENSG00000070367	EXOC5	10696	protein_coding	10486	1	NM_006544.4	NM_006544	14	q22.3	18	0	26.71	48.07	0.326446	0.790675	0.555648	-0.229202	0.235027
chr14	57234033	57235710	ENST00000621441	intron	7	-	1677	ENSG00000070367	EXOC5	10696	protein_coding	10486	1	NM_006544.4	NM_006544	14	q22.3	18	0	32.25	50.31	0.452217	0.805912	0.641026	-0.188809	0.164886
chr14	57235821	57237337	ENST00000621441	intron	6	-	1516	ENSG00000070367	EXOC5	10696	protein_coding	10486	1	NM_006544.4	NM_006544	14	q22.3	18	0	46.2	65.64	0.524964	0.848339	0.703839	-0.178875	0.1445
chr14	57237367	57239594	ENST00000621441	intron	5	-	2227	ENSG00000070367	EXOC5	10696	protein_coding	10486	1	NM_006544.4	NM_006544	14	q22.3	18	0	45.62	66.67	0.515449	0.826967	0.684266	-0.168817	0.142701
chr14	57239660	57244164	ENST00000621441	intron	4	-	4504	ENSG00000070367	EXOC5	10696	protein_coding	10486	1	NM_006544.4	NM_006544	14	q22.3	18	0	43.4	69.33	0.42449	0.8099	0.625992	-0.201502	0.183909
chr14	57244360	57246710	ENST00000621441	intron	3	-	2350	ENSG00000070367	EXOC5	10696	protein_coding	10486	1	NM_006544.4	NM_006544	14	q22.3	18	0	56.11	73.93	0.595588	0.886481	0.758961	-0.163373	0.12752
chr14	57246859	57247617	ENST00000621441	intron	2	-	758	ENSG00000070367	EXOC5	10696	protein_coding	10486	1	NM_006544.4	NM_006544	14	q22.3	18	0	59.42	75.71	0.628009	0.904623	0.784837	-0.156828	0.119786
chr14	57247713	57268621	ENST00000621441	intron	1	-	20908	ENSG00000070367	EXOC5	10696	protein_coding	10486	1	NM_006544.4	NM_006544	14	q22.3	18	0	48.09	62.38	0.59699	0.899802	0.77092	-0.17393	0.128882
chr14	58200295	58202854	ENST00000254286	intron	1	+	2559	ENSG00000131966	ACTR10	17372	protein_coding	2408	1	NM_018477.3	NM_018477	14	q23.1	13	0	50.53	59.95	0.674118	0.951561	0.842869	-0.168751	0.108692
chr14	58202928	58207935	ENST00000254286	intron	2	+	5007	ENSG00000131966	ACTR10	17372	protein_coding	2408	1	NM_018477.3	NM_018477	14	q23.1	13	0	52.44	61.95	0.677742	0.948381	0.846489	-0.168748	0.101892
chr14	58208019	58208998	ENST00000254286	intron	3	+	979	ENSG00000131966	ACTR10	17372	protein_coding	2408	1	NM_018477.3	NM_018477	14	q23.1	13	0	55.85	72.18	0.541133	0.921328	0.77376	-0.232627	0.147568
chr14	58209108	58211291	ENST00000254286	intron	4	+	2183	ENSG00000131966	ACTR10	17372	protein_coding	2408	1	NM_018477.3	NM_018477	14	q23.1	13	0	45.65	102.4	0.224624	0.680501	0.445801	-0.221176	0.2347
chr14	58211400	58213630	ENST00000254286	intron	5	+	2230	ENSG00000131966	ACTR10	17372	protein_coding	2408	1	NM_018477.3	NM_018477	14	q23.1	13	0	45.18	108.33	0.246292	0.594451	0.417059	-0.170767	0.177392
chr14	58213699	58215204	ENST00000254286	intron	6	+	1505	ENSG00000131966	ACTR10	17372	protein_coding	2408	1	NM_018477.3	NM_018477	14	q23.1	13	0	63.76	118.56	0.351236	0.716353	0.537787	-0.186551	0.178566
chr14	58215285	58219693	ENST00000254286	intron	7	+	4408	ENSG00000131966	ACTR10	17372	protein_coding	2408	1	NM_018477.3	NM_018477	14	q23.1	13	0	97.02	153.69	0.463214	0.773815	0.631271	-0.168057	0.142544
chr14	58219730	58223621	ENST00000254286	intron	8	+	3891	ENSG00000131966	ACTR10	17372	protein_coding	2408	1	NM_018477.3	NM_018477	14	q23.1	13	0	114.67	161.24	0.52548	0.845942	0.711176	-0.185696	0.134766
chr14	58223702	58223782	ENST00000254286	intron	9	+	80	ENSG00000131966	ACTR10	17372	protein_coding	2408	1	NM_018477.3	NM_018477	14	q23.1	13	0	98.44	141.67	0.49888	0.858276	0.694854	-0.195974	0.163422
chr14	58223857	58230398	ENST00000254286	intron	10	+	6541	ENSG00000131966	ACTR10	17372	protein_coding	2408	1	NM_018477.3	NM_018477	14	q23.1	13	0	55.47	79.98	0.498602	0.845103	0.693548	-0.194946	0.151554
chr14	58230481	58232065	ENST00000254286	intron	11	+	1584	ENSG00000131966	ACTR10	17372	protein_coding	2408	1	NM_018477.3	NM_018477	14	q23.1	13	0	62.84	82.15	0.58754	0.889861	0.764942	-0.177402	0.124919
chr14	58232268	58234369	ENST00000254286	intron	12	+	2101	ENSG00000131966	ACTR10	17372	protein_coding	2408	1	NM_018477.3	NM_018477	14	q23.1	13	1	65.91	87.16	0.581949	0.890642	0.756196	-0.174247	0.134446
chr14	58244942	58247749	ENST00000216455	intron	1	+	2807	ENSG00000100567	PSMA3	9532	protein_coding	955	1	NM_002788.4	NM_002788	14	q23.1	11	0	67.42	132.67	0.312174	0.691634	0.508178	-0.196004	0.183456
chr14	58247833	58252118	ENST00000216455	intron	2	+	4285	ENSG00000100567	PSMA3	9532	protein_coding	955	1	NM_002788.4	NM_002788	14	q23.1	11	0	77.45	159.47	0.262245	0.697908	0.485671	-0.223427	0.212237
chr14	58252243	58257744	ENST00000216455	intron	3	+	5501	ENSG00000100567	PSMA3	9532	protein_coding	955	1	NM_002788.4	NM_002788	14	q23.1	11	0	52.16	159.49	0.136244	0.548595	0.327042	-0.190798	0.221552
chr14	58257847	58257924	ENST00000216455	intron	4	+	77	ENSG00000100567	PSMA3	9532	protein_coding	955	1	NM_002788.4	NM_002788	14	q23.1	11	0	67.29	165.75	0.199685	0.62389	0.405973	-0.206287	0.217918
chr14	58257999	58260947	ENST00000216455	intron	5	+	2948	ENSG00000100567	PSMA3	9532	protein_coding	955	1	NM_002788.4	NM_002788	14	q23.1	11	0	59.07	209.24	0.111724	0.498939	0.282307	-0.170583	0.216631
chr14	58261021	58263704	ENST00000216455	intron	6	+	2683	ENSG00000100567	PSMA3	9532	protein_coding	955	1	NM_002788.4	NM_002788	14	q23.1	11	0	52.85	175.62	0.12501	0.503692	0.300934	-0.175924	0.202758
chr14	58263771	58267473	ENST00000216455	intron	7	+	3702	ENSG00000100567	PSMA3	9532	protein_coding	955	1	NM_002788.4	NM_002788	14	q23.1	11	0	58	239.36	0.0974212	0.424277	0.242313	-0.144892	0.181964
chr14	58267521	58270417	ENST00000216455	intron	8	+	2896	ENSG00000100567	PSMA3	9532	protein_coding	955	1	NM_002788.4	NM_002788	14	q23.1	11	0	48.69	553.09	0.0243579	0.193158	0.0880327	-0.0636748	0.105125
chr14	58270486	58270933	ENST00000216455	intron	9	+	447	ENSG00000100567	PSMA3	9532	protein_coding	955	1	NM_002788.4	NM_002788	14	q23.1	11	0	46.35	480.35	0.0281049	0.214612	0.0964921	-0.0683873	0.11812
chr14	58270999	58271850	ENST00000216455	intron	10	+	851	ENSG00000100567	PSMA3	9532	protein_coding	955	1	NM_002788.4	NM_002788	14	q23.1	11	1	69.02	488.15	0.0416904	0.298571	0.141391	-0.0997006	0.15718
chr14	58409169	58410842	ENST00000395159	intron	5	-	1673	ENSG00000100575	TIMM9	11819	protein_coding	1252	1	NM_012460.4	NM_001304485	14	q23.1	6	1	62.2	79.18	0.635895	0.905292	0.785552	-0.149657	0.11974
chr14	58410939	58411906	ENST00000395159	intron	4	-	967	ENSG00000100575	TIMM9	11819	protein_coding	1252	1	NM_012460.4	NM_001304485	14	q23.1	6	0	53.53	69.02	0.610694	0.88821	0.775572	-0.164879	0.112638
chr14	58411972	58424007	ENST00000395159	intron	3	-	12035	ENSG00000100575	TIMM9	11819	protein_coding	1252	1	NM_012460.4	NM_001304485	14	q23.1	6	0	37	71.78	0.329743	0.691282	0.515464	-0.185721	0.175818
chr14	58424096	58427053	ENST00000395159	intron	2	-	2957	ENSG00000100575	TIMM9	11819	protein_coding	1252	1	NM_012460.4	NM_001304485	14	q23.1	6	0	34.73	50.22	0.420535	0.908699	0.691557	-0.271022	0.217142
chr14	58427243	58427391	ENST00000395159	intron	1	-	148	ENSG00000100575	TIMM9	11819	protein_coding	1252	1	NM_012460.4	NM_001304485	14	q23.1	6	0	NA	NA	NA	NA	NA	NA	NA
chr14	58638548	58640735	ENST00000395153	intron	1	+	2187	ENSG00000165617	DACT1	17748	protein_coding	3828	1	NM_001079520.2	NM_001079520	14	q23.1	4	0	NA	NA	NA	NA	NA	NA	NA
chr14	58640869	58641591	ENST00000395153	intron	2	+	722	ENSG00000165617	DACT1	17748	protein_coding	3828	1	NM_001079520.2	NM_001079520	14	q23.1	4	0	NA	NA	NA	NA	NA	NA	NA
chr14	58641748	58645368	ENST00000395153	intron	3	+	3620	ENSG00000165617	DACT1	17748	protein_coding	3828	1	NM_001079520.2	NM_001079520	14	q23.1	4	1	NA	NA	NA	NA	NA	NA	NA
chr14	59473091	59475868	ENST00000247194	intron	4	-	2777	ENSG00000126790	L3HYPDH	20488	protein_coding	1516	1	NM_144581.2	NM_144581	14	q23.1	5	1	NA	NA	NA	NA	NA	NA	NA
chr14	59476007	59476091	ENST00000247194	intron	3	-	84	ENSG00000126790	L3HYPDH	20488	protein_coding	1516	1	NM_144581.2	NM_144581	14	q23.1	5	0	25.67	36.27	0.44772	0.90967	0.707747	-0.260027	0.201923
chr14	59476215	59479181	ENST00000247194	intron	2	-	2966	ENSG00000126790	L3HYPDH	20488	protein_coding	1516	1	NM_144581.2	NM_144581	14	q23.1	5	0	29.42	40.15	0.524071	0.889136	0.732752	-0.208682	0.156384
chr14	59479352	59483808	ENST00000247194	intron	1	-	4456	ENSG00000126790	L3HYPDH	20488	protein_coding	1516	1	NM_144581.2	NM_144581	14	q23.1	5	0	NA	NA	NA	NA	NA	NA	NA
chr14	59484594	59486712	ENST00000616435	intron	1	+	2118	ENSG00000050130	JKAMP	20184	protein_coding	2347	1	NM_016475.5	NM_001284203	14	q23.1	7	0	20.49	73.44	0.157295	0.425187	0.279003	-0.121708	0.146183
chr14	59486805	59487673	ENST00000616435	intron	2	+	868	ENSG00000050130	JKAMP	20184	protein_coding	2347	1	NM_016475.5	NM_001284203	14	q23.1	7	0	47.91	91.13	0.347382	0.704879	0.525732	-0.178351	0.179147
chr14	59487829	59495017	ENST00000616435	intron	3	+	7188	ENSG00000050130	JKAMP	20184	protein_coding	2347	1	NM_016475.5	NM_001284203	14	q23.1	7	0	77.44	106	0.598634	0.846317	0.730566	-0.131932	0.115751
chr14	59495225	59498726	ENST00000616435	intron	4	+	3501	ENSG00000050130	JKAMP	20184	protein_coding	2347	1	NM_016475.5	NM_001284203	14	q23.1	7	0	77.35	96.56	0.671556	0.898911	0.801056	-0.1295	0.0978544
chr14	59498909	59501190	ENST00000616435	intron	5	+	2281	ENSG00000050130	JKAMP	20184	protein_coding	2347	1	NM_016475.5	NM_001284203	14	q23.1	7	0	37.16	64.65	0.390406	0.743744	0.574787	-0.184381	0.168957
chr14	59501268	59503853	ENST00000616435	intron	6	+	2585	ENSG00000050130	JKAMP	20184	protein_coding	2347	1	NM_016475.5	NM_001284203	14	q23.1	7	1	52.64	67.36	0.618857	0.89517	0.781473	-0.162616	0.113698
chr14	60092420	60107585	ENST00000406854	intron	1	+	15165	ENSG00000126773	PCNX4	20349	protein_coding	18069	1	NM_001330177.2	NM_001330177	14	q23.1	11	0	15.15	66.93	0.103042	0.387375	0.226356	-0.123314	0.161019
chr14	60108328	60114699	ENST00000406854	intron	2	+	6371	ENSG00000126773	PCNX4	20349	protein_coding	18069	1	NM_001330177.2	NM_001330177	14	q23.1	11	0	15.87	75.98	0.0832285	0.385022	0.208871	-0.125642	0.176151
chr14	60114880	60114973	ENST00000406854	intron	3	+	93	ENSG00000126773	PCNX4	20349	protein_coding	18069	1	NM_001330177.2	NM_001330177	14	q23.1	11	0	17.95	35.04	0.267234	0.764921	0.512272	-0.245038	0.252649
chr14	60115462	60115718	ENST00000406854	intron	4	+	256	ENSG00000126773	PCNX4	20349	protein_coding	18069	1	NM_001330177.2	NM_001330177	14	q23.1	11	0	19.05	50.47	0.211256	0.563177	0.377452	-0.166196	0.185725
chr14	60115820	60115940	ENST00000406854	intron	5	+	120	ENSG00000126773	PCNX4	20349	protein_coding	18069	1	NM_001330177.2	NM_001330177	14	q23.1	11	0	40.69	45.29	0.731469	0.982174	0.898432	-0.166963	0.0837414
chr14	60116061	60118328	ENST00000406854	intron	6	+	2267	ENSG00000126773	PCNX4	20349	protein_coding	18069	1	NM_001330177.2	NM_001330177	14	q23.1	11	0	49.33	80.38	0.459045	0.758585	0.61371	-0.154665	0.144875
chr14	60118693	60121195	ENST00000406854	intron	7	+	2502	ENSG00000126773	PCNX4	20349	protein_coding	18069	1	NM_001330177.2	NM_001330177	14	q23.1	11	0	54.45	68.36	0.629845	0.919451	0.796518	-0.166673	0.122932
chr14	60121300	60124217	ENST00000406854	intron	8	+	2917	ENSG00000126773	PCNX4	20349	protein_coding	18069	1	NM_001330177.2	NM_001330177	14	q23.1	11	0	46.78	52.76	0.698059	0.981077	0.886657	-0.188597	0.0944203
chr14	60125252	60125636	ENST00000406854	intron	9	+	384	ENSG00000126773	PCNX4	20349	protein_coding	18069	1	NM_001330177.2	NM_001330177	14	q23.1	11	0	47.87	58.4	0.642256	0.93645	0.819692	-0.177436	0.116758
chr14	60125824	60133969	ENST00000406854	intron	10	+	8145	ENSG00000126773	PCNX4	20349	protein_coding	18069	1	NM_001330177.2	NM_001330177	14	q23.1	11	1	22.22	45.84	0.283384	0.684932	0.484729	-0.201346	0.200202
chr14	60975195	60975474	ENST00000261249	intron	4	-	279	ENSG00000126814	TRMT5	23141	protein_coding	5304	1	NM_020810.3	NM_001350253	14	q23.1	5	1	8.87	19.27	0.162464	0.761563	0.460301	-0.297837	0.301262
chr14	60976127	60977513	ENST00000261249	intron	3	-	1386	ENSG00000126814	TRMT5	23141	protein_coding	5304	1	NM_020810.3	NM_001350253	14	q23.1	5	0	8.13	17.75	0.146758	0.809561	0.458028	-0.31127	0.351533
chr14	60977639	60979230	ENST00000261249	intron	2	-	1591	ENSG00000126814	TRMT5	23141	protein_coding	5304	1	NM_020810.3	NM_001350253	14	q23.1	5	0	13.27	19.45	0.327225	0.924276	0.682262	-0.355038	0.242014
chr14	60979887	60980962	ENST00000261249	intron	1	-	1075	ENSG00000126814	TRMT5	23141	protein_coding	5304	1	NM_020810.3	NM_001350253	14	q23.1	5	0	NA	NA	NA	NA	NA	NA	NA
chr14	60981383	60982507	ENST00000267488	intron	1	+	1124	ENSG00000139974	SLC38A6	19863	protein_coding	1605	1	NM_153811.3	NM_153811	14	q23.1	16	0	NA	NA	NA	NA	NA	NA	NA
chr14	60982639	60984729	ENST00000267488	intron	2	+	2090	ENSG00000139974	SLC38A6	19863	protein_coding	1605	1	NM_153811.3	NM_153811	14	q23.1	16	0	13.49	15.69	0.591508	0.982463	0.859783	-0.268275	0.122679
chr14	60984804	61015903	ENST00000267488	intron	3	+	31099	ENSG00000139974	SLC38A6	19863	protein_coding	1605	1	NM_153811.3	NM_153811	14	q23.1	16	0	10.91	18.05	0.303401	0.888081	0.604432	-0.301031	0.283648
chr14	61015957	61019540	ENST00000267488	intron	4	+	3583	ENSG00000139974	SLC38A6	19863	protein_coding	1605	1	NM_153811.3	NM_153811	14	q23.1	16	0	13.91	16.76	0.522026	0.975446	0.829952	-0.307926	0.145494
chr14	61019581	61030444	ENST00000267488	intron	5	+	10863	ENSG00000139974	SLC38A6	19863	protein_coding	1605	1	NM_153811.3	NM_153811	14	q23.1	16	0	14.27	19.45	0.446286	0.925619	0.733676	-0.28739	0.191943
chr14	61030524	61037058	ENST00000267488	intron	6	+	6534	ENSG00000139974	SLC38A6	19863	protein_coding	1605	1	NM_153811.3	NM_153811	14	q23.1	16	0	NA	NA	NA	NA	NA	NA	NA
chr14	61037142	61037624	ENST00000267488	intron	7	+	482	ENSG00000139974	SLC38A6	19863	protein_coding	1605	1	NM_153811.3	NM_153811	14	q23.1	16	0	NA	NA	NA	NA	NA	NA	NA
chr14	61037684	61043146	ENST00000267488	intron	8	+	5462	ENSG00000139974	SLC38A6	19863	protein_coding	1605	1	NM_153811.3	NM_153811	14	q23.1	16	0	10.45	19.44	0.250756	0.817188	0.537551	-0.286796	0.279637
chr14	61043213	61043449	ENST00000267488	intron	9	+	236	ENSG00000139974	SLC38A6	19863	protein_coding	1605	1	NM_153811.3	NM_153811	14	q23.1	16	0	15.13	20.16	0.398168	0.960988	0.750496	-0.352328	0.210492
chr14	61043504	61045345	ENST00000267488	intron	10	+	1841	ENSG00000139974	SLC38A6	19863	protein_coding	1605	1	NM_153811.3	NM_153811	14	q23.1	16	0	17.73	28.22	0.386216	0.837445	0.628278	-0.242062	0.209167
chr14	61045426	61046066	ENST00000267488	intron	11	+	640	ENSG00000139974	SLC38A6	19863	protein_coding	1605	1	NM_153811.3	NM_153811	14	q23.1	16	0	10.13	14.6	0.342027	0.943772	0.693836	-0.351809	0.249937
chr14	61046168	61050511	ENST00000267488	intron	12	+	4343	ENSG00000139974	SLC38A6	19863	protein_coding	1605	1	NM_153811.3	NM_153811	14	q23.1	16	0	NA	NA	NA	NA	NA	NA	NA
chr14	61050637	61051786	ENST00000267488	intron	13	+	1149	ENSG00000139974	SLC38A6	19863	protein_coding	1605	1	NM_153811.3	NM_153811	14	q23.1	16	0	15.22	24.07	0.31694	0.892559	0.632322	-0.315383	0.260236
chr14	61051932	61052040	ENST00000267488	intron	14	+	108	ENSG00000139974	SLC38A6	19863	protein_coding	1605	1	NM_153811.3	NM_153811	14	q23.1	16	0	11.02	23.25	0.199709	0.797161	0.473978	-0.27427	0.323183
chr14	61052136	61052348	ENST00000267488	intron	15	+	212	ENSG00000139974	SLC38A6	19863	protein_coding	1605	1	NM_153811.3	NM_153811	14	q23.1	16	1	NA	NA	NA	NA	NA	NA	NA
chr14	61762589	61766875	ENST00000216294	intron	1	+	4286	ENSG00000023608	SNAPC1	11134	protein_coding	2593	1	NM_003082.4	NM_003082	14	q23.2	10	0	11.16	23.87	0.179375	0.774971	0.467532	-0.288157	0.307439
chr14	61767036	61767211	ENST00000216294	intron	2	+	175	ENSG00000023608	SNAPC1	11134	protein_coding	2593	1	NM_003082.4	NM_003082	14	q23.2	10	0	12.42	17.53	0.366684	0.945565	0.7085	-0.341816	0.237065
chr14	61767353	61768635	ENST00000216294	intron	3	+	1282	ENSG00000023608	SNAPC1	11134	protein_coding	2593	1	NM_003082.4	NM_003082	14	q23.2	10	0	12.71	21	0.310588	0.86442	0.605238	-0.29465	0.259182
chr14	61768741	61776094	ENST00000216294	intron	4	+	7353	ENSG00000023608	SNAPC1	11134	protein_coding	2593	1	NM_003082.4	NM_003082	14	q23.2	10	0	11.24	24.55	0.0910979	0.863183	0.457841	-0.366743	0.405342
chr14	61776254	61778071	ENST00000216294	intron	5	+	1817	ENSG00000023608	SNAPC1	11134	protein_coding	2593	1	NM_003082.4	NM_003082	14	q23.2	10	0	14.64	23.45	0.284377	0.921988	0.624307	-0.33993	0.297681
chr14	61778141	61778847	ENST00000216294	intron	6	+	706	ENSG00000023608	SNAPC1	11134	protein_coding	2593	1	NM_003082.4	NM_003082	14	q23.2	10	0	15.31	26.29	0.213116	0.861479	0.582351	-0.369235	0.279129
chr14	61778911	61782246	ENST00000216294	intron	7	+	3335	ENSG00000023608	SNAPC1	11134	protein_coding	2593	1	NM_003082.4	NM_003082	14	q23.2	10	0	15.47	27.18	0.294357	0.824837	0.569169	-0.274811	0.255669
chr14	61782398	61792806	ENST00000216294	intron	8	+	10408	ENSG00000023608	SNAPC1	11134	protein_coding	2593	1	NM_003082.4	NM_003082	14	q23.2	10	0	10.96	17.45	0.26705	0.909475	0.62808	-0.36103	0.281395
chr14	61792903	61794948	ENST00000216294	intron	9	+	2045	ENSG00000023608	SNAPC1	11134	protein_coding	2593	1	NM_003082.4	NM_003082	14	q23.2	10	1	11.24	16.33	0.250476	0.952563	0.688304	-0.437828	0.264259
chr14	63599974	63624927	ENST00000620954	intron	2	-	24953	ENSG00000140006	WDR89	20489	protein_coding	3109	1	NM_080666.4	NM_080666	14	q23.2	3	1	15.13	33.96	0.165418	0.732449	0.445524	-0.280107	0.286925
chr14	63625034	63641803	ENST00000620954	intron	1	-	16769	ENSG00000140006	WDR89	20489	protein_coding	3109	1	NM_080666.4	NM_080666	14	q23.2	3	0	10.64	26.31	0.134643	0.716987	0.404409	-0.269766	0.312578
chr14	64233324	64234969	ENST00000341099	intron	8	-	1645	ENSG00000140009	ESR2	3468	protein_coding	6842	1	NM_001437.3	NM_001437	14	q23.3	9	1	NA	NA	NA	NA	NA	NA	NA
chr14	64235151	64249545	ENST00000341099	intron	7	-	14394	ENSG00000140009	ESR2	3468	protein_coding	6842	1	NM_001437.3	NM_001437	14	q23.3	9	0	NA	NA	NA	NA	NA	NA	NA
chr14	64249680	64257225	ENST00000341099	intron	6	-	7545	ENSG00000140009	ESR2	3468	protein_coding	6842	1	NM_001437.3	NM_001437	14	q23.3	9	0	NA	NA	NA	NA	NA	NA	NA
chr14	64257365	64260448	ENST00000341099	intron	5	-	3083	ENSG00000140009	ESR2	3468	protein_coding	6842	1	NM_001437.3	NM_001437	14	q23.3	9	0	NA	NA	NA	NA	NA	NA	NA
chr14	64260749	64268794	ENST00000341099	intron	4	-	8045	ENSG00000140009	ESR2	3468	protein_coding	6842	1	NM_001437.3	NM_001437	14	q23.3	9	0	NA	NA	NA	NA	NA	NA	NA
chr14	64268912	64279980	ENST00000341099	intron	3	-	11068	ENSG00000140009	ESR2	3468	protein_coding	6842	1	NM_001437.3	NM_001437	14	q23.3	9	0	NA	NA	NA	NA	NA	NA	NA
chr14	64280154	64282623	ENST00000341099	intron	2	-	2469	ENSG00000140009	ESR2	3468	protein_coding	6842	1	NM_001437.3	NM_001437	14	q23.3	9	0	NA	NA	NA	NA	NA	NA	NA
chr14	64283076	64294032	ENST00000341099	intron	1	-	10956	ENSG00000140009	ESR2	3468	protein_coding	6842	1	NM_001437.3	NM_001437	14	q23.3	9	0	NA	NA	NA	NA	NA	NA	NA
chr14	64388469	64400792	ENST00000652337	intron	1	+	12323	ENSG00000100714	MTHFD1	7432	protein_coding	3154	1	NM_005956.4	NM_005956	14	q23.3	28	0	30.98	37.78	0.592034	0.968618	0.820011	-0.227976	0.148607
chr14	64400878	64411089	ENST00000652337	intron	2	+	10211	ENSG00000100714	MTHFD1	7432	protein_coding	3154	1	NM_005956.4	NM_005956	14	q23.3	28	0	28.65	36.73	0.533915	0.943798	0.780016	-0.246102	0.163782
chr14	64411150	64412471	ENST00000652337	intron	3	+	1321	ENSG00000100714	MTHFD1	7432	protein_coding	3154	1	NM_005956.4	NM_005956	14	q23.3	28	0	27.62	36.36	0.474041	0.948424	0.759626	-0.285585	0.188798
chr14	64412526	64415357	ENST00000652337	intron	4	+	2831	ENSG00000100714	MTHFD1	7432	protein_coding	3154	1	NM_005956.4	NM_005956	14	q23.3	28	0	16.65	22.02	0.439113	0.961548	0.756131	-0.317017	0.205418
chr14	64415495	64415638	ENST00000652337	intron	5	+	143	ENSG00000100714	MTHFD1	7432	protein_coding	3154	1	NM_005956.4	NM_005956	14	q23.3	28	0	25.76	29.4	0.680401	0.98068	0.87619	-0.195789	0.104489
chr14	64415740	64417887	ENST00000652337	intron	6	+	2147	ENSG00000100714	MTHFD1	7432	protein_coding	3154	1	NM_005956.4	NM_005956	14	q23.3	28	0	23.53	31.78	0.457334	0.93305	0.740403	-0.283069	0.192647
chr14	64418025	64419813	ENST00000652337	intron	7	+	1788	ENSG00000100714	MTHFD1	7432	protein_coding	3154	1	NM_005956.4	NM_005956	14	q23.3	28	0	28.62	36.49	0.444245	0.973908	0.784324	-0.340079	0.189584
chr14	64419926	64424803	ENST00000652337	intron	8	+	4877	ENSG00000100714	MTHFD1	7432	protein_coding	3154	1	NM_005956.4	NM_005956	14	q23.3	28	0	38.58	49.04	0.498778	0.951926	0.786705	-0.287927	0.165221
chr14	64424932	64425729	ENST00000652337	intron	9	+	797	ENSG00000100714	MTHFD1	7432	protein_coding	3154	1	NM_005956.4	NM_005956	14	q23.3	28	0	30.24	35.05	0.645798	0.978334	0.862767	-0.216969	0.115566
chr14	64425828	64426018	ENST00000652337	intron	10	+	190	ENSG00000100714	MTHFD1	7432	protein_coding	3154	1	NM_005956.4	NM_005956	14	q23.3	28	0	30.73	36.33	0.527485	0.982875	0.845857	-0.318372	0.137017
chr14	64426193	64427336	ENST00000652337	intron	11	+	1143	ENSG00000100714	MTHFD1	7432	protein_coding	3154	1	NM_005956.4	NM_005956	14	q23.3	28	0	18.89	26.2	0.404362	0.918702	0.720992	-0.31663	0.19771
chr14	64427474	64430183	ENST00000652337	intron	12	+	2709	ENSG00000100714	MTHFD1	7432	protein_coding	3154	1	NM_005956.4	NM_005956	14	q23.3	28	0	20.8	26.2	0.53198	0.950337	0.793893	-0.261913	0.156443
chr14	64430231	64431531	ENST00000652337	intron	13	+	1300	ENSG00000100714	MTHFD1	7432	protein_coding	3154	1	NM_005956.4	NM_005956	14	q23.3	28	0	26.13	35.51	0.479174	0.919319	0.735849	-0.256675	0.18347
chr14	64431640	64431786	ENST00000652337	intron	14	+	146	ENSG00000100714	MTHFD1	7432	protein_coding	3154	1	NM_005956.4	NM_005956	14	q23.3	28	0	35.44	44.49	0.572566	0.946548	0.796584	-0.224017	0.149964
chr14	64431862	64435568	ENST00000652337	intron	15	+	3706	ENSG00000100714	MTHFD1	7432	protein_coding	3154	1	NM_005956.4	NM_005956	14	q23.3	28	0	43.29	53.69	0.642795	0.926556	0.806295	-0.1635	0.120261
chr14	64435672	64439095	ENST00000652337	intron	16	+	3423	ENSG00000100714	MTHFD1	7432	protein_coding	3154	1	NM_005956.4	NM_005956	14	q23.3	28	0	26.35	46.27	0.37155	0.762451	0.569483	-0.197933	0.192967
chr14	64439173	64440125	ENST00000652337	intron	17	+	952	ENSG00000100714	MTHFD1	7432	protein_coding	3154	1	NM_005956.4	NM_005956	14	q23.3	28	0	26.49	58.85	0.280781	0.630477	0.450127	-0.169346	0.18035
chr14	64440267	64441384	ENST00000652337	intron	18	+	1117	ENSG00000100714	MTHFD1	7432	protein_coding	3154	1	NM_005956.4	NM_005956	14	q23.3	28	0	42.09	83.67	0.333919	0.691086	0.503048	-0.169129	0.188038
chr14	64441454	64442053	ENST00000652337	intron	19	+	599	ENSG00000100714	MTHFD1	7432	protein_coding	3154	1	NM_005956.4	NM_005956	14	q23.3	28	0	20.36	64.27	0.143095	0.546949	0.316789	-0.173694	0.23016
chr14	64442166	64442262	ENST00000652337	intron	20	+	96	ENSG00000100714	MTHFD1	7432	protein_coding	3154	1	NM_005956.4	NM_005956	14	q23.3	28	0	20.27	46.36	0.217559	0.687474	0.43723	-0.219672	0.250244
chr14	64442403	64444692	ENST00000652337	intron	21	+	2289	ENSG00000100714	MTHFD1	7432	protein_coding	3154	1	NM_005956.4	NM_005956	14	q23.3	28	0	21.18	57.11	0.211033	0.572961	0.370863	-0.15983	0.202097
chr14	64444735	64448216	ENST00000652337	intron	22	+	3481	ENSG00000100714	MTHFD1	7432	protein_coding	3154	1	NM_005956.4	NM_005956	14	q23.3	28	0	20.56	54.98	0.191833	0.615981	0.373954	-0.182121	0.242027
chr14	64448318	64449444	ENST00000652337	intron	23	+	1126	ENSG00000100714	MTHFD1	7432	protein_coding	3154	1	NM_005956.4	NM_005956	14	q23.3	28	0	21.8	65.76	0.192255	0.507913	0.331509	-0.139254	0.176405
chr14	64449623	64453753	ENST00000652337	intron	24	+	4130	ENSG00000100714	MTHFD1	7432	protein_coding	3154	1	NM_005956.4	NM_005956	14	q23.3	28	0	25.64	50.98	0.292953	0.722569	0.502942	-0.20999	0.219626
chr14	64453862	64454722	ENST00000652337	intron	25	+	860	ENSG00000100714	MTHFD1	7432	protein_coding	3154	1	NM_005956.4	NM_005956	14	q23.3	28	0	24.2	37.24	0.390245	0.846491	0.649839	-0.259594	0.196652
chr14	64454876	64458213	ENST00000652337	intron	26	+	3337	ENSG00000100714	MTHFD1	7432	protein_coding	3154	1	NM_005956.4	NM_005956	14	q23.3	28	0	27.09	47.71	0.402083	0.712284	0.567805	-0.165723	0.144478
chr14	64458308	64459758	ENST00000652337	intron	27	+	1450	ENSG00000100714	MTHFD1	7432	protein_coding	3154	1	NM_005956.4	NM_005956	14	q23.3	28	1	26.91	52.25	0.280114	0.745683	0.515024	-0.23491	0.23066
chr14	64465614	64468131	ENST00000394718	intron	1	+	2517	ENSG00000179841	AKAP5	375	protein_coding	6487	1	NM_004857.3	NM_004857	14	q23.3	2	1	NA	NA	NA	NA	NA	NA	NA
chr14	64504947	64521486	ENST00000683701	intron	1	+	16539	ENSG00000126804	ZBTB1	20259	protein_coding	3642	1	NM_001123329.2	NM_001123329	14	q23.3	2	1	70.84	185.13	0.266816	0.507977	0.38265	-0.115834	0.125327
chr14	64914535	64923990	ENST00000549115	intron	1	+	9455	ENSG00000258289	CHURC1	20099	protein_coding	3518	1	NM_001386928.1	NM_001386928	14	q23.3	4	0	161.15	190.96	0.728893	0.923552	0.843894	-0.115001	0.079658
chr14	64924127	64926009	ENST00000549115	intron	2	+	1882	ENSG00000258289	CHURC1	20099	protein_coding	3518	1	NM_001386928.1	NM_001386928	14	q23.3	4	0	49.42	176.56	0.146155	0.429783	0.279905	-0.13375	0.149878
chr14	64926081	64932137	ENST00000549115	intron	3	+	6056	ENSG00000258289	CHURC1	20099	protein_coding	3518	1	NM_001386928.1	NM_001386928	14	q23.3	4	1	77.36	293.36	0.110197	0.43813	0.263703	-0.153507	0.174426
chr14	64948513	64948667	ENST00000533601	intron	6	-	154	ENSG00000139998	RAB15	20150	protein_coding	3437	1	NM_001308154.2	NM_001308154	14	q23.3	7	1	6.29	49.65	0.00857557	0.373112	0.126687	-0.118111	0.246425
chr14	64948734	64950324	ENST00000533601	intron	5	-	1590	ENSG00000139998	RAB15	20150	protein_coding	3437	1	NM_001308154.2	NM_001308154	14	q23.3	7	0	6.44	66.36	0.00984084	0.284555	0.0970464	-0.0872056	0.187508
chr14	64950415	64951073	ENST00000533601	intron	4	-	658	ENSG00000139998	RAB15	20150	protein_coding	3437	1	NM_001308154.2	NM_001308154	14	q23.3	7	0	5.4	61.07	0.010076	0.255888	0.0884231	-0.0783471	0.167465
chr14	64951152	64951602	ENST00000533601	intron	3	-	450	ENSG00000139998	RAB15	20150	protein_coding	3437	1	NM_001308154.2	NM_001308154	14	q23.3	7	0	7.85	52.36	0.0268947	0.367507	0.149924	-0.123029	0.217583
chr14	64951664	64952510	ENST00000533601	intron	2	-	846	ENSG00000139998	RAB15	20150	protein_coding	3437	1	NM_001308154.2	NM_001308154	14	q23.3	7	0	6.85	71.35	0.0160791	0.258591	0.0960056	-0.0799265	0.162586
chr14	64952572	64971952	ENST00000533601	intron	1	-	19380	ENSG00000139998	RAB15	20150	protein_coding	3437	1	NM_001308154.2	NM_001308154	14	q23.3	7	0	5.36	36.69	0.0110907	0.449329	0.146089	-0.134998	0.30324
chr14	65076664	65077912	ENST00000358664	intron	4	-	1248	ENSG00000125952	MAX	6913	protein_coding	2010	1	NM_002382.5	NM_002382	14	q23.3	5	1	286.56	739.47	0.272528	0.502675	0.387521	-0.114993	0.115154
chr14	65078037	65093707	ENST00000358664	intron	3	-	15670	ENSG00000125952	MAX	6913	protein_coding	2010	1	NM_002382.5	NM_002382	14	q23.3	5	0	619.45	862.33	0.628462	0.7894	0.718344	-0.0898825	0.0710559
chr14	65093816	65101545	ENST00000358664	intron	2	-	7729	ENSG00000125952	MAX	6913	protein_coding	2010	1	NM_002382.5	NM_002382	14	q23.3	5	0	396.95	856.67	0.401851	0.519248	0.463364	-0.061513	0.055884
chr14	65101573	65102303	ENST00000358664	intron	1	-	730	ENSG00000125952	MAX	6913	protein_coding	2010	1	NM_002382.5	NM_002382	14	q23.3	5	0	263.58	855.11	0.243703	0.406336	0.308241	-0.0645376	0.0980948
chr14	67241534	67269700	ENST00000261681	intron	1	+	28166	ENSG00000072415	PALS1	18669	protein_coding	5468	1	NM_022474.4	NM_022474	14	q23.3	15	0	NA	NA	NA	NA	NA	NA	NA
chr14	67269784	67279017	ENST00000261681	intron	2	+	9233	ENSG00000072415	PALS1	18669	protein_coding	5468	1	NM_022474.4	NM_022474	14	q23.3	15	0	9.13	21.73	0.142871	0.756777	0.420156	-0.277286	0.336621
chr14	67279538	67292510	ENST00000261681	intron	3	+	12972	ENSG00000072415	PALS1	18669	protein_coding	5468	1	NM_022474.4	NM_022474	14	q23.3	15	0	12.56	30.18	0.219126	0.639594	0.41617	-0.197044	0.223424
chr14	67292720	67301388	ENST00000261681	intron	4	+	8668	ENSG00000072415	PALS1	18669	protein_coding	5468	1	NM_022474.4	NM_022474	14	q23.3	15	0	10.95	27.04	0.190942	0.665265	0.404956	-0.214014	0.260309
chr14	67301467	67301971	ENST00000261681	intron	5	+	504	ENSG00000072415	PALS1	18669	protein_coding	5468	1	NM_022474.4	NM_022474	14	q23.3	15	0	15.67	32.96	0.223634	0.759999	0.475425	-0.25179	0.284574
chr14	67302119	67302409	ENST00000261681	intron	6	+	290	ENSG00000072415	PALS1	18669	protein_coding	5468	1	NM_022474.4	NM_022474	14	q23.3	15	0	20.4	45.38	0.239847	0.695356	0.449537	-0.20969	0.245819
chr14	67302572	67303521	ENST00000261681	intron	7	+	949	ENSG00000072415	PALS1	18669	protein_coding	5468	1	NM_022474.4	NM_022474	14	q23.3	15	0	10.75	45.58	0.0825521	0.552832	0.235849	-0.153297	0.316983
chr14	67303600	67312526	ENST00000261681	intron	8	+	8926	ENSG00000072415	PALS1	18669	protein_coding	5468	1	NM_022474.4	NM_022474	14	q23.3	15	0	10.18	24.36	0.120424	0.766399	0.417898	-0.297475	0.348501
chr14	67312711	67316831	ENST00000261681	intron	9	+	4120	ENSG00000072415	PALS1	18669	protein_coding	5468	1	NM_022474.4	NM_022474	14	q23.3	15	0	15.95	26.51	0.329046	0.840254	0.60166	-0.272614	0.238594
chr14	67316904	67317407	ENST00000261681	intron	10	+	503	ENSG00000072415	PALS1	18669	protein_coding	5468	1	NM_022474.4	NM_022474	14	q23.3	15	0	14.82	24.45	0.284638	0.880456	0.606135	-0.321497	0.274321
chr14	67317480	67320229	ENST00000261681	intron	11	+	2749	ENSG00000072415	PALS1	18669	protein_coding	5468	1	NM_022474.4	NM_022474	14	q23.3	15	0	13.02	23.27	0.232509	0.870233	0.559519	-0.32701	0.310714
chr14	67320398	67321056	ENST00000261681	intron	12	+	658	ENSG00000072415	PALS1	18669	protein_coding	5468	1	NM_022474.4	NM_022474	14	q23.3	15	0	15.11	28.13	0.250559	0.826843	0.537149	-0.28659	0.289694
chr14	67321260	67323701	ENST00000261681	intron	13	+	2441	ENSG00000072415	PALS1	18669	protein_coding	5468	1	NM_022474.4	NM_022474	14	q23.3	15	0	11.91	28.67	0.170496	0.715571	0.415417	-0.24492	0.300154
chr14	67323813	67332779	ENST00000261681	intron	14	+	8966	ENSG00000072415	PALS1	18669	protein_coding	5468	1	NM_022474.4	NM_022474	14	q23.3	15	1	10.35	45.96	0.096406	0.426218	0.225196	-0.12879	0.201022
chr14	67338763	67340439	ENST00000216442	intron	8	-	1676	ENSG00000100554	ATP6V1D	13527	protein_coding	1599	1	NM_015994.4	NM_015994	14	q23.3	9	1	99.38	112.6	0.772153	0.954548	0.882593	-0.11044	0.0719543
chr14	67340519	67343371	ENST00000216442	intron	7	-	2852	ENSG00000100554	ATP6V1D	13527	protein_coding	1599	1	NM_015994.4	NM_015994	14	q23.3	9	0	85.05	98.15	0.737205	0.948571	0.866531	-0.129326	0.0820404
chr14	67343439	67345767	ENST00000216442	intron	6	-	2328	ENSG00000100554	ATP6V1D	13527	protein_coding	1599	1	NM_015994.4	NM_015994	14	q23.3	9	0	63.42	73.44	0.743581	0.945597	0.863562	-0.119981	0.0820349
chr14	67345872	67347408	ENST00000216442	intron	5	-	1536	ENSG00000100554	ATP6V1D	13527	protein_coding	1599	1	NM_015994.4	NM_015994	14	q23.3	9	0	63.82	79.53	0.650119	0.924544	0.802464	-0.152346	0.12208
chr14	67347454	67349036	ENST00000216442	intron	4	-	1582	ENSG00000100554	ATP6V1D	13527	protein_coding	1599	1	NM_015994.4	NM_015994	14	q23.3	9	0	76.53	90.84	0.689491	0.945628	0.84247	-0.15298	0.103158
chr14	67349105	67350610	ENST00000216442	intron	3	-	1505	ENSG00000100554	ATP6V1D	13527	protein_coding	1599	1	NM_015994.4	NM_015994	14	q23.3	9	0	74.55	88.15	0.716907	0.934144	0.845718	-0.12881	0.0884262
chr14	67350691	67352922	ENST00000216442	intron	2	-	2231	ENSG00000100554	ATP6V1D	13527	protein_coding	1599	1	NM_015994.4	NM_015994	14	q23.3	9	0	74.27	95.95	0.617579	0.891992	0.774049	-0.15647	0.117943
chr14	67353041	67359657	ENST00000216442	intron	1	-	6616	ENSG00000100554	ATP6V1D	13527	protein_coding	1599	1	NM_015994.4	NM_015994	14	q23.3	9	0	84.16	96.04	0.770769	0.949613	0.876302	-0.105532	0.0733116
chr14	67387457	67388223	ENST00000216446	intron	8	-	766	ENSG00000100558	PLEK2	19238	protein_coding	1513	1	NM_016445.3	NM_016445	14	q24.1	9	1	59.85	74.85	0.471403	0.950669	0.799599	-0.328197	0.15107
chr14	67388303	67390662	ENST00000216446	intron	7	-	2359	ENSG00000100558	PLEK2	19238	protein_coding	1513	1	NM_016445.3	NM_016445	14	q24.1	9	0	51.44	59.16	0.523868	0.986268	0.869506	-0.345639	0.116762
chr14	67390747	67392325	ENST00000216446	intron	6	-	1578	ENSG00000100558	PLEK2	19238	protein_coding	1513	1	NM_016445.3	NM_016445	14	q24.1	9	0	40.84	45.05	0.670535	0.990211	0.906548	-0.236013	0.0836628
chr14	67392428	67392661	ENST00000216446	intron	5	-	233	ENSG00000100558	PLEK2	19238	protein_coding	1513	1	NM_016445.3	NM_016445	14	q24.1	9	0	57.47	59	0.870997	0.998172	0.974068	-0.10307	0.0241041
chr14	67392850	67393149	ENST00000216446	intron	4	-	299	ENSG00000100558	PLEK2	19238	protein_coding	1513	1	NM_016445.3	NM_016445	14	q24.1	9	0	34.09	34.64	0.830585	0.99835	0.984122	-0.153538	0.0142277
chr14	67393242	67395401	ENST00000216446	intron	3	-	2159	ENSG00000100558	PLEK2	19238	protein_coding	1513	1	NM_016445.3	NM_016445	14	q24.1	9	0	25.89	27.22	0.78114	0.994877	0.951139	-0.169999	0.0437382
chr14	67395584	67397661	ENST00000216446	intron	2	-	2077	ENSG00000100558	PLEK2	19238	protein_coding	1513	1	NM_016445.3	NM_016445	14	q24.1	9	0	29.67	29.95	0.89015	0.995796	0.990651	-0.100501	0.00514497
chr14	67397827	67412017	ENST00000216446	intron	1	-	14190	ENSG00000100558	PLEK2	19238	protein_coding	1513	1	NM_016445.3	NM_016445	14	q24.1	9	0	21.51	22.22	0.82142	0.995611	0.968047	-0.146627	0.0275646
chr14	67473942	67486999	ENST00000554480	intron	2	-	13057	ENSG00000198133	TMEM229B	20130	protein_coding	4060	1	NM_001348543.2	NM_001348546	14	q24.1	3	1	50.35	73.16	0.479341	0.843919	0.688218	-0.208876	0.155701
chr14	67487173	67488507	ENST00000554480	intron	1	-	1334	ENSG00000198133	TMEM229B	20130	protein_coding	4060	1	NM_001348543.2	NM_001348546	14	q24.1	3	0	24.95	53.8	0.259766	0.678312	0.463755	-0.203989	0.214557
chr14	67590173	67592634	ENST00000216452	intron	3	-	2461	ENSG00000100564	PIGH	8964	protein_coding	1394	1	NM_004569.5	NM_004569	14	q24.1	4	1	22.49	42.11	0.337536	0.722984	0.534077	-0.196541	0.188906
chr14	67592719	67593742	ENST00000216452	intron	2	-	1023	ENSG00000100564	PIGH	8964	protein_coding	1394	1	NM_004569.5	NM_004569	14	q24.1	4	0	15.4	65.44	0.0869555	0.447034	0.23533	-0.148375	0.211703
chr14	67593953	67600023	ENST00000216452	intron	1	-	6070	ENSG00000100564	PIGH	8964	protein_coding	1394	1	NM_004569.5	NM_004569	14	q24.1	4	0	23.82	40.45	0.384379	0.787828	0.588875	-0.204496	0.198953
chr14	67651482	67653436	ENST00000554659	intron	5	-	1954	ENSG00000100568	VTI1B	17793	protein_coding	5142	1	NM_006370.3	NM_006370	14	q24.1	6	1	185.27	211.27	0.732462	0.952711	0.876935	-0.144473	0.0757761
chr14	67653499	67656415	ENST00000554659	intron	4	-	2916	ENSG00000100568	VTI1B	17793	protein_coding	5142	1	NM_006370.3	NM_006370	14	q24.1	6	0	164.62	188.53	0.702072	0.957302	0.873177	-0.171105	0.0841258
chr14	67656590	67659730	ENST00000554659	intron	3	-	3140	ENSG00000100568	VTI1B	17793	protein_coding	5142	1	NM_006370.3	NM_006370	14	q24.1	6	0	293.51	309.71	0.858263	0.985745	0.947693	-0.0894297	0.0380522
chr14	67659923	67662476	ENST00000554659	intron	2	-	2553	ENSG00000100568	VTI1B	17793	protein_coding	5142	1	NM_006370.3	NM_006370	14	q24.1	6	0	121.49	162.13	0.546731	0.873105	0.749337	-0.202606	0.123768
chr14	67662536	67674374	ENST00000554659	intron	1	-	11838	ENSG00000100568	VTI1B	17793	protein_coding	5142	1	NM_006370.3	NM_006370	14	q24.1	6	0	158.84	226.76	0.511959	0.821058	0.700476	-0.188518	0.120581
chr14	67678424	67685014	ENST00000381346	intron	6	-	6590	ENSG00000072042	RDH11	17964	protein_coding	2539	1	NM_016026.4	NM_016026	14	q24.1	7	1	43.82	58	0.565316	0.888097	0.755517	-0.190201	0.132579
chr14	67685205	67690211	ENST00000381346	intron	5	-	5006	ENSG00000072042	RDH11	17964	protein_coding	2539	1	NM_016026.4	NM_016026	14	q24.1	7	0	62.49	78.16	0.620112	0.925909	0.799514	-0.179402	0.126395
chr14	67690422	67691139	ENST00000381346	intron	4	-	717	ENSG00000072042	RDH11	17964	protein_coding	2539	1	NM_016026.4	NM_016026	14	q24.1	7	0	65.44	85.05	0.606646	0.896255	0.76943	-0.162784	0.126825
chr14	67691245	67692437	ENST00000381346	intron	3	-	1192	ENSG00000072042	RDH11	17964	protein_coding	2539	1	NM_016026.4	NM_016026	14	q24.1	7	0	64	90.02	0.502362	0.870472	0.710953	-0.208591	0.159519
chr14	67692594	67692933	ENST00000381346	intron	2	-	339	ENSG00000072042	RDH11	17964	protein_coding	2539	1	NM_016026.4	NM_016026	14	q24.1	7	0	87.71	134.33	0.488325	0.797357	0.652944	-0.16462	0.144412
chr14	67693053	67695629	ENST00000381346	intron	1	-	2576	ENSG00000072042	RDH11	17964	protein_coding	2539	1	NM_016026.4	NM_016026	14	q24.1	7	0	61.53	78.87	0.638705	0.888979	0.780145	-0.141439	0.108834
chr14	68790493	68792881	ENST00000439696	intron	1	-	2388	ENSG00000185650	ZFP36L1	1107	protein_coding	3017	1	NM_004926.4	NM_001244698	14	q24.1	2	1	718.85	997.42	0.610673	0.806864	0.720709	-0.110037	0.0861546
chr14	69380641	69386962	ENST00000557016	intron	3	-	6321	ENSG00000100632	ERH	3447	protein_coding	791	1	NM_004450.3	NM_004450	14	q24.1	4	1	61.02	92.62	0.41858	0.82465	0.658821	-0.240241	0.165829
chr14	69387084	69394824	ENST00000557016	intron	2	-	7740	ENSG00000100632	ERH	3447	protein_coding	791	1	NM_004450.3	NM_004450	14	q24.1	4	0	92.84	118.51	0.560873	0.916116	0.783394	-0.222521	0.132722
chr14	69394913	69398230	ENST00000557016	intron	1	-	3317	ENSG00000100632	ERH	3447	protein_coding	791	1	NM_004450.3	NM_004450	14	q24.1	4	0	67.95	92	0.521406	0.878738	0.738587	-0.217181	0.140151
chr14	69399466	69424093	ENST00000336643	intron	1	+	24627	ENSG00000029364	SLC39A9	20182	protein_coding	5399	1	NM_018375.5	NM_001252151	14	q24.1	7	0	42.53	54.84	0.591667	0.902483	0.775529	-0.183862	0.126955
chr14	69424203	69442068	ENST00000336643	intron	2	+	17865	ENSG00000029364	SLC39A9	20182	protein_coding	5399	1	NM_018375.5	NM_001252151	14	q24.1	7	0	56.05	110.6	0.358381	0.643559	0.506781	-0.1484	0.136778
chr14	69442267	69453240	ENST00000336643	intron	3	+	10973	ENSG00000029364	SLC39A9	20182	protein_coding	5399	1	NM_018375.5	NM_001252151	14	q24.1	7	0	26.56	50.53	0.31048	0.73839	0.525628	-0.215148	0.212761
chr14	69453310	69454811	ENST00000336643	intron	4	+	1501	ENSG00000029364	SLC39A9	20182	protein_coding	5399	1	NM_018375.5	NM_001252151	14	q24.1	7	0	19.98	31.91	0.345753	0.866919	0.626136	-0.280383	0.240783
chr14	69454898	69455731	ENST00000336643	intron	5	+	833	ENSG00000029364	SLC39A9	20182	protein_coding	5399	1	NM_018375.5	NM_001252151	14	q24.1	7	0	30.84	37.45	0.552913	0.974186	0.823498	-0.270585	0.150688
chr14	69455867	69458362	ENST00000336643	intron	6	+	2495	ENSG00000029364	SLC39A9	20182	protein_coding	5399	1	NM_018375.5	NM_001252151	14	q24.1	7	1	28.82	42.58	0.422001	0.882048	0.676844	-0.254843	0.205204
chr14	69611829	69658512	ENST00000342745	intron	1	+	46683	ENSG00000100647	SUSD6	19956	protein_coding	5390	1	NM_014734.4	NM_014734	14	q24.1	6	0	230.07	338.38	0.558269	0.792837	0.679916	-0.121647	0.112921
chr14	69658714	69703394	ENST00000342745	intron	2	+	44680	ENSG00000100647	SUSD6	19956	protein_coding	5390	1	NM_014734.4	NM_014734	14	q24.1	6	0	272.36	400.95	0.577645	0.774669	0.679287	-0.101642	0.0953823
chr14	69703593	69704603	ENST00000342745	intron	3	+	1010	ENSG00000100647	SUSD6	19956	protein_coding	5390	1	NM_014734.4	NM_014734	14	q24.1	6	0	136.55	263.67	0.369641	0.655184	0.517882	-0.148241	0.137302
chr14	69704743	69708676	ENST00000342745	intron	4	+	3933	ENSG00000100647	SUSD6	19956	protein_coding	5390	1	NM_014734.4	NM_014734	14	q24.1	6	0	203.13	244.07	0.729146	0.91145	0.832261	-0.103115	0.0791889
chr14	69709105	69710953	ENST00000342745	intron	5	+	1848	ENSG00000100647	SUSD6	19956	protein_coding	5390	1	NM_014734.4	NM_014734	14	q24.1	6	1	223.95	260.6	0.7668	0.925141	0.859363	-0.0925628	0.0657777
chr14	69767256	69768137	ENST00000557154	intron	1	+	881	ENSG00000100650	SRSF5	10787	protein_coding	1496	1	NM_001320214.2	NM_001320214	14	q24.1	8	0	327	707.85	0.393364	0.525207	0.461962	-0.0685987	0.0632452
chr14	69768283	69768603	ENST00000557154	intron	2	+	320	ENSG00000100650	SRSF5	10787	protein_coding	1496	1	NM_001320214.2	NM_001320214	14	q24.1	8	0	639.27	745.76	0.813151	0.901496	0.857206	-0.0440547	0.04429
chr14	69768675	69768797	ENST00000557154	intron	3	+	122	ENSG00000100650	SRSF5	10787	protein_coding	1496	1	NM_001320214.2	NM_001320214	14	q24.1	8	0	638.27	801.36	0.712795	0.881512	0.796483	-0.0836884	0.0850281
chr14	69768897	69769181	ENST00000557154	intron	4	+	284	ENSG00000100650	SRSF5	10787	protein_coding	1496	1	NM_001320214.2	NM_001320214	14	q24.1	8	0	624.16	964.36	0.551461	0.72859	0.647227	-0.0957667	0.0813631
chr14	69769252	69770466	ENST00000557154	intron	5	+	1214	ENSG00000100650	SRSF5	10787	protein_coding	1496	1	NM_001320214.2	NM_001320214	14	q24.1	8	0	389.53	1420.73	0.110085	0.444787	0.274176	-0.164091	0.170611
chr14	69770541	69770994	ENST00000557154	intron	6	+	453	ENSG00000100650	SRSF5	10787	protein_coding	1496	1	NM_001320214.2	NM_001320214	14	q24.1	8	0	697.13	949.89	0.682625	0.78029	0.733906	-0.0512807	0.0463841
chr14	69771106	69771193	ENST00000557154	intron	7	+	87	ENSG00000100650	SRSF5	10787	protein_coding	1496	1	NM_001320214.2	NM_001320214	14	q24.1	8	1	663.98	876.65	0.70295	0.806151	0.757406	-0.0544556	0.0487454
chr14	70326450	70329173	ENST00000389912	intron	3	-	2723	ENSG00000133983	COX16	20213	protein_coding	1669	1	NM_016468.7	NM_001204090	14	q24.2	4	1	28.09	35.96	0.437471	0.956541	0.781146	-0.343675	0.175395
chr14	70329237	70342657	ENST00000389912	intron	2	-	13420	ENSG00000133983	COX16	20213	protein_coding	1669	1	NM_016468.7	NM_001204090	14	q24.2	4	0	7.73	22.29	0.0771804	0.685462	0.346792	-0.269612	0.33867
chr14	70342730	70359518	ENST00000389912	intron	1	-	16788	ENSG00000133983	COX16	20213	protein_coding	1669	1	NM_016468.7	NM_001204090	14	q24.2	4	0	17.73	37.35	0.237566	0.694524	0.474699	-0.237133	0.219825
chr14	70524934	70534796	ENST00000256389	intron	1	-	9862	ENSG00000134007	ADAM20	199	protein_coding	2784	1	NM_003814.5	NM_003814	14	q24.2	2	1	NA	NA	NA	NA	NA	NA	NA
chr14	70584944	70585755	ENST00000256379	intron	7	-	811	ENSG00000133997	MED6	19970	protein_coding	2351	1	NM_005466.4	NM_005466	14	q24.2	8	1	63.51	105.55	0.441864	0.748143	0.601705	-0.159842	0.146438
chr14	70585784	70591265	ENST00000256379	intron	6	-	5481	ENSG00000133997	MED6	19970	protein_coding	2351	1	NM_005466.4	NM_005466	14	q24.2	8	0	61.22	89.62	0.533521	0.813612	0.683106	-0.149586	0.130506
chr14	70591382	70592879	ENST00000256379	intron	5	-	1497	ENSG00000133997	MED6	19970	protein_coding	2351	1	NM_005466.4	NM_005466	14	q24.2	8	0	66.15	110.62	0.441727	0.752234	0.597993	-0.156266	0.154241
chr14	70592989	70593295	ENST00000256379	intron	4	-	306	ENSG00000133997	MED6	19970	protein_coding	2351	1	NM_005466.4	NM_005466	14	q24.2	8	0	38.6	63.35	0.452704	0.768794	0.609313	-0.156609	0.159481
chr14	70593379	70596610	ENST00000256379	intron	3	-	3231	ENSG00000133997	MED6	19970	protein_coding	2351	1	NM_005466.4	NM_005466	14	q24.2	8	0	43.96	78.67	0.396651	0.714962	0.55879	-0.162139	0.156173
chr14	70596703	70597617	ENST00000256379	intron	2	-	914	ENSG00000133997	MED6	19970	protein_coding	2351	1	NM_005466.4	NM_005466	14	q24.2	8	0	53.58	75.85	0.535808	0.850336	0.706394	-0.170586	0.143942
chr14	70597778	70600615	ENST00000256379	intron	1	-	2837	ENSG00000133997	MED6	19970	protein_coding	2351	1	NM_005466.4	NM_005466	14	q24.2	8	0	19.42	33.53	0.340467	0.799541	0.579183	-0.238716	0.220358
chr14	72926544	72937970	ENST00000358377	intron	1	+	11426	ENSG00000119599	DCAF4	20229	protein_coding	2474	1	NM_015604.4	NM_001352448	14	q24.2	14	0	10.4	13.93	0.418452	0.957246	0.74659	-0.328139	0.210656
chr14	72938071	72939801	ENST00000358377	intron	2	+	1730	ENSG00000119599	DCAF4	20229	protein_coding	2474	1	NM_015604.4	NM_001352448	14	q24.2	14	0	23.67	28.64	0.521372	0.982086	0.826466	-0.305094	0.15562
chr14	72939903	72940219	ENST00000358377	intron	3	+	316	ENSG00000119599	DCAF4	20229	protein_coding	2474	1	NM_015604.4	NM_001352448	14	q24.2	14	0	29.15	36.69	0.544941	0.952347	0.794494	-0.249553	0.157853
chr14	72940378	72941744	ENST00000358377	intron	4	+	1366	ENSG00000119599	DCAF4	20229	protein_coding	2474	1	NM_015604.4	NM_001352448	14	q24.2	14	0	19.71	31.51	0.386251	0.832952	0.625516	-0.239265	0.207436
chr14	72941825	72942993	ENST00000358377	intron	5	+	1168	ENSG00000119599	DCAF4	20229	protein_coding	2474	1	NM_015604.4	NM_001352448	14	q24.2	14	0	14.25	30.71	0.169672	0.771076	0.464018	-0.294346	0.307058
chr14	72943097	72945883	ENST00000358377	intron	6	+	2786	ENSG00000119599	DCAF4	20229	protein_coding	2474	1	NM_015604.4	NM_001352448	14	q24.2	14	0	15.62	23.65	0.338019	0.904134	0.660465	-0.322446	0.243669
chr14	72946028	72947141	ENST00000358377	intron	7	+	1113	ENSG00000119599	DCAF4	20229	protein_coding	2474	1	NM_015604.4	NM_001352448	14	q24.2	14	0	11.73	17.44	0.291017	0.92713	0.672592	-0.381575	0.254539
chr14	72947192	72951797	ENST00000358377	intron	8	+	4605	ENSG00000119599	DCAF4	20229	protein_coding	2474	1	NM_015604.4	NM_001352448	14	q24.2	14	0	11.09	19.38	0.22672	0.862004	0.572239	-0.345519	0.289764
chr14	72951878	72954163	ENST00000358377	intron	9	+	2285	ENSG00000119599	DCAF4	20229	protein_coding	2474	1	NM_015604.4	NM_001352448	14	q24.2	14	0	NA	NA	NA	NA	NA	NA	NA
chr14	72954263	72954385	ENST00000358377	intron	10	+	122	ENSG00000119599	DCAF4	20229	protein_coding	2474	1	NM_015604.4	NM_001352448	14	q24.2	14	0	7.76	16.76	0.108162	0.823623	0.463007	-0.354845	0.360616
chr14	72954484	72955522	ENST00000358377	intron	11	+	1038	ENSG00000119599	DCAF4	20229	protein_coding	2474	1	NM_015604.4	NM_001352448	14	q24.2	14	0	8.82	17.16	0.123609	0.869	0.513986	-0.390377	0.355014
chr14	72955697	72956385	ENST00000358377	intron	12	+	688	ENSG00000119599	DCAF4	20229	protein_coding	2474	1	NM_015604.4	NM_001352448	14	q24.2	14	0	12.44	15.56	0.517186	0.966524	0.799486	-0.2823	0.167039
chr14	72956501	72958611	ENST00000358377	intron	13	+	2110	ENSG00000119599	DCAF4	20229	protein_coding	2474	1	NM_015604.4	NM_001352448	14	q24.2	14	1	15.05	33.73	0.233481	0.681874	0.44619	-0.212709	0.235683
chr14	73058706	73071626	ENST00000261973	intron	1	+	12920	ENSG00000119707	RBM25	23244	protein_coding	6813	1	NM_021239.3	NM_021239	14	q24.2	19	0	215.27	268.53	0.690473	0.886929	0.801661	-0.111188	0.085268
chr14	73071748	73076318	ENST00000261973	intron	2	+	4570	ENSG00000119707	RBM25	23244	protein_coding	6813	1	NM_021239.3	NM_021239	14	q24.2	19	0	138.55	152.51	0.814889	0.968233	0.908465	-0.0935756	0.0597679
chr14	73076369	73077368	ENST00000261973	intron	3	+	999	ENSG00000119707	RBM25	23244	protein_coding	6813	1	NM_021239.3	NM_021239	14	q24.2	19	0	112.51	128.71	0.755289	0.952111	0.874136	-0.118847	0.0779752
chr14	73077537	73083493	ENST00000261973	intron	4	+	5956	ENSG00000119707	RBM25	23244	protein_coding	6813	1	NM_021239.3	NM_021239	14	q24.2	19	0	116.87	132.07	0.774658	0.956163	0.88491	-0.110252	0.0712531
chr14	73083552	73088000	ENST00000261973	intron	5	+	4448	ENSG00000119707	RBM25	23244	protein_coding	6813	1	NM_021239.3	NM_021239	14	q24.2	19	0	149.2	180.95	0.740022	0.893576	0.824537	-0.0845152	0.0690389
chr14	73088162	73096914	ENST00000261973	intron	6	+	8752	ENSG00000119707	RBM25	23244	protein_coding	6813	1	NM_021239.3	NM_021239	14	q24.2	19	0	241.04	302.87	0.711308	0.86341	0.795853	-0.0845447	0.0675571
chr14	73097101	73099379	ENST00000261973	intron	7	+	2278	ENSG00000119707	RBM25	23244	protein_coding	6813	1	NM_021239.3	NM_021239	14	q24.2	19	0	216.29	243.47	0.785499	0.957328	0.888364	-0.102865	0.0689644
chr14	73099434	73099666	ENST00000261973	intron	8	+	232	ENSG00000119707	RBM25	23244	protein_coding	6813	1	NM_021239.3	NM_021239	14	q24.2	19	0	191	204.58	0.860241	0.975321	0.93362	-0.073379	0.0417012
chr14	73099751	73103191	ENST00000261973	intron	9	+	3440	ENSG00000119707	RBM25	23244	protein_coding	6813	1	NM_021239.3	NM_021239	14	q24.2	19	0	24.47	260.44	0.0309084	0.191933	0.0939564	-0.063048	0.0979762
chr14	73103479	73105858	ENST00000261973	intron	10	+	2379	ENSG00000119707	RBM25	23244	protein_coding	6813	1	NM_021239.3	NM_021239	14	q24.2	19	0	78.05	104.33	0.601869	0.930762	0.748107	-0.146238	0.182655
chr14	73106082	73106195	ENST00000261973	intron	11	+	113	ENSG00000119707	RBM25	23244	protein_coding	6813	1	NM_021239.3	NM_021239	14	q24.2	19	0	72.6	79.78	0.755612	0.985634	0.910003	-0.15439	0.0756314
chr14	73106286	73107825	ENST00000261973	intron	12	+	1539	ENSG00000119707	RBM25	23244	protein_coding	6813	1	NM_021239.3	NM_021239	14	q24.2	19	0	75.44	91.38	0.688475	0.91201	0.825564	-0.137089	0.0864468
chr14	73107900	73109341	ENST00000261973	intron	13	+	1441	ENSG00000119707	RBM25	23244	protein_coding	6813	1	NM_021239.3	NM_021239	14	q24.2	19	0	131.45	145.51	0.805499	0.96104	0.903374	-0.0978749	0.0576654
chr14	73109493	73110830	ENST00000261973	intron	14	+	1337	ENSG00000119707	RBM25	23244	protein_coding	6813	1	NM_021239.3	NM_021239	14	q24.2	19	0	53.78	62.78	0.675662	0.959075	0.856642	-0.18098	0.102433
chr14	73111156	73111527	ENST00000261973	intron	15	+	371	ENSG00000119707	RBM25	23244	protein_coding	6813	1	NM_021239.3	NM_021239	14	q24.2	19	0	80.87	236.69	0.204574	0.498955	0.341671	-0.137097	0.157284
chr14	73111803	73112151	ENST00000261973	intron	16	+	348	ENSG00000119707	RBM25	23244	protein_coding	6813	1	NM_021239.3	NM_021239	14	q24.2	19	0	101.22	125.51	0.694003	0.890606	0.80647	-0.112466	0.0841367
chr14	73112251	73114285	ENST00000261973	intron	17	+	2034	ENSG00000119707	RBM25	23244	protein_coding	6813	1	NM_021239.3	NM_021239	14	q24.2	19	0	126.02	146.33	0.75776	0.936575	0.861204	-0.103444	0.0753706
chr14	73114334	73119712	ENST00000261973	intron	18	+	5378	ENSG00000119707	RBM25	23244	protein_coding	6813	1	NM_021239.3	NM_021239	14	q24.2	19	1	103.58	111.42	0.860049	0.971809	0.929636	-0.0695868	0.0421736
chr14	73569884	73573387	ENST00000238651	intron	1	+	3503	ENSG00000119673	ACOT2	18431	protein_coding	1622	1	NM_006821.6	NM_006821	14	q24.3	3	0	NA	NA	NA	NA	NA	NA	NA
chr14	73573591	73574907	ENST00000238651	intron	2	+	1316	ENSG00000119673	ACOT2	18431	protein_coding	1622	1	NM_006821.6	NM_006821	14	q24.3	3	1	13.98	18.87	0.43043	0.946714	0.740859	-0.310428	0.205856
chr14	73719009	73719304	ENST00000423556	intron	12	-	295	ENSG00000156030	MIDEAS	19853	protein_coding	7809	1	NM_001367710.1	NM_001394972	14	q24.3	13	1	73.71	104.53	0.553919	0.816278	0.705156	-0.151238	0.111122
chr14	73719502	73721296	ENST00000423556	intron	11	-	1794	ENSG00000156030	MIDEAS	19853	protein_coding	7809	1	NM_001367710.1	NM_001394972	14	q24.3	13	0	105.4	130.13	0.659716	0.957603	0.809959	-0.150243	0.147644
chr14	73721510	73722697	ENST00000423556	intron	10	-	1187	ENSG00000156030	MIDEAS	19853	protein_coding	7809	1	NM_001367710.1	NM_001394972	14	q24.3	13	0	104.25	155.45	0.491102	0.840034	0.670634	-0.179532	0.1694
chr14	73722848	73725271	ENST00000423556	intron	9	-	2423	ENSG00000156030	MIDEAS	19853	protein_coding	7809	1	NM_001367710.1	NM_001394972	14	q24.3	13	0	113.67	174.76	0.546725	0.749107	0.650435	-0.10371	0.0986719
chr14	73725361	73726032	ENST00000423556	intron	8	-	671	ENSG00000156030	MIDEAS	19853	protein_coding	7809	1	NM_001367710.1	NM_001394972	14	q24.3	13	0	90.25	111.82	0.669662	0.904375	0.807101	-0.137439	0.0972738
chr14	73726109	73726603	ENST00000423556	intron	7	-	494	ENSG00000156030	MIDEAS	19853	protein_coding	7809	1	NM_001367710.1	NM_001394972	14	q24.3	13	0	82.51	103.45	0.656286	0.90661	0.797583	-0.141298	0.109026
chr14	73726708	73726829	ENST00000423556	intron	6	-	121	ENSG00000156030	MIDEAS	19853	protein_coding	7809	1	NM_001367710.1	NM_001394972	14	q24.3	13	0	71.04	92.58	0.610039	0.887347	0.767336	-0.157297	0.120011
chr14	73726973	73727457	ENST00000423556	intron	5	-	484	ENSG00000156030	MIDEAS	19853	protein_coding	7809	1	NM_001367710.1	NM_001394972	14	q24.3	13	0	45.67	74.18	0.393269	0.808861	0.615665	-0.222395	0.193196
chr14	73727525	73729639	ENST00000423556	intron	4	-	2114	ENSG00000156030	MIDEAS	19853	protein_coding	7809	1	NM_001367710.1	NM_001394972	14	q24.3	13	0	50.24	94.45	0.297856	0.76086	0.531922	-0.234066	0.228938
chr14	73729986	73736997	ENST00000423556	intron	3	-	7011	ENSG00000156030	MIDEAS	19853	protein_coding	7809	1	NM_001367710.1	NM_001394972	14	q24.3	13	0	114	170.13	0.534872	0.787804	0.670076	-0.135203	0.117728
chr14	73737298	73738559	ENST00000423556	intron	2	-	1261	ENSG00000156030	MIDEAS	19853	protein_coding	7809	1	NM_001367710.1	NM_001394972	14	q24.3	13	0	113.82	147.18	0.624939	0.882112	0.773339	-0.1484	0.108773
chr14	73740256	73759762	ENST00000423556	intron	1	-	19506	ENSG00000156030	MIDEAS	19853	protein_coding	7809	1	NM_001367710.1	NM_001394972	14	q24.3	13	0	50.07	127.91	0.263048	0.530338	0.391447	-0.128399	0.13889
chr14	73851944	73858815	ENST00000555661	intron	1	+	6871	ENSG00000140043	PTGR2	20149	protein_coding	2765	1	NM_001146154.2	NM_001146154	14	q24.3	10	0	NA	NA	NA	NA	NA	NA	NA
chr14	73858900	73860538	ENST00000555661	intron	2	+	1638	ENSG00000140043	PTGR2	20149	protein_coding	2765	1	NM_001146154.2	NM_001146154	14	q24.3	10	0	NA	NA	NA	NA	NA	NA	NA
chr14	73860658	73874022	ENST00000555661	intron	3	+	13364	ENSG00000140043	PTGR2	20149	protein_coding	2765	1	NM_001146154.2	NM_001146154	14	q24.3	10	0	NA	NA	NA	NA	NA	NA	NA
chr14	73874215	73876997	ENST00000555661	intron	4	+	2782	ENSG00000140043	PTGR2	20149	protein_coding	2765	1	NM_001146154.2	NM_001146154	14	q24.3	10	0	NA	NA	NA	NA	NA	NA	NA
chr14	73877169	73879095	ENST00000555661	intron	5	+	1926	ENSG00000140043	PTGR2	20149	protein_coding	2765	1	NM_001146154.2	NM_001146154	14	q24.3	10	0	NA	NA	NA	NA	NA	NA	NA
chr14	73879306	73880054	ENST00000555661	intron	6	+	748	ENSG00000140043	PTGR2	20149	protein_coding	2765	1	NM_001146154.2	NM_001146154	14	q24.3	10	0	NA	NA	NA	NA	NA	NA	NA
chr14	73880177	73881204	ENST00000555661	intron	7	+	1027	ENSG00000140043	PTGR2	20149	protein_coding	2765	1	NM_001146154.2	NM_001146154	14	q24.3	10	0	NA	NA	NA	NA	NA	NA	NA
chr14	73881293	73882398	ENST00000555661	intron	8	+	1105	ENSG00000140043	PTGR2	20149	protein_coding	2765	1	NM_001146154.2	NM_001146154	14	q24.3	10	0	NA	NA	NA	NA	NA	NA	NA
chr14	73882439	73884100	ENST00000555661	intron	9	+	1661	ENSG00000140043	PTGR2	20149	protein_coding	2765	1	NM_001146154.2	NM_001146154	14	q24.3	10	1	NA	NA	NA	NA	NA	NA	NA
chr14	73934395	73935948	ENST00000286544	intron	8	-	1553	ENSG00000156050	FAM161B	19854	protein_coding	3992	1	NM_152445.3	NM_152445	14	q24.3	9	1	NA	NA	NA	NA	NA	NA	NA
chr14	73936089	73937601	ENST00000286544	intron	7	-	1512	ENSG00000156050	FAM161B	19854	protein_coding	3992	1	NM_152445.3	NM_152445	14	q24.3	9	0	NA	NA	NA	NA	NA	NA	NA
chr14	73937702	73937947	ENST00000286544	intron	6	-	245	ENSG00000156050	FAM161B	19854	protein_coding	3992	1	NM_152445.3	NM_152445	14	q24.3	9	0	NA	NA	NA	NA	NA	NA	NA
chr14	73938113	73940925	ENST00000286544	intron	5	-	2812	ENSG00000156050	FAM161B	19854	protein_coding	3992	1	NM_152445.3	NM_152445	14	q24.3	9	0	NA	NA	NA	NA	NA	NA	NA
chr14	73941054	73942368	ENST00000286544	intron	4	-	1314	ENSG00000156050	FAM161B	19854	protein_coding	3992	1	NM_152445.3	NM_152445	14	q24.3	9	0	NA	NA	NA	NA	NA	NA	NA
chr14	73942716	73944334	ENST00000286544	intron	3	-	1618	ENSG00000156050	FAM161B	19854	protein_coding	3992	1	NM_152445.3	NM_152445	14	q24.3	9	0	11.31	17.65	0.28832	0.900987	0.640793	-0.352474	0.260194
chr14	73944886	73946285	ENST00000286544	intron	2	-	1399	ENSG00000156050	FAM161B	19854	protein_coding	3992	1	NM_152445.3	NM_152445	14	q24.3	9	0	8.89	11.93	0.322685	0.978042	0.74518	-0.422495	0.232862
chr14	73946606	73949972	ENST00000286544	intron	1	-	3366	ENSG00000156050	FAM161B	19854	protein_coding	3992	1	NM_152445.3	NM_152445	14	q24.3	9	0	NA	NA	NA	NA	NA	NA	NA
chr14	73950496	73953434	ENST00000334571	intron	1	+	2938	ENSG00000119723	COQ6	20233	protein_coding	2109	1	NM_182476.3	NM_182476	14	q24.3	12	0	15.47	27.98	0.326127	0.792506	0.552895	-0.226768	0.239611
chr14	73953570	73955450	ENST00000334571	intron	2	+	1880	ENSG00000119723	COQ6	20233	protein_coding	2109	1	NM_182476.3	NM_182476	14	q24.3	12	0	13.78	31.98	0.19077	0.701889	0.430894	-0.240124	0.270995
chr14	73955510	73955804	ENST00000334571	intron	3	+	294	ENSG00000119723	COQ6	20233	protein_coding	2109	1	NM_182476.3	NM_182476	14	q24.3	12	0	15.49	33.2	0.207308	0.737443	0.466566	-0.259258	0.270877
chr14	73955929	73958146	ENST00000334571	intron	4	+	2217	ENSG00000119723	COQ6	20233	protein_coding	2109	1	NM_182476.3	NM_182476	14	q24.3	12	0	NA	NA	NA	NA	NA	NA	NA
chr14	73958278	73958970	ENST00000334571	intron	5	+	692	ENSG00000119723	COQ6	20233	protein_coding	2109	1	NM_182476.3	NM_182476	14	q24.3	12	0	NA	NA	NA	NA	NA	NA	NA
chr14	73959079	73959161	ENST00000334571	intron	6	+	82	ENSG00000119723	COQ6	20233	protein_coding	2109	1	NM_182476.3	NM_182476	14	q24.3	12	0	20.75	53.18	0.210841	0.604351	0.390184	-0.179344	0.214167
chr14	73959225	73959414	ENST00000334571	intron	7	+	189	ENSG00000119723	COQ6	20233	protein_coding	2109	1	NM_182476.3	NM_182476	14	q24.3	12	0	20.42	48.25	0.242334	0.619784	0.423212	-0.180878	0.196571
chr14	73959523	73961172	ENST00000334571	intron	8	+	1649	ENSG00000119723	COQ6	20233	protein_coding	2109	1	NM_182476.3	NM_182476	14	q24.3	12	0	7.69	38	0.0372901	0.482623	0.202368	-0.165078	0.280255
chr14	73961376	73961454	ENST00000334571	intron	9	+	78	ENSG00000119723	COQ6	20233	protein_coding	2109	1	NM_182476.3	NM_182476	14	q24.3	12	0	12.47	30.64	0.160887	0.724249	0.406984	-0.246097	0.317264
chr14	73961571	73961736	ENST00000334571	intron	10	+	165	ENSG00000119723	COQ6	20233	protein_coding	2109	1	NM_182476.3	NM_182476	14	q24.3	12	0	18.55	43.96	0.168015	0.705596	0.421975	-0.253959	0.283622
chr14	73961904	73962969	ENST00000334571	intron	11	+	1065	ENSG00000119723	COQ6	20233	protein_coding	2109	1	NM_182476.3	NM_182476	14	q24.3	12	1	18.64	36.95	0.303173	0.713922	0.504465	-0.201293	0.209457
chr14	73967015	73970009	ENST00000334696	intron	15	-	2994	ENSG00000187097	ENTPD5	3367	protein_coding	5261	1	NM_001249.5	NM_001382258	14	q24.3	16	1	16.85	28.55	0.29567	0.830737	0.590193	-0.294522	0.240544
chr14	73970126	73971851	ENST00000334696	intron	14	-	1725	ENSG00000187097	ENTPD5	3367	protein_coding	5261	1	NM_001249.5	NM_001382258	14	q24.3	16	0	19.96	22.07	0.661511	0.989476	0.904395	-0.242884	0.0850808
chr14	73971909	73972883	ENST00000334696	intron	13	-	974	ENSG00000187097	ENTPD5	3367	protein_coding	5261	1	NM_001249.5	NM_001382258	14	q24.3	16	0	33.18	38.16	0.583152	0.986562	0.869497	-0.286345	0.117066
chr14	73973025	73973876	ENST00000334696	intron	12	-	851	ENSG00000187097	ENTPD5	3367	protein_coding	5261	1	NM_001249.5	NM_001382258	14	q24.3	16	0	29.6	34.55	0.575846	0.979452	0.856729	-0.280883	0.122723
chr14	73973979	73974923	ENST00000334696	intron	11	-	944	ENSG00000187097	ENTPD5	3367	protein_coding	5261	1	NM_001249.5	NM_001382258	14	q24.3	16	0	30.05	32.64	0.716697	0.989806	0.92065	-0.203952	0.0691567
chr14	73974986	73975935	ENST00000334696	intron	10	-	949	ENSG00000187097	ENTPD5	3367	protein_coding	5261	1	NM_001249.5	NM_001382258	14	q24.3	16	0	25.56	30.4	0.549243	0.981121	0.840789	-0.291547	0.140331
chr14	73976016	73976323	ENST00000334696	intron	9	-	307	ENSG00000187097	ENTPD5	3367	protein_coding	5261	1	NM_001249.5	NM_001382258	14	q24.3	16	0	19.89	24.6	0.482886	0.970822	0.808537	-0.32565	0.162285
chr14	73976413	73977023	ENST00000334696	intron	8	-	610	ENSG00000187097	ENTPD5	3367	protein_coding	5261	1	NM_001249.5	NM_001382258	14	q24.3	16	0	26.33	30.85	0.563342	0.978899	0.853485	-0.290142	0.125415
chr14	73977060	73977298	ENST00000334696	intron	7	-	238	ENSG00000187097	ENTPD5	3367	protein_coding	5261	1	NM_001249.5	NM_001382258	14	q24.3	16	0	26.51	28.75	0.742512	0.989933	0.922087	-0.179575	0.0678464
chr14	73977375	73983017	ENST00000334696	intron	6	-	5642	ENSG00000187097	ENTPD5	3367	protein_coding	5261	1	NM_001249.5	NM_001382258	14	q24.3	16	0	21.04	24.82	0.520903	0.986171	0.847703	-0.326801	0.138468
chr14	73983162	73986813	ENST00000334696	intron	5	-	3651	ENSG00000187097	ENTPD5	3367	protein_coding	5261	1	NM_001249.5	NM_001382258	14	q24.3	16	0	25.51	30.18	0.531068	0.981195	0.845262	-0.314193	0.135933
chr14	73986894	73987885	ENST00000334696	intron	4	-	991	ENSG00000187097	ENTPD5	3367	protein_coding	5261	1	NM_001249.5	NM_001382258	14	q24.3	16	0	21.62	30.49	0.381562	0.923689	0.709085	-0.327523	0.214604
chr14	73988173	74011090	ENST00000334696	intron	3	-	22917	ENSG00000187097	ENTPD5	3367	protein_coding	5261	1	NM_001249.5	NM_001382258	14	q24.3	16	0	6.16	21.71	0.04407	0.669094	0.28374	-0.23967	0.385353
chr14	74011151	74015823	ENST00000334696	intron	2	-	4672	ENSG00000187097	ENTPD5	3367	protein_coding	5261	1	NM_001249.5	NM_001382258	14	q24.3	16	0	13.69	24.98	0.180342	0.88405	0.548038	-0.367697	0.336011
chr14	74015931	74019249	ENST00000334696	intron	1	-	3318	ENSG00000187097	ENTPD5	3367	protein_coding	5261	1	NM_001249.5	NM_001382258	14	q24.3	16	0	NA	NA	NA	NA	NA	NA	NA
chr14	74060747	74064821	ENST00000553458	intron	11	-	4074	ENSG00000119711	ALDH6A1	7179	protein_coding	5462	1	NM_005589.4	NM_005589	14	q24.3	12	1	21.38	62.18	0.100063	0.733371	0.34384	-0.243777	0.389531
chr14	74064921	74065180	ENST00000553458	intron	10	-	259	ENSG00000119711	ALDH6A1	7179	protein_coding	5462	1	NM_005589.4	NM_005589	14	q24.3	12	0	22.4	114.33	0.0420953	0.562653	0.195924	-0.153829	0.366729
chr14	74065361	74066704	ENST00000553458	intron	9	-	1343	ENSG00000119711	ALDH6A1	7179	protein_coding	5462	1	NM_005589.4	NM_005589	14	q24.3	12	0	16.69	61.33	0.0501442	0.738315	0.272134	-0.22199	0.466181
chr14	74066887	74067379	ENST00000553458	intron	8	-	492	ENSG00000119711	ALDH6A1	7179	protein_coding	5462	1	NM_005589.4	NM_005589	14	q24.3	12	0	23.89	25.89	0.714912	0.995187	0.92275	-0.207839	0.072437
chr14	74067570	74068859	ENST00000553458	intron	7	-	1289	ENSG00000119711	ALDH6A1	7179	protein_coding	5462	1	NM_005589.4	NM_005589	14	q24.3	12	0	16.15	20.64	0.424801	0.968819	0.782461	-0.357661	0.186358
chr14	74068982	74071194	ENST00000553458	intron	6	-	2212	ENSG00000119711	ALDH6A1	7179	protein_coding	5462	1	NM_005589.4	NM_005589	14	q24.3	12	0	18.24	25.95	0.414874	0.921746	0.70289	-0.288017	0.218856
chr14	74071498	74071895	ENST00000553458	intron	5	-	397	ENSG00000119711	ALDH6A1	7179	protein_coding	5462	1	NM_005589.4	NM_005589	14	q24.3	12	0	11.82	22.18	0.199674	0.84983	0.532913	-0.333238	0.316917
chr14	74071975	74072202	ENST00000553458	intron	4	-	227	ENSG00000119711	ALDH6A1	7179	protein_coding	5462	1	NM_005589.4	NM_005589	14	q24.3	12	0	13.45	21.31	0.362173	0.844391	0.631159	-0.268986	0.213232
chr14	74072365	74072536	ENST00000553458	intron	3	-	171	ENSG00000119711	ALDH6A1	7179	protein_coding	5462	1	NM_005589.4	NM_005589	14	q24.3	12	0	17.51	21.53	0.499539	0.978513	0.813284	-0.313744	0.165229
chr14	74072612	74074954	ENST00000553458	intron	2	-	2342	ENSG00000119711	ALDH6A1	7179	protein_coding	5462	1	NM_005589.4	NM_005589	14	q24.3	12	0	19.58	21.6	0.583533	0.99654	0.906481	-0.322948	0.0900583
chr14	74075018	74084346	ENST00000553458	intron	1	-	9328	ENSG00000119711	ALDH6A1	7179	protein_coding	5462	1	NM_005589.4	NM_005589	14	q24.3	12	0	12.44	16.2	0.448093	0.963957	0.767901	-0.319808	0.196056
chr14	74286530	74286700	ENST00000356924	intron	18	-	170	ENSG00000119688	ABCD4	68	protein_coding	3035	1	NM_005050.4	NM_001353607	14	q24.3	19	1	17.58	88.31	0.0819831	0.371912	0.199071	-0.117088	0.172841
chr14	74286817	74287809	ENST00000356924	intron	17	-	992	ENSG00000119688	ABCD4	68	protein_coding	3035	1	NM_005050.4	NM_001353607	14	q24.3	19	0	27.04	32.07	0.621017	0.96634	0.843156	-0.222138	0.123185
chr14	74287887	74288206	ENST00000356924	intron	16	-	319	ENSG00000119688	ABCD4	68	protein_coding	3035	1	NM_005050.4	NM_001353607	14	q24.3	19	0	27.91	44.18	0.367025	0.871818	0.631734	-0.264709	0.240084
chr14	74288260	74288715	ENST00000356924	intron	15	-	455	ENSG00000119688	ABCD4	68	protein_coding	3035	1	NM_005050.4	NM_001353607	14	q24.3	19	0	23.25	51.51	0.244407	0.685922	0.451369	-0.206962	0.234554
chr14	74288766	74289482	ENST00000356924	intron	14	-	716	ENSG00000119688	ABCD4	68	protein_coding	3035	1	NM_005050.4	NM_001353607	14	q24.3	19	0	16.27	45.85	0.164311	0.596024	0.354853	-0.190542	0.241172
chr14	74289520	74290026	ENST00000356924	intron	13	-	506	ENSG00000119688	ABCD4	68	protein_coding	3035	1	NM_005050.4	NM_001353607	14	q24.3	19	0	16.04	40.69	0.170981	0.677954	0.3942	-0.223219	0.283754
chr14	74290119	74290290	ENST00000356924	intron	12	-	171	ENSG00000119688	ABCD4	68	protein_coding	3035	1	NM_005050.4	NM_001353607	14	q24.3	19	0	32.82	61.18	0.320322	0.765447	0.53645	-0.216128	0.228997
chr14	74290500	74292286	ENST00000356924	intron	11	-	1786	ENSG00000119688	ABCD4	68	protein_coding	3035	1	NM_005050.4	NM_001353607	14	q24.3	19	0	31.73	70.33	0.324947	0.587854	0.451159	-0.126212	0.136695
chr14	74292377	74292550	ENST00000356924	intron	10	-	173	ENSG00000119688	ABCD4	68	protein_coding	3035	1	NM_005050.4	NM_001353607	14	q24.3	19	0	25.76	43.84	0.379117	0.781619	0.587591	-0.208474	0.194028
chr14	74292643	74292747	ENST00000356924	intron	9	-	104	ENSG00000119688	ABCD4	68	protein_coding	3035	1	NM_005050.4	NM_001353607	14	q24.3	19	0	22.4	43.55	0.276592	0.760858	0.514351	-0.237759	0.246507
chr14	74292870	74293153	ENST00000356924	intron	8	-	283	ENSG00000119688	ABCD4	68	protein_coding	3035	1	NM_005050.4	NM_001353607	14	q24.3	19	0	14.47	90.6	0.0466199	0.33173	0.159713	-0.113093	0.172017
chr14	74293249	74295147	ENST00000356924	intron	7	-	1898	ENSG00000119688	ABCD4	68	protein_coding	3035	1	NM_005050.4	NM_001353607	14	q24.3	19	0	16.76	68.36	0.114974	0.415178	0.245173	-0.130198	0.170006
chr14	74295199	74295853	ENST00000356924	intron	6	-	654	ENSG00000119688	ABCD4	68	protein_coding	3035	1	NM_005050.4	NM_001353607	14	q24.3	19	0	25.4	65.15	0.251976	0.536916	0.38987	-0.137893	0.147046
chr14	74295980	74296332	ENST00000356924	intron	5	-	352	ENSG00000119688	ABCD4	68	protein_coding	3035	1	NM_005050.4	NM_001353607	14	q24.3	19	0	15.07	63.47	0.104864	0.416988	0.237435	-0.132571	0.179553
chr14	74296450	74297929	ENST00000356924	intron	4	-	1479	ENSG00000119688	ABCD4	68	protein_coding	3035	1	NM_005050.4	NM_001353607	14	q24.3	19	0	25.36	82.58	0.175923	0.482796	0.307096	-0.131173	0.1757
chr14	74298070	74299547	ENST00000356924	intron	3	-	1477	ENSG00000119688	ABCD4	68	protein_coding	3035	1	NM_005050.4	NM_001353607	14	q24.3	19	0	14.65	72.18	0.0670124	0.409752	0.202965	-0.135952	0.206788
chr14	74299676	74300149	ENST00000356924	intron	2	-	473	ENSG00000119688	ABCD4	68	protein_coding	3035	1	NM_005050.4	NM_001353607	14	q24.3	19	0	9.91	50.67	0.0657283	0.383581	0.195579	-0.129851	0.188002
chr14	74300269	74302874	ENST00000356924	intron	1	-	2605	ENSG00000119688	ABCD4	68	protein_coding	3035	1	NM_005050.4	NM_001353607	14	q24.3	19	0	11.84	35.58	0.115601	0.582605	0.332771	-0.21717	0.249834
chr14	74480289	74480701	ENST00000555619	intron	4	-	412	ENSG00000119655	NPC2	14537	protein_coding	821	1	NM_006432.5	NM_006432	14	q24.3	5	1	267.8	284.24	0.891851	0.976177	0.942162	-0.0503105	0.0340153
chr14	74480780	74484414	ENST00000555619	intron	3	-	3634	ENSG00000119655	NPC2	14537	protein_coding	821	1	NM_006432.5	NM_006432	14	q24.3	5	0	274.69	304.8	0.821966	0.953273	0.901214	-0.0792482	0.0520594
chr14	74484588	74486328	ENST00000555619	intron	2	-	1740	ENSG00000119655	NPC2	14537	protein_coding	821	1	NM_006432.5	NM_006432	14	q24.3	5	0	399.35	420.29	0.897252	0.983567	0.950177	-0.052925	0.03339
chr14	74486437	74493192	ENST00000555619	intron	1	-	6755	ENSG00000119655	NPC2	14537	protein_coding	821	1	NM_006432.5	NM_006432	14	q24.3	5	0	414.24	429.51	0.924021	0.988104	0.964448	-0.0404269	0.023656
chr14	74493846	74494049	ENST00000556816	intron	1	+	203	ENSG00000165898	ISCA2	19857	protein_coding	2581	1	NM_194279.4	NM_194279	14	q24.3	4	0	42.96	62.11	0.510889	0.853741	0.691676	-0.180787	0.162065
chr14	74494153	74494274	ENST00000556816	intron	2	+	121	ENSG00000165898	ISCA2	19857	protein_coding	2581	1	NM_194279.4	NM_194279	14	q24.3	4	0	53.49	72.73	0.572491	0.861018	0.73546	-0.162969	0.125558
chr14	74494391	74494825	ENST00000556816	intron	3	+	434	ENSG00000165898	ISCA2	19857	protein_coding	2581	1	NM_194279.4	NM_194279	14	q24.3	4	1	39.89	80.6	0.339634	0.669867	0.494913	-0.155279	0.174954
chr14	74713201	74713484	ENST00000341162	intron	1	+	283	ENSG00000119616	FCF1	20220	protein_coding	4341	1	NM_015962.5	NM_015962	14	q24.3	8	0	25.51	57.25	0.259518	0.646509	0.44559	-0.186072	0.200919
chr14	74713553	74714871	ENST00000341162	intron	2	+	1318	ENSG00000119616	FCF1	20220	protein_coding	4341	1	NM_015962.5	NM_015962	14	q24.3	8	0	49.71	84.67	0.41812	0.750391	0.587103	-0.168983	0.163288
chr14	74714944	74715950	ENST00000341162	intron	3	+	1006	ENSG00000119616	FCF1	20220	protein_coding	4341	1	NM_015962.5	NM_015962	14	q24.3	8	0	53.76	98.25	0.367901	0.719787	0.547176	-0.179275	0.172612
chr14	74716100	74723271	ENST00000341162	intron	4	+	7171	ENSG00000119616	FCF1	20220	protein_coding	4341	1	NM_015962.5	NM_015962	14	q24.3	8	0	96.16	121.11	0.664392	0.894994	0.793989	-0.129597	0.101005
chr14	74723345	74732730	ENST00000341162	intron	5	+	9385	ENSG00000119616	FCF1	20220	protein_coding	4341	1	NM_015962.5	NM_015962	14	q24.3	8	0	76.89	95.22	0.683722	0.905365	0.807498	-0.123777	0.0978669
chr14	74732819	74734075	ENST00000341162	intron	6	+	1256	ENSG00000119616	FCF1	20220	protein_coding	4341	1	NM_015962.5	NM_015962	14	q24.3	8	0	84.05	90.36	0.817015	0.98681	0.930168	-0.113153	0.0566416
chr14	74734171	74734881	ENST00000341162	intron	7	+	710	ENSG00000119616	FCF1	20220	protein_coding	4341	1	NM_015962.5	NM_015962	14	q24.3	8	1	72.62	96.58	0.583892	0.887808	0.751916	-0.168023	0.135892
chr14	74764363	74778446	ENST00000325680	intron	1	+	14083	ENSG00000119596	YLPM1	17798	protein_coding	8195	1	NM_019589.3	NM_019589	14	q24.3	21	0	98.95	150.55	0.503741	0.794942	0.657257	-0.153516	0.137685
chr14	74778684	74780404	ENST00000325680	intron	2	+	1720	ENSG00000119596	YLPM1	17798	protein_coding	8195	1	NM_019589.3	NM_019589	14	q24.3	21	0	102.8	115.07	0.793462	0.958912	0.893369	-0.0999077	0.0655427
chr14	74780585	74781333	ENST00000325680	intron	3	+	748	ENSG00000119596	YLPM1	17798	protein_coding	8195	1	NM_019589.3	NM_019589	14	q24.3	21	0	70.6	81.96	0.717154	0.951717	0.861396	-0.144242	0.0903216
chr14	74782326	74797579	ENST00000325680	intron	4	+	15253	ENSG00000119596	YLPM1	17798	protein_coding	8195	1	NM_019589.3	NM_019589	14	q24.3	21	0	52.98	85.25	0.450859	0.778204	0.621466	-0.170607	0.156738
chr14	74799698	74802555	ENST00000325680	intron	5	+	2857	ENSG00000119596	YLPM1	17798	protein_coding	8195	1	NM_019589.3	NM_019589	14	q24.3	21	0	73.42	107.25	0.533055	0.810732	0.684569	-0.151514	0.126164
chr14	74802677	74809379	ENST00000325680	intron	6	+	6702	ENSG00000119596	YLPM1	17798	protein_coding	8195	1	NM_019589.3	NM_019589	14	q24.3	21	0	118.4	148.31	0.654396	0.903072	0.798328	-0.143932	0.104744
chr14	74809798	74809909	ENST00000325680	intron	7	+	111	ENSG00000119596	YLPM1	17798	protein_coding	8195	1	NM_019589.3	NM_019589	14	q24.3	21	0	102.64	113.73	0.774116	0.974904	0.902488	-0.128373	0.0724157
chr14	74810003	74810224	ENST00000325680	intron	8	+	221	ENSG00000119596	YLPM1	17798	protein_coding	8195	1	NM_019589.3	NM_019589	14	q24.3	21	0	66.44	81.84	0.664917	0.925244	0.811828	-0.146911	0.113416
chr14	74810421	74811619	ENST00000325680	intron	9	+	1198	ENSG00000119596	YLPM1	17798	protein_coding	8195	1	NM_019589.3	NM_019589	14	q24.3	21	0	98.27	112.44	0.754835	0.954162	0.873977	-0.119142	0.0801852
chr14	74811739	74812627	ENST00000325680	intron	10	+	888	ENSG00000119596	YLPM1	17798	protein_coding	8195	1	NM_019589.3	NM_019589	14	q24.3	21	0	85.51	98.22	0.723004	0.966152	0.870597	-0.147593	0.0955558
chr14	74812783	74816202	ENST00000325680	intron	11	+	3419	ENSG00000119596	YLPM1	17798	protein_coding	8195	1	NM_019589.3	NM_019589	14	q24.3	21	0	51.11	59.73	0.713119	0.944966	0.855684	-0.142565	0.0892818
chr14	74816266	74816570	ENST00000325680	intron	12	+	304	ENSG00000119596	YLPM1	17798	protein_coding	8195	1	NM_019589.3	NM_019589	14	q24.3	21	0	75.29	84.11	0.783436	0.964823	0.895137	-0.111701	0.0696855
chr14	74816691	74816930	ENST00000325680	intron	13	+	239	ENSG00000119596	YLPM1	17798	protein_coding	8195	1	NM_019589.3	NM_019589	14	q24.3	21	0	65.2	71.27	0.778124	0.981348	0.914831	-0.136707	0.0665169
chr14	74817108	74817193	ENST00000325680	intron	14	+	85	ENSG00000119596	YLPM1	17798	protein_coding	8195	1	NM_019589.3	NM_019589	14	q24.3	21	0	77.89	84.07	0.806707	0.98643	0.92649	-0.119783	0.0599402
chr14	74817278	74818230	ENST00000325680	intron	15	+	952	ENSG00000119596	YLPM1	17798	protein_coding	8195	1	NM_019589.3	NM_019589	14	q24.3	21	0	65.04	72.95	0.765264	0.97151	0.89157	-0.126306	0.0799401
chr14	74818315	74821056	ENST00000325680	intron	16	+	2741	ENSG00000119596	YLPM1	17798	protein_coding	8195	1	NM_019589.3	NM_019589	14	q24.3	21	0	61.07	69.62	0.723306	0.972008	0.87719	-0.153884	0.0948171
chr14	74821138	74824255	ENST00000325680	intron	17	+	3117	ENSG00000119596	YLPM1	17798	protein_coding	8195	1	NM_019589.3	NM_019589	14	q24.3	21	0	30.53	124.11	0.13205	0.387787	0.245991	-0.113942	0.141795
chr14	74824308	74829212	ENST00000325680	intron	18	+	4904	ENSG00000119596	YLPM1	17798	protein_coding	8195	1	NM_019589.3	NM_019589	14	q24.3	21	0	41.58	118.29	0.19865	0.532734	0.351509	-0.152859	0.181225
chr14	74829344	74835264	ENST00000325680	intron	19	+	5920	ENSG00000119596	YLPM1	17798	protein_coding	8195	1	NM_019589.3	NM_019589	14	q24.3	21	0	55.75	118.75	0.316576	0.625845	0.469474	-0.152898	0.156371
chr14	74835448	74835774	ENST00000325680	intron	20	+	326	ENSG00000119596	YLPM1	17798	protein_coding	8195	1	NM_019589.3	NM_019589	14	q24.3	21	1	44.51	94.98	0.289764	0.656572	0.468625	-0.178861	0.187947
chr14	74882017	74882590	ENST00000334220	intron	1	+	573	ENSG00000119689	DLST	2911	protein_coding	2813	1	NM_001933.5	NM_001933	14	q24.3	15	0	46.22	75.82	0.455523	0.762722	0.609602	-0.154079	0.15312
chr14	74882625	74885585	ENST00000334220	intron	2	+	2960	ENSG00000119689	DLST	2911	protein_coding	2813	1	NM_001933.5	NM_001933	14	q24.3	15	0	54.53	120.49	0.324962	0.587113	0.452569	-0.127606	0.134544
chr14	74885635	74889094	ENST00000334220	intron	3	+	3459	ENSG00000119689	DLST	2911	protein_coding	2813	1	NM_001933.5	NM_001933	14	q24.3	15	0	72.75	149.65	0.363083	0.616898	0.486134	-0.123051	0.130763
chr14	74889148	74889274	ENST00000334220	intron	4	+	126	ENSG00000119689	DLST	2911	protein_coding	2813	1	NM_001933.5	NM_001933	14	q24.3	15	0	97.35	146.4	0.556579	0.765738	0.664959	-0.10838	0.100779
chr14	74889350	74889896	ENST00000334220	intron	5	+	546	ENSG00000119689	DLST	2911	protein_coding	2813	1	NM_001933.5	NM_001933	14	q24.3	15	0	97	170.07	0.450885	0.690571	0.570353	-0.119468	0.120218
chr14	74889953	74891055	ENST00000334220	intron	6	+	1102	ENSG00000119689	DLST	2911	protein_coding	2813	1	NM_001933.5	NM_001933	14	q24.3	15	0	92.29	147.36	0.503234	0.736231	0.626289	-0.123056	0.109942
chr14	74891168	74892833	ENST00000334220	intron	7	+	1665	ENSG00000119689	DLST	2911	protein_coding	2813	1	NM_001933.5	NM_001933	14	q24.3	15	0	71.18	200.44	0.266209	0.451575	0.355119	-0.08891	0.0964564
chr14	74892987	74893347	ENST00000334220	intron	8	+	360	ENSG00000119689	DLST	2911	protein_coding	2813	1	NM_001933.5	NM_001933	14	q24.3	15	0	125.36	141.11	0.78001	0.960159	0.888385	-0.108375	0.0717738
chr14	74893425	74894311	ENST00000334220	intron	9	+	886	ENSG00000119689	DLST	2911	protein_coding	2813	1	NM_001933.5	NM_001933	14	q24.3	15	0	119.18	145.58	0.695489	0.915935	0.818656	-0.123168	0.0972782
chr14	74894410	74898368	ENST00000334220	intron	10	+	3958	ENSG00000119689	DLST	2911	protein_coding	2813	1	NM_001933.5	NM_001933	14	q24.3	15	0	87.13	148.31	0.44448	0.722634	0.587486	-0.143006	0.135148
chr14	74898500	74899922	ENST00000334220	intron	11	+	1422	ENSG00000119689	DLST	2911	protein_coding	2813	1	NM_001933.5	NM_001933	14	q24.3	15	0	136.82	170.85	0.689439	0.893081	0.800819	-0.111381	0.092262
chr14	74899997	74900288	ENST00000334220	intron	12	+	291	ENSG00000119689	DLST	2911	protein_coding	2813	1	NM_001933.5	NM_001933	14	q24.3	15	0	81.53	107.95	0.623246	0.867361	0.755257	-0.132011	0.112104
chr14	74900373	74901065	ENST00000334220	intron	13	+	692	ENSG00000119689	DLST	2911	protein_coding	2813	1	NM_001933.5	NM_001933	14	q24.3	15	0	110.98	132.42	0.704261	0.92793	0.838091	-0.13383	0.0898387
chr14	74901234	74902195	ENST00000334220	intron	14	+	961	ENSG00000119689	DLST	2911	protein_coding	2813	1	NM_001933.5	NM_001933	14	q24.3	15	1	45.15	66.09	0.503046	0.837056	0.683159	-0.180114	0.153896
chr14	75003154	75003274	ENST00000266126	intron	1	+	120	ENSG00000119718	EIF2B2	3258	protein_coding	4304	1	NM_014239.4	NM_014239	14	q24.3	8	0	26.62	52.31	0.333486	0.68334	0.508889	-0.175403	0.174451
chr14	75003396	75003550	ENST00000266126	intron	2	+	154	ENSG00000119718	EIF2B2	3258	protein_coding	4304	1	NM_014239.4	NM_014239	14	q24.3	8	0	21.95	40.85	0.316117	0.776669	0.537332	-0.221215	0.239337
chr14	75003700	75004736	ENST00000266126	intron	3	+	1036	ENSG00000119718	EIF2B2	3258	protein_coding	4304	1	NM_014239.4	NM_014239	14	q24.3	8	0	26.85	37.78	0.471412	0.901735	0.710693	-0.239282	0.191042
chr14	75004901	75005865	ENST00000266126	intron	4	+	964	ENSG00000119718	EIF2B2	3258	protein_coding	4304	1	NM_014239.4	NM_014239	14	q24.3	8	0	26.38	51.85	0.31947	0.707641	0.508775	-0.189305	0.198866
chr14	75005962	75006576	ENST00000266126	intron	5	+	614	ENSG00000119718	EIF2B2	3258	protein_coding	4304	1	NM_014239.4	NM_014239	14	q24.3	8	0	46.65	66.67	0.50637	0.864973	0.699715	-0.193345	0.165258
chr14	75006715	75007721	ENST00000266126	intron	6	+	1006	ENSG00000119718	EIF2B2	3258	protein_coding	4304	1	NM_014239.4	NM_014239	14	q24.3	8	0	40.51	65.49	0.44652	0.776614	0.618568	-0.172047	0.158046
chr14	75007789	75009030	ENST00000266126	intron	7	+	1241	ENSG00000119718	EIF2B2	3258	protein_coding	4304	1	NM_014239.4	NM_014239	14	q24.3	8	1	47.15	77.18	0.418997	0.773348	0.61091	-0.191912	0.162439
chr14	75017202	75018828	ENST00000355774	intron	12	-	1626	ENSG00000119684	MLH3	7128	protein_coding	7820	1	NM_001040108.2	NM_001040108	14	q24.3	13	1	39.11	46.62	0.54824	0.971494	0.83891	-0.29067	0.132583
chr14	75018981	75022813	ENST00000355774	intron	11	-	3832	ENSG00000119684	MLH3	7128	protein_coding	7820	1	NM_001040108.2	NM_001040108	14	q24.3	13	0	46.29	63.58	0.362051	0.910878	0.728059	-0.366008	0.182819
chr14	75022893	75022994	ENST00000355774	intron	10	-	101	ENSG00000119684	MLH3	7128	protein_coding	7820	1	NM_001040108.2	NM_001040108	14	q24.3	13	0	38.56	59.53	0.278697	0.876117	0.647741	-0.369043	0.228376
chr14	75023019	75030542	ENST00000355774	intron	9	-	7523	ENSG00000119684	MLH3	7128	protein_coding	7820	1	NM_001040108.2	NM_001040108	14	q24.3	13	0	20.11	52.11	0.176233	0.734683	0.385914	-0.209682	0.348769
chr14	75030703	75032067	ENST00000355774	intron	8	-	1364	ENSG00000119684	MLH3	7128	protein_coding	7820	1	NM_001040108.2	NM_001040108	14	q24.3	13	0	10.45	24.84	0.185047	0.719914	0.420692	-0.235646	0.299222
chr14	75032180	75033418	ENST00000355774	intron	7	-	1238	ENSG00000119684	MLH3	7128	protein_coding	7820	1	NM_001040108.2	NM_001040108	14	q24.3	13	0	NA	NA	NA	NA	NA	NA	NA
chr14	75033491	75038339	ENST00000355774	intron	6	-	4848	ENSG00000119684	MLH3	7128	protein_coding	7820	1	NM_001040108.2	NM_001040108	14	q24.3	13	0	NA	NA	NA	NA	NA	NA	NA
chr14	75038413	75039910	ENST00000355774	intron	5	-	1497	ENSG00000119684	MLH3	7128	protein_coding	7820	1	NM_001040108.2	NM_001040108	14	q24.3	13	0	15.65	26.2	0.272031	0.887831	0.597328	-0.325297	0.290503
chr14	75040016	75041614	ENST00000355774	intron	4	-	1598	ENSG00000119684	MLH3	7128	protein_coding	7820	1	NM_001040108.2	NM_001040108	14	q24.3	13	0	NA	NA	NA	NA	NA	NA	NA
chr14	75041701	75042378	ENST00000355774	intron	3	-	677	ENSG00000119684	MLH3	7128	protein_coding	7820	1	NM_001040108.2	NM_001040108	14	q24.3	13	0	12.02	28.04	0.150215	0.736825	0.428673	-0.278458	0.308151
chr14	75042478	75046375	ENST00000355774	intron	2	-	3897	ENSG00000119684	MLH3	7128	protein_coding	7820	1	NM_001040108.2	NM_001040108	14	q24.3	13	0	14.45	42.96	0.175086	0.530578	0.336359	-0.161273	0.194218
chr14	75049719	75051379	ENST00000355774	intron	1	-	1660	ENSG00000119684	MLH3	7128	protein_coding	7820	1	NM_001040108.2	NM_001040108	14	q24.3	13	0	NA	NA	NA	NA	NA	NA	NA
chr14	75053660	75063469	ENST00000238618	intron	2	-	9809	ENSG00000119640	ACYP1	179	protein_coding	580	1	NM_001107.5	NM_001107	14	q24.3	3	1	NA	NA	NA	NA	NA	NA	NA
chr14	75063562	75063953	ENST00000238618	intron	1	-	391	ENSG00000119640	ACYP1	179	protein_coding	580	1	NM_001107.5	NM_001107	14	q24.3	3	0	12.64	34.91	0.147374	0.616997	0.362074	-0.2147	0.254923
chr14	75135007	75135759	ENST00000303575	intron	4	-	752	ENSG00000170348	TMED10	16998	protein_coding	4109	1	NM_006827.6	NM_006827	14	q24.3	5	1	243.84	275.2	0.797759	0.946282	0.886047	-0.088287	0.0602358
chr14	75135887	75147663	ENST00000303575	intron	3	-	11776	ENSG00000170348	TMED10	16998	protein_coding	4109	1	NM_006827.6	NM_006827	14	q24.3	5	0	236.27	258.62	0.832145	0.969953	0.91358	-0.0814351	0.0563732
chr14	75147738	75152031	ENST00000303575	intron	2	-	4293	ENSG00000170348	TMED10	16998	protein_coding	4109	1	NM_006827.6	NM_006827	14	q24.3	5	0	229.02	244.69	0.865479	0.979533	0.93596	-0.0704809	0.043573
chr14	75152144	75176354	ENST00000303575	intron	1	-	24210	ENSG00000170348	TMED10	16998	protein_coding	4109	1	NM_006827.6	NM_006827	14	q24.3	5	0	283.91	300.84	0.886024	0.980093	0.943724	-0.0577	0.0363686
chr14	75279124	75279876	ENST00000303562	intron	1	+	752	ENSG00000170345	FOS	3796	protein_coding	2104	1	NM_005252.4	NM_005252	14	q24.3	4	0	201.73	283	0.52472	0.822735	0.712827	-0.188107	0.109908
chr14	75280129	75280559	ENST00000303562	intron	2	+	430	ENSG00000170345	FOS	3796	protein_coding	2104	1	NM_005252.4	NM_005252	14	q24.3	4	0	277.56	347.98	0.634423	0.878331	0.797632	-0.163209	0.0806986
chr14	75280668	75280782	ENST00000303562	intron	3	+	114	ENSG00000170345	FOS	3796	protein_coding	2104	1	NM_005252.4	NM_005252	14	q24.3	4	1	345.71	411.2	0.718592	0.892958	0.840734	-0.122143	0.0522239
chr14	75428253	75437897	ENST00000651602	intron	1	+	9644	ENSG00000140044	JDP2	17546	protein_coding	5378	1	NM_001135048.2	NM_001135048	14	q24.3	4	0	18.76	51.69	0.218118	0.537368	0.362933	-0.144815	0.174435
chr14	75438122	75461425	ENST00000651602	intron	2	+	23303	ENSG00000140044	JDP2	17546	protein_coding	5378	1	NM_001135048.2	NM_001135048	14	q24.3	4	0	42.31	68.49	0.406941	0.807609	0.617754	-0.210813	0.189855
chr14	75461531	75469289	ENST00000651602	intron	3	+	7758	ENSG00000140044	JDP2	17546	protein_coding	5378	1	NM_001135048.2	NM_001135048	14	q24.3	4	1	49.98	64.56	0.618547	0.889891	0.774164	-0.155617	0.115728
chr14	75522746	75525083	ENST00000286639	intron	1	+	2337	ENSG00000156127	BATF	958	protein_coding	913	1	NM_006399.5	NM_006399	14	q24.3	3	0	52.36	63.47	0.664642	0.934146	0.824957	-0.160314	0.109189
chr14	75525189	75546461	ENST00000286639	intron	2	+	21272	ENSG00000156127	BATF	958	protein_coding	913	1	NM_006399.5	NM_006399	14	q24.3	3	1	21.11	51.13	0.240266	0.62467	0.412869	-0.172603	0.211801
chr14	75651635	75651770	ENST00000256319	intron	4	-	135	ENSG00000133935	ERG28	1187	protein_coding	2320	1	NM_007176.4	NM_007176	14	q24.3	5	1	44.36	64.07	0.492887	0.854432	0.692368	-0.19948	0.162065
chr14	75651890	75654885	ENST00000256319	intron	3	-	2995	ENSG00000133935	ERG28	1187	protein_coding	2320	1	NM_007176.4	NM_007176	14	q24.3	5	0	43.22	62.45	0.474688	0.865864	0.692074	-0.217386	0.17379
chr14	75654977	75657369	ENST00000256319	intron	2	-	2392	ENSG00000133935	ERG28	1187	protein_coding	2320	1	NM_007176.4	NM_007176	14	q24.3	5	0	46.73	54.85	0.71479	0.947392	0.85196	-0.13717	0.0954317
chr14	75657534	75660774	ENST00000256319	intron	1	-	3240	ENSG00000133935	ERG28	1187	protein_coding	2320	1	NM_007176.4	NM_007176	14	q24.3	5	0	26.29	31.84	0.559365	0.968532	0.825691	-0.266326	0.142841
chr14	75959346	75960922	ENST00000238682	intron	6	-	1576	ENSG00000119699	TGFB3	11769	protein_coding	3431	1	NM_003239.5	NM_003239	14	q24.3	7	1	NA	NA	NA	NA	NA	NA	NA
chr14	75961077	75963315	ENST00000238682	intron	5	-	2238	ENSG00000119699	TGFB3	11769	protein_coding	3431	1	NM_003239.5	NM_003239	14	q24.3	7	0	NA	NA	NA	NA	NA	NA	NA
chr14	75963488	75965587	ENST00000238682	intron	4	-	2099	ENSG00000119699	TGFB3	11769	protein_coding	3431	1	NM_003239.5	NM_003239	14	q24.3	7	0	NA	NA	NA	NA	NA	NA	NA
chr14	75965696	75971125	ENST00000238682	intron	3	-	5429	ENSG00000119699	TGFB3	11769	protein_coding	3431	1	NM_003239.5	NM_003239	14	q24.3	7	0	NA	NA	NA	NA	NA	NA	NA
chr14	75971256	75971554	ENST00000238682	intron	2	-	298	ENSG00000119699	TGFB3	11769	protein_coding	3431	1	NM_003239.5	NM_003239	14	q24.3	7	0	NA	NA	NA	NA	NA	NA	NA
chr14	75971719	75980541	ENST00000238682	intron	1	-	8822	ENSG00000119699	TGFB3	11769	protein_coding	3431	1	NM_003239.5	NM_003239	14	q24.3	7	0	NA	NA	NA	NA	NA	NA	NA
chr14	76763131	76769962	ENST00000167106	intron	1	+	6831	ENSG00000071246	VASH1	19964	protein_coding	6449	1	NM_014909.5	NM_014909	14	q24.3	7	0	19.76	52.27	0.182865	0.61239	0.378037	-0.195172	0.234353
chr14	76770052	76771189	ENST00000167106	intron	2	+	1137	ENSG00000071246	VASH1	19964	protein_coding	6449	1	NM_014909.5	NM_014909	14	q24.3	7	0	24.15	36.89	0.430308	0.857502	0.654649	-0.224341	0.202853
chr14	76771247	76773136	ENST00000167106	intron	3	+	1889	ENSG00000071246	VASH1	19964	protein_coding	6449	1	NM_014909.5	NM_014909	14	q24.3	7	0	31.51	37.44	0.539723	0.985012	0.841613	-0.30189	0.143399
chr14	76773212	76775891	ENST00000167106	intron	4	+	2679	ENSG00000071246	VASH1	19964	protein_coding	6449	1	NM_014909.5	NM_014909	14	q24.3	7	0	29.38	42.62	0.434251	0.875859	0.689348	-0.255097	0.186512
chr14	76776274	76777958	ENST00000167106	intron	5	+	1684	ENSG00000071246	VASH1	19964	protein_coding	6449	1	NM_014909.5	NM_014909	14	q24.3	7	0	15.22	23.76	0.324602	0.876058	0.640572	-0.31597	0.235485
chr14	76778072	76778945	ENST00000167106	intron	6	+	873	ENSG00000071246	VASH1	19964	protein_coding	6449	1	NM_014909.5	NM_014909	14	q24.3	7	1	12.51	21.96	0.194786	0.869948	0.569672	-0.374886	0.300276
chr14	77098362	77105656	ENST00000361786	intron	1	+	7294	ENSG00000198894	CIPC	20365	protein_coding	4325	1	NM_033426.3	NM_033426	14	q24.3	4	0	16.62	27.15	0.295753	0.882722	0.612155	-0.316402	0.270568
chr14	77105845	77109811	ENST00000361786	intron	2	+	3966	ENSG00000198894	CIPC	20365	protein_coding	4325	1	NM_033426.3	NM_033426	14	q24.3	4	0	14.42	32.02	0.236727	0.729522	0.450344	-0.213617	0.279179
chr14	77109982	77113424	ENST00000361786	intron	3	+	3442	ENSG00000198894	CIPC	20365	protein_coding	4325	1	NM_033426.3	NM_033426	14	q24.3	4	1	28.58	63	0.273359	0.657531	0.453651	-0.180292	0.20388
chr14	77277482	77278393	ENST00000261534	intron	20	-	911	ENSG00000009830	POMT2	19743	protein_coding	4875	1	NM_013382.7	NM_013382	14	q24.3	21	1	NA	NA	NA	NA	NA	NA	NA
chr14	77278509	77278728	ENST00000261534	intron	19	-	219	ENSG00000009830	POMT2	19743	protein_coding	4875	1	NM_013382.7	NM_013382	14	q24.3	21	0	NA	NA	NA	NA	NA	NA	NA
chr14	77278870	77279822	ENST00000261534	intron	18	-	952	ENSG00000009830	POMT2	19743	protein_coding	4875	1	NM_013382.7	NM_013382	14	q24.3	21	0	NA	NA	NA	NA	NA	NA	NA
chr14	77279929	77280020	ENST00000261534	intron	17	-	91	ENSG00000009830	POMT2	19743	protein_coding	4875	1	NM_013382.7	NM_013382	14	q24.3	21	0	NA	NA	NA	NA	NA	NA	NA
chr14	77280081	77280391	ENST00000261534	intron	16	-	310	ENSG00000009830	POMT2	19743	protein_coding	4875	1	NM_013382.7	NM_013382	14	q24.3	21	0	NA	NA	NA	NA	NA	NA	NA
chr14	77280464	77283796	ENST00000261534	intron	15	-	3332	ENSG00000009830	POMT2	19743	protein_coding	4875	1	NM_013382.7	NM_013382	14	q24.3	21	0	NA	NA	NA	NA	NA	NA	NA
chr14	77283874	77284949	ENST00000261534	intron	14	-	1075	ENSG00000009830	POMT2	19743	protein_coding	4875	1	NM_013382.7	NM_013382	14	q24.3	21	0	NA	NA	NA	NA	NA	NA	NA
chr14	77285042	77285480	ENST00000261534	intron	13	-	438	ENSG00000009830	POMT2	19743	protein_coding	4875	1	NM_013382.7	NM_013382	14	q24.3	21	0	NA	NA	NA	NA	NA	NA	NA
chr14	77285633	77286743	ENST00000261534	intron	12	-	1110	ENSG00000009830	POMT2	19743	protein_coding	4875	1	NM_013382.7	NM_013382	14	q24.3	21	0	NA	NA	NA	NA	NA	NA	NA
chr14	77286823	77288761	ENST00000261534	intron	11	-	1938	ENSG00000009830	POMT2	19743	protein_coding	4875	1	NM_013382.7	NM_013382	14	q24.3	21	0	NA	NA	NA	NA	NA	NA	NA
chr14	77288832	77291313	ENST00000261534	intron	10	-	2481	ENSG00000009830	POMT2	19743	protein_coding	4875	1	NM_013382.7	NM_013382	14	q24.3	21	0	10.31	12.33	0.539802	0.976652	0.836172	-0.29637	0.14048
chr14	77291381	77296163	ENST00000261534	intron	9	-	4782	ENSG00000009830	POMT2	19743	protein_coding	4875	1	NM_013382.7	NM_013382	14	q24.3	21	0	NA	NA	NA	NA	NA	NA	NA
chr14	77296274	77298688	ENST00000261534	intron	8	-	2414	ENSG00000009830	POMT2	19743	protein_coding	4875	1	NM_013382.7	NM_013382	14	q24.3	21	0	NA	NA	NA	NA	NA	NA	NA
chr14	77298772	77299454	ENST00000261534	intron	7	-	682	ENSG00000009830	POMT2	19743	protein_coding	4875	1	NM_013382.7	NM_013382	14	q24.3	21	0	NA	NA	NA	NA	NA	NA	NA
chr14	77299562	77301089	ENST00000261534	intron	6	-	1527	ENSG00000009830	POMT2	19743	protein_coding	4875	1	NM_013382.7	NM_013382	14	q24.3	21	0	NA	NA	NA	NA	NA	NA	NA
chr14	77301250	77302834	ENST00000261534	intron	5	-	1584	ENSG00000009830	POMT2	19743	protein_coding	4875	1	NM_013382.7	NM_013382	14	q24.3	21	0	NA	NA	NA	NA	NA	NA	NA
chr14	77302944	77304691	ENST00000261534	intron	4	-	1747	ENSG00000009830	POMT2	19743	protein_coding	4875	1	NM_013382.7	NM_013382	14	q24.3	21	0	NA	NA	NA	NA	NA	NA	NA
chr14	77304801	77306336	ENST00000261534	intron	3	-	1535	ENSG00000009830	POMT2	19743	protein_coding	4875	1	NM_013382.7	NM_013382	14	q24.3	21	0	NA	NA	NA	NA	NA	NA	NA
chr14	77306442	77311948	ENST00000261534	intron	2	-	5506	ENSG00000009830	POMT2	19743	protein_coding	4875	1	NM_013382.7	NM_013382	14	q24.3	21	0	NA	NA	NA	NA	NA	NA	NA
chr14	77312034	77320433	ENST00000261534	intron	1	-	8399	ENSG00000009830	POMT2	19743	protein_coding	4875	1	NM_013382.7	NM_013382	14	q24.3	21	0	NA	NA	NA	NA	NA	NA	NA
chr14	77321184	77324869	ENST00000216465	intron	1	+	3685	ENSG00000100577	GSTZ1	4643	protein_coding	1186	1	NM_145870.3	NM_145870	14	q24.3	9	0	NA	NA	NA	NA	NA	NA	NA
chr14	77324922	77326837	ENST00000216465	intron	2	+	1915	ENSG00000100577	GSTZ1	4643	protein_coding	1186	1	NM_145870.3	NM_145870	14	q24.3	9	0	NA	NA	NA	NA	NA	NA	NA
chr14	77326906	77327471	ENST00000216465	intron	3	+	565	ENSG00000100577	GSTZ1	4643	protein_coding	1186	1	NM_145870.3	NM_145870	14	q24.3	9	0	7.18	18.98	0.0782248	0.749107	0.378293	-0.300068	0.370814
chr14	77327553	77327911	ENST00000216465	intron	4	+	358	ENSG00000100577	GSTZ1	4643	protein_coding	1186	1	NM_145870.3	NM_145870	14	q24.3	9	0	7.33	25.42	0.0758072	0.636115	0.288356	-0.212548	0.347759
chr14	77328038	77329122	ENST00000216465	intron	5	+	1084	ENSG00000100577	GSTZ1	4643	protein_coding	1186	1	NM_145870.3	NM_145870	14	q24.3	9	0	9.62	26.13	0.112586	0.730957	0.368159	-0.255573	0.362798
chr14	77329202	77329754	ENST00000216465	intron	6	+	552	ENSG00000100577	GSTZ1	4643	protein_coding	1186	1	NM_145870.3	NM_145870	14	q24.3	9	0	12.73	22.76	0.315097	0.810508	0.559315	-0.244217	0.251194
chr14	77329808	77330309	ENST00000216465	intron	7	+	501	ENSG00000100577	GSTZ1	4643	protein_coding	1186	1	NM_145870.3	NM_145870	14	q24.3	9	0	NA	NA	NA	NA	NA	NA	NA
chr14	77330360	77331068	ENST00000216465	intron	8	+	708	ENSG00000100577	GSTZ1	4643	protein_coding	1186	1	NM_145870.3	NM_145870	14	q24.3	9	1	NA	NA	NA	NA	NA	NA	NA
chr14	77341989	77343177	ENST00000216468	intron	5	-	1188	ENSG00000100580	TMED8	18633	protein_coding	7761	1	NM_213601.3	NM_001346134	14	q24.3	6	1	24.07	29.67	0.556256	0.963596	0.811257	-0.255002	0.152339
chr14	77343484	77343696	ENST00000216468	intron	4	-	212	ENSG00000100580	TMED8	18633	protein_coding	7761	1	NM_213601.3	NM_001346134	14	q24.3	6	0	30.56	43.85	0.437393	0.902688	0.696921	-0.259528	0.205767
chr14	77343824	77346348	ENST00000216468	intron	3	-	2524	ENSG00000100580	TMED8	18633	protein_coding	7761	1	NM_213601.3	NM_001346134	14	q24.3	6	0	19.75	43.38	0.233869	0.699351	0.455279	-0.22141	0.244072
chr14	77346479	77351672	ENST00000216468	intron	2	-	5193	ENSG00000100580	TMED8	18633	protein_coding	7761	1	NM_213601.3	NM_001346134	14	q24.3	6	0	15.07	35.95	0.262105	0.600256	0.419193	-0.157089	0.181062
chr14	77351752	77376935	ENST00000216468	intron	1	-	25183	ENSG00000100580	TMED8	18633	protein_coding	7761	1	NM_213601.3	NM_001346134	14	q24.3	6	0	31.09	54.95	0.378143	0.738804	0.565787	-0.187644	0.173017
chr14	77394806	77405912	ENST00000380835	intron	5	-	11106	ENSG00000165555	NOXRED1	20487	protein_coding	2324	1	NM_001113475.3	NM_001394980	14	q24.3	6	1	NA	NA	NA	NA	NA	NA	NA
chr14	77406136	77406723	ENST00000380835	intron	4	-	587	ENSG00000165555	NOXRED1	20487	protein_coding	2324	1	NM_001113475.3	NM_001394980	14	q24.3	6	0	NA	NA	NA	NA	NA	NA	NA
chr14	77406876	77407464	ENST00000380835	intron	3	-	588	ENSG00000165555	NOXRED1	20487	protein_coding	2324	1	NM_001113475.3	NM_001394980	14	q24.3	6	0	NA	NA	NA	NA	NA	NA	NA
chr14	77407646	77413933	ENST00000380835	intron	2	-	6287	ENSG00000165555	NOXRED1	20487	protein_coding	2324	1	NM_001113475.3	NM_001394980	14	q24.3	6	0	NA	NA	NA	NA	NA	NA	NA
chr14	77414128	77422734	ENST00000380835	intron	1	-	8606	ENSG00000165555	NOXRED1	20487	protein_coding	2324	1	NM_001113475.3	NM_001394980	14	q24.3	6	0	NA	NA	NA	NA	NA	NA	NA
chr14	77427637	77428369	ENST00000557658	intron	19	-	732	ENSG00000151445	VIPAS39	20347	protein_coding	2530	1	NM_001193315.2	NM_001193315	14	q24.3	20	1	22.58	34	0.43128	0.851351	0.664118	-0.232838	0.187233
chr14	77428475	77429005	ENST00000557658	intron	18	-	530	ENSG00000151445	VIPAS39	20347	protein_coding	2530	1	NM_001193315.2	NM_001193315	14	q24.3	20	0	41.62	57.73	0.54193	0.855536	0.720942	-0.179013	0.134593
chr14	77429096	77429680	ENST00000557658	intron	17	-	584	ENSG00000151445	VIPAS39	20347	protein_coding	2530	1	NM_001193315.2	NM_001193315	14	q24.3	20	0	43.56	54.8	0.614063	0.920322	0.794891	-0.180828	0.125432
chr14	77429768	77433841	ENST00000557658	intron	16	-	4073	ENSG00000151445	VIPAS39	20347	protein_coding	2530	1	NM_001193315.2	NM_001193315	14	q24.3	20	0	34.6	71.64	0.295262	0.674551	0.48297	-0.187708	0.191581
chr14	77433932	77434261	ENST00000557658	intron	15	-	329	ENSG00000151445	VIPAS39	20347	protein_coding	2530	1	NM_001193315.2	NM_001193315	14	q24.3	20	0	51.95	61.24	0.686029	0.952744	0.848302	-0.162273	0.104442
chr14	77434304	77435258	ENST00000557658	intron	14	-	954	ENSG00000151445	VIPAS39	20347	protein_coding	2530	1	NM_001193315.2	NM_001193315	14	q24.3	20	0	40.8	83.25	0.325517	0.667035	0.49009	-0.164573	0.176945
chr14	77435394	77435843	ENST00000557658	intron	13	-	449	ENSG00000151445	VIPAS39	20347	protein_coding	2530	1	NM_001193315.2	NM_001193315	14	q24.3	20	0	74.71	99.71	0.597774	0.871075	0.749273	-0.151499	0.121802
chr14	77435920	77437807	ENST00000557658	intron	12	-	1887	ENSG00000151445	VIPAS39	20347	protein_coding	2530	1	NM_001193315.2	NM_001193315	14	q24.3	20	0	51.95	77.85	0.480434	0.828012	0.667309	-0.186875	0.160703
chr14	77437882	77441065	ENST00000557658	intron	11	-	3183	ENSG00000151445	VIPAS39	20347	protein_coding	2530	1	NM_001193315.2	NM_001193315	14	q24.3	20	0	48.2	81.38	0.415893	0.751549	0.592283	-0.17639	0.159266
chr14	77441094	77442559	ENST00000557658	intron	10	-	1465	ENSG00000151445	VIPAS39	20347	protein_coding	2530	1	NM_001193315.2	NM_001193315	14	q24.3	20	0	47.05	82.76	0.398667	0.728502	0.568511	-0.169844	0.159991
chr14	77442663	77443118	ENST00000557658	intron	9	-	455	ENSG00000151445	VIPAS39	20347	protein_coding	2530	1	NM_001193315.2	NM_001193315	14	q24.3	20	0	38.73	50.91	0.524888	0.923096	0.760754	-0.235866	0.162342
chr14	77443153	77444248	ENST00000557658	intron	8	-	1095	ENSG00000151445	VIPAS39	20347	protein_coding	2530	1	NM_001193315.2	NM_001193315	14	q24.3	20	0	31.51	36.75	0.614758	0.97889	0.857415	-0.242657	0.121475
chr14	77444342	77448493	ENST00000557658	intron	7	-	4151	ENSG00000151445	VIPAS39	20347	protein_coding	2530	1	NM_001193315.2	NM_001193315	14	q24.3	20	0	29.2	48.76	0.385049	0.801809	0.598852	-0.213802	0.202957
chr14	77448551	77449292	ENST00000557658	intron	6	-	741	ENSG00000151445	VIPAS39	20347	protein_coding	2530	1	NM_001193315.2	NM_001193315	14	q24.3	20	0	36.62	53.93	0.458034	0.855971	0.679028	-0.220994	0.176943
chr14	77449358	77449713	ENST00000557658	intron	5	-	355	ENSG00000151445	VIPAS39	20347	protein_coding	2530	1	NM_001193315.2	NM_001193315	14	q24.3	20	0	34.25	45.89	0.538696	0.893089	0.74635	-0.207654	0.146739
chr14	77449753	77451186	ENST00000557658	intron	4	-	1433	ENSG00000151445	VIPAS39	20347	protein_coding	2530	1	NM_001193315.2	NM_001193315	14	q24.3	20	0	30.29	43.75	0.482506	0.86128	0.692343	-0.209836	0.168938
chr14	77451334	77453298	ENST00000557658	intron	3	-	1964	ENSG00000151445	VIPAS39	20347	protein_coding	2530	1	NM_001193315.2	NM_001193315	14	q24.3	20	0	48.98	61.84	0.598696	0.933271	0.792044	-0.193348	0.141227
chr14	77453402	77454009	ENST00000557658	intron	2	-	607	ENSG00000151445	VIPAS39	20347	protein_coding	2530	1	NM_001193315.2	NM_001193315	14	q24.3	20	0	60.67	80.13	0.593796	0.893855	0.757145	-0.163349	0.136711
chr14	77454103	77457494	ENST00000557658	intron	1	-	3391	ENSG00000151445	VIPAS39	20347	protein_coding	2530	1	NM_001193315.2	NM_001193315	14	q24.3	20	0	26.91	66.47	0.247244	0.57936	0.404844	-0.1576	0.174515
chr14	77674242	77675655	ENST00000216489	intron	5	-	1413	ENSG00000100601	ALKBH1	17911	protein_coding	2597	1	NM_006020.3	NM_006020	14	q24.3	6	1	12.33	21.78	0.243491	0.861194	0.566116	-0.322625	0.295079
chr14	77675850	77679879	ENST00000216489	intron	4	-	4029	ENSG00000100601	ALKBH1	17911	protein_coding	2597	1	NM_006020.3	NM_006020	14	q24.3	6	0	18.96	33.76	0.325426	0.785198	0.561611	-0.236185	0.223587
chr14	77679971	77694737	ENST00000216489	intron	3	-	14766	ENSG00000100601	ALKBH1	17911	protein_coding	2597	1	NM_006020.3	NM_006020	14	q24.3	6	0	19.91	46.6	0.240267	0.636777	0.427253	-0.186986	0.209524
chr14	77694901	77704368	ENST00000216489	intron	2	-	9467	ENSG00000100601	ALKBH1	17911	protein_coding	2597	1	NM_006020.3	NM_006020	14	q24.3	6	0	23.98	62.38	0.207042	0.591367	0.384418	-0.177376	0.206949
chr14	77704478	77707821	ENST00000216489	intron	1	-	3343	ENSG00000100601	ALKBH1	17911	protein_coding	2597	1	NM_006020.3	NM_006020	14	q24.3	6	0	31.25	48.76	0.418776	0.826987	0.640894	-0.222118	0.186093
chr14	77708209	77710837	ENST00000557342	intron	1	+	2628	ENSG00000119705	SLIRP	20495	protein_coding	376	1	NM_031210.6	NM_031210	14	q24.3	4	0	20.76	27.35	0.397659	0.955129	0.759049	-0.36139	0.19608
chr14	77710897	77715771	ENST00000557342	intron	2	+	4874	ENSG00000119705	SLIRP	20495	protein_coding	376	1	NM_031210.6	NM_031210	14	q24.3	4	0	27.93	55.69	0.252383	0.728272	0.501526	-0.249144	0.226746
chr14	77715880	77717495	ENST00000557342	intron	3	+	1615	ENSG00000119705	SLIRP	20495	protein_coding	376	1	NM_031210.6	NM_031210	14	q24.3	4	1	12.22	79.69	0.012122	0.400452	0.153344	-0.141222	0.247108
chr14	81180331	81185530	ENST00000553612	intron	8	-	5199	ENSG00000165417	GTF2A1	4646	protein_coding	6343	1	NM_015859.4	NM_015859	14	q31.1	9	1	88.24	126.44	0.530453	0.83762	0.69788	-0.167428	0.13974
chr14	81185621	81192518	ENST00000553612	intron	7	-	6897	ENSG00000165417	GTF2A1	4646	protein_coding	6343	1	NM_015859.4	NM_015859	14	q31.1	9	0	91.85	108.25	0.733085	0.93205	0.848499	-0.115414	0.0835515
chr14	81192840	81196107	ENST00000553612	intron	6	-	3267	ENSG00000165417	GTF2A1	4646	protein_coding	6343	1	NM_015859.4	NM_015859	14	q31.1	9	0	91.53	118.71	0.633735	0.882898	0.771039	-0.137303	0.11186
chr14	81196242	81197408	ENST00000553612	intron	5	-	1166	ENSG00000165417	GTF2A1	4646	protein_coding	6343	1	NM_015859.4	NM_015859	14	q31.1	9	0	85.67	108.49	0.656324	0.891617	0.789658	-0.133334	0.101959
chr14	81197485	81201593	ENST00000553612	intron	4	-	4108	ENSG00000165417	GTF2A1	4646	protein_coding	6343	1	NM_015859.4	NM_015859	14	q31.1	9	0	82.76	103.44	0.647081	0.917154	0.800077	-0.152997	0.117077
chr14	81201659	81203899	ENST00000553612	intron	3	-	2240	ENSG00000165417	GTF2A1	4646	protein_coding	6343	1	NM_015859.4	NM_015859	14	q31.1	9	0	51.73	78.84	0.422874	0.857841	0.656139	-0.233265	0.201702
chr14	81204105	81216412	ENST00000553612	intron	2	-	12307	ENSG00000165417	GTF2A1	4646	protein_coding	6343	1	NM_015859.4	NM_015859	14	q31.1	9	0	126.75	197.84	0.518561	0.752629	0.640669	-0.122108	0.11196
chr14	81216515	81220488	ENST00000553612	intron	1	-	3973	ENSG00000165417	GTF2A1	4646	protein_coding	6343	1	NM_015859.4	NM_015859	14	q31.1	9	0	99.6	135.8	0.602977	0.84103	0.733432	-0.130454	0.107598
chr14	88005223	88010388	ENST00000267549	intron	1	+	5165	ENSG00000140030	GPR65	4517	protein_coding	4511	1	NM_003608.4	NM_003608	14	q31.3	2	1	66.64	184.44	0.230268	0.506943	0.36131	-0.131042	0.145633
chr14	88385838	88391380	ENST00000393545	intron	1	+	5542	ENSG00000042317	SPATA7	20423	protein_coding	2000	1	NM_018418.5	NM_018418	14	q31.3	12	0	NA	NA	NA	NA	NA	NA	NA
chr14	88391456	88393392	ENST00000393545	intron	2	+	1936	ENSG00000042317	SPATA7	20423	protein_coding	2000	1	NM_018418.5	NM_018418	14	q31.3	12	0	NA	NA	NA	NA	NA	NA	NA
chr14	88393489	88396155	ENST00000393545	intron	3	+	2666	ENSG00000042317	SPATA7	20423	protein_coding	2000	1	NM_018418.5	NM_018418	14	q31.3	12	0	NA	NA	NA	NA	NA	NA	NA
chr14	88396204	88416710	ENST00000393545	intron	4	+	20506	ENSG00000042317	SPATA7	20423	protein_coding	2000	1	NM_018418.5	NM_018418	14	q31.3	12	0	NA	NA	NA	NA	NA	NA	NA
chr14	88416845	88426231	ENST00000393545	intron	5	+	9386	ENSG00000042317	SPATA7	20423	protein_coding	2000	1	NM_018418.5	NM_018418	14	q31.3	12	0	NA	NA	NA	NA	NA	NA	NA
chr14	88426705	88427629	ENST00000393545	intron	6	+	924	ENSG00000042317	SPATA7	20423	protein_coding	2000	1	NM_018418.5	NM_018418	14	q31.3	12	0	NA	NA	NA	NA	NA	NA	NA
chr14	88427697	88429347	ENST00000393545	intron	7	+	1650	ENSG00000042317	SPATA7	20423	protein_coding	2000	1	NM_018418.5	NM_018418	14	q31.3	12	0	NA	NA	NA	NA	NA	NA	NA
chr14	88429464	88431171	ENST00000393545	intron	8	+	1707	ENSG00000042317	SPATA7	20423	protein_coding	2000	1	NM_018418.5	NM_018418	14	q31.3	12	0	NA	NA	NA	NA	NA	NA	NA
chr14	88431226	88433134	ENST00000393545	intron	9	+	1908	ENSG00000042317	SPATA7	20423	protein_coding	2000	1	NM_018418.5	NM_018418	14	q31.3	12	0	NA	NA	NA	NA	NA	NA	NA
chr14	88433213	88437542	ENST00000393545	intron	10	+	4329	ENSG00000042317	SPATA7	20423	protein_coding	2000	1	NM_018418.5	NM_018418	14	q31.3	12	0	5.35	6.44	0.356014	0.985847	0.830745	-0.474731	0.155102
chr14	88437598	88437837	ENST00000393545	intron	11	+	239	ENSG00000042317	SPATA7	20423	protein_coding	2000	1	NM_018418.5	NM_018418	14	q31.3	12	1	NA	NA	NA	NA	NA	NA	NA
chr14	89955971	89956577	ENST00000335725	intron	1	+	606	ENSG00000042088	TDP1	18884	protein_coding	3722	1	NM_018319.4	NM_018319	14	q32.11	17	0	NA	NA	NA	NA	NA	NA	NA
chr14	89956801	89963107	ENST00000335725	intron	2	+	6306	ENSG00000042088	TDP1	18884	protein_coding	3722	1	NM_018319.4	NM_018319	14	q32.11	17	0	19.62	53.02	0.221574	0.548418	0.370049	-0.148475	0.178369
chr14	89963674	89966146	ENST00000335725	intron	3	+	2472	ENSG00000042088	TDP1	18884	protein_coding	3722	1	NM_018319.4	NM_018319	14	q32.11	17	0	49.44	76.85	0.469925	0.795142	0.643331	-0.173406	0.151811
chr14	89966191	89967366	ENST00000335725	intron	4	+	1175	ENSG00000042088	TDP1	18884	protein_coding	3722	1	NM_018319.4	NM_018319	14	q32.11	17	0	35.49	48.84	0.515283	0.897036	0.726658	-0.211376	0.170378
chr14	89967423	89971174	ENST00000335725	intron	5	+	3751	ENSG00000042088	TDP1	18884	protein_coding	3722	1	NM_018319.4	NM_018319	14	q32.11	17	0	44.24	60.96	0.591996	0.830928	0.725722	-0.133726	0.105207
chr14	89971272	89975780	ENST00000335725	intron	6	+	4508	ENSG00000042088	TDP1	18884	protein_coding	3722	1	NM_018319.4	NM_018319	14	q32.11	17	0	52.55	68.35	0.592816	0.899932	0.768837	-0.176021	0.131095
chr14	89975816	89980539	ENST00000335725	intron	7	+	4723	ENSG00000042088	TDP1	18884	protein_coding	3722	1	NM_018319.4	NM_018319	14	q32.11	17	0	46.6	80.16	0.428128	0.722777	0.581337	-0.153209	0.14144
chr14	89980633	89984515	ENST00000335725	intron	8	+	3882	ENSG00000042088	TDP1	18884	protein_coding	3722	1	NM_018319.4	NM_018319	14	q32.11	17	0	41.02	81.15	0.382508	0.6337	0.505484	-0.122976	0.128216
chr14	89984684	89985131	ENST00000335725	intron	9	+	447	ENSG00000042088	TDP1	18884	protein_coding	3722	1	NM_018319.4	NM_018319	14	q32.11	17	0	46.65	60.35	0.586559	0.912412	0.772991	-0.186432	0.139421
chr14	89985211	89988904	ENST00000335725	intron	10	+	3693	ENSG00000042088	TDP1	18884	protein_coding	3722	1	NM_018319.4	NM_018319	14	q32.11	17	0	27.16	41.78	0.390779	0.864348	0.650072	-0.259293	0.214276
chr14	89989091	89989716	ENST00000335725	intron	11	+	625	ENSG00000042088	TDP1	18884	protein_coding	3722	1	NM_018319.4	NM_018319	14	q32.11	17	0	25.15	32.8	0.531461	0.927996	0.766768	-0.235307	0.161228
chr14	89989766	89991916	ENST00000335725	intron	12	+	2150	ENSG00000042088	TDP1	18884	protein_coding	3722	1	NM_018319.4	NM_018319	14	q32.11	17	0	16.29	36.31	0.24847	0.672669	0.448637	-0.200167	0.224033
chr14	89991984	89993375	ENST00000335725	intron	13	+	1391	ENSG00000042088	TDP1	18884	protein_coding	3722	1	NM_018319.4	NM_018319	14	q32.11	17	0	22.8	33.55	0.401017	0.895672	0.679583	-0.278565	0.216089
chr14	89993484	90019315	ENST00000335725	intron	14	+	25831	ENSG00000042088	TDP1	18884	protein_coding	3722	1	NM_018319.4	NM_018319	14	q32.11	17	0	21.11	34.29	0.324069	0.868019	0.615631	-0.291562	0.252388
chr14	90019419	90033105	ENST00000335725	intron	15	+	13686	ENSG00000042088	TDP1	18884	protein_coding	3722	1	NM_018319.4	NM_018319	14	q32.11	17	0	16.2	33.56	0.291174	0.686145	0.482718	-0.191543	0.203428
chr14	90033215	90043069	ENST00000335725	intron	16	+	9854	ENSG00000042088	TDP1	18884	protein_coding	3722	1	NM_018319.4	NM_018319	14	q32.11	17	1	21	37.38	0.337932	0.781092	0.561798	-0.223866	0.219294
chr14	90256601	90259159	ENST00000261303	intron	1	+	2558	ENSG00000100764	PSMC1	9547	protein_coding	4390	1	NM_002802.3	NM_002802	14	q32.11	11	0	12.25	23.22	0.246697	0.791358	0.527562	-0.280866	0.263796
chr14	90259214	90260114	ENST00000261303	intron	2	+	900	ENSG00000100764	PSMC1	9547	protein_coding	4390	1	NM_002802.3	NM_002802	14	q32.11	11	0	23.78	39.38	0.369449	0.805676	0.60386	-0.234411	0.201816
chr14	90260212	90263317	ENST00000261303	intron	3	+	3105	ENSG00000100764	PSMC1	9547	protein_coding	4390	1	NM_002802.3	NM_002802	14	q32.11	11	0	87.96	112.53	0.616746	0.901402	0.781658	-0.164912	0.119744
chr14	90263443	90263661	ENST00000261303	intron	4	+	218	ENSG00000100764	PSMC1	9547	protein_coding	4390	1	NM_002802.3	NM_002802	14	q32.11	11	0	83.35	122.93	0.511592	0.815569	0.678028	-0.166436	0.137541
chr14	90263848	90264040	ENST00000261303	intron	5	+	192	ENSG00000100764	PSMC1	9547	protein_coding	4390	1	NM_002802.3	NM_002802	14	q32.11	11	0	61.65	89.84	0.537172	0.812461	0.68622	-0.149048	0.126241
chr14	90264170	90265069	ENST00000261303	intron	6	+	899	ENSG00000100764	PSMC1	9547	protein_coding	4390	1	NM_002802.3	NM_002802	14	q32.11	11	0	78.65	113.56	0.547608	0.818902	0.692585	-0.144978	0.126317
chr14	90265167	90268223	ENST00000261303	intron	7	+	3056	ENSG00000100764	PSMC1	9547	protein_coding	4390	1	NM_002802.3	NM_002802	14	q32.11	11	0	105.91	147.84	0.588045	0.823656	0.716383	-0.128337	0.107273
chr14	90268414	90269396	ENST00000261303	intron	8	+	982	ENSG00000100764	PSMC1	9547	protein_coding	4390	1	NM_002802.3	NM_002802	14	q32.11	11	0	101.4	149.4	0.535151	0.805632	0.678715	-0.143564	0.126917
chr14	90269549	90270197	ENST00000261303	intron	9	+	648	ENSG00000100764	PSMC1	9547	protein_coding	4390	1	NM_002802.3	NM_002802	14	q32.11	11	0	75.36	159.04	0.35367	0.597018	0.473843	-0.120173	0.123175
chr14	90270353	90272272	ENST00000261303	intron	10	+	1919	ENSG00000100764	PSMC1	9547	protein_coding	4390	1	NM_002802.3	NM_002802	14	q32.11	11	1	81.55	124.58	0.527425	0.769912	0.654599	-0.127174	0.115313
chr14	90397234	90400064	ENST00000356978	intron	1	+	2830	ENSG00000198668	CALM1	1442	protein_coding	4203	1	NM_006888.6	NM_006888	14	q32.11	6	0	418.65	568.96	0.648525	0.814977	0.735816	-0.0872917	0.0791611
chr14	90400096	90401258	ENST00000356978	intron	2	+	1162	ENSG00000198668	CALM1	1442	protein_coding	4203	1	NM_006888.6	NM_006888	14	q32.11	6	0	464	601.78	0.670521	0.860015	0.771046	-0.100525	0.0889694
chr14	90401403	90403861	ENST00000356978	intron	3	+	2458	ENSG00000198668	CALM1	1442	protein_coding	4203	1	NM_006888.6	NM_006888	14	q32.11	6	0	1160.96	1291.91	0.852011	0.93777	0.898638	-0.0466272	0.0391318
chr14	90403969	90404378	ENST00000356978	intron	4	+	409	ENSG00000198668	CALM1	1442	protein_coding	4203	1	NM_006888.6	NM_006888	14	q32.11	6	0	1344.35	1448.93	0.895224	0.953359	0.927823	-0.0325984	0.0255366
chr14	90404515	90404688	ENST00000356978	intron	5	+	173	ENSG00000198668	CALM1	1442	protein_coding	4203	1	NM_006888.6	NM_006888	14	q32.11	6	1	907.42	1004.13	0.855521	0.939858	0.903688	-0.0481669	0.0361707
chr14	91114284	91157638	ENST00000256324	intron	1	+	43354	ENSG00000133943	DGLUCY	20498	protein_coding	2957	1	NM_001102368.3	NM_001358312	14	q32.11	14	0	60.65	424.71	0.0511007	0.307641	0.142803	-0.0917026	0.164838
chr14	91157691	91160265	ENST00000256324	intron	2	+	2574	ENSG00000133943	DGLUCY	20498	protein_coding	2957	1	NM_001102368.3	NM_001358312	14	q32.11	14	0	384.07	421.07	0.858662	0.956748	0.912129	-0.0534671	0.0446196
chr14	91160398	91167224	ENST00000256324	intron	3	+	6826	ENSG00000133943	DGLUCY	20498	protein_coding	2957	1	NM_001102368.3	NM_001358312	14	q32.11	14	0	194.8	248.6	0.709932	0.845933	0.783588	-0.0736559	0.0623447
chr14	91167379	91170002	ENST00000256324	intron	4	+	2623	ENSG00000133943	DGLUCY	20498	protein_coding	2957	1	NM_001102368.3	NM_001358312	14	q32.11	14	0	94.64	159.84	0.379978	0.780496	0.592092	-0.212114	0.188404
chr14	91170202	91173288	ENST00000256324	intron	5	+	3086	ENSG00000133943	DGLUCY	20498	protein_coding	2957	1	NM_001102368.3	NM_001358312	14	q32.11	14	0	78.18	167.71	0.0948702	0.847331	0.466162	-0.371292	0.381169
chr14	91173440	91175933	ENST00000256324	intron	6	+	2493	ENSG00000133943	DGLUCY	20498	protein_coding	2957	1	NM_001102368.3	NM_001358312	14	q32.11	14	0	68.95	199.09	0.212035	0.501631	0.346326	-0.134291	0.155306
chr14	91176057	91181185	ENST00000256324	intron	7	+	5128	ENSG00000133943	DGLUCY	20498	protein_coding	2957	1	NM_001102368.3	NM_001358312	14	q32.11	14	0	153.09	209.53	0.619566	0.839208	0.730635	-0.11107	0.108573
chr14	91181390	91188909	ENST00000256324	intron	8	+	7519	ENSG00000133943	DGLUCY	20498	protein_coding	2957	1	NM_001102368.3	NM_001358312	14	q32.11	14	0	177.96	328.31	0.420218	0.688303	0.542049	-0.121831	0.146254
chr14	91189171	91196374	ENST00000256324	intron	9	+	7203	ENSG00000133943	DGLUCY	20498	protein_coding	2957	1	NM_001102368.3	NM_001358312	14	q32.11	14	0	86.22	215.25	0.243176	0.603176	0.400557	-0.157382	0.202619
chr14	91196475	91199756	ENST00000256324	intron	10	+	3281	ENSG00000133943	DGLUCY	20498	protein_coding	2957	1	NM_001102368.3	NM_001358312	14	q32.11	14	0	162.38	190.87	0.765916	0.922331	0.850736	-0.08482	0.0715953
chr14	91199906	91204705	ENST00000256324	intron	11	+	4799	ENSG00000133943	DGLUCY	20498	protein_coding	2957	1	NM_001102368.3	NM_001358312	14	q32.11	14	0	192.65	283.42	0.578939	0.789569	0.679733	-0.100795	0.109836
chr14	91204826	91215404	ENST00000256324	intron	12	+	10578	ENSG00000133943	DGLUCY	20498	protein_coding	2957	1	NM_001102368.3	NM_001358312	14	q32.11	14	0	148.11	195.16	0.668392	0.837696	0.758916	-0.0905242	0.0787804
chr14	91215557	91224683	ENST00000256324	intron	13	+	9126	ENSG00000133943	DGLUCY	20498	protein_coding	2957	1	NM_001102368.3	NM_001358312	14	q32.11	14	1	41.76	267.8	0.0966023	0.238495	0.155937	-0.059335	0.0825573
chr14	91235180	91244296	ENST00000650645	intron	1	-	9116	ENSG00000119714	GPR68	4519	protein_coding	3056	1	NM_001177676.2	NM_001177676	14	q32.11	2	1	7.95	68.64	0.0199211	0.294533	0.115822	-0.0959006	0.178712
chr14	91783211	91785161	ENST00000435962	intron	11	-	1950	ENSG00000165929	TC2N	19859	protein_coding	5158	1	NM_001128596.3	NM_001128596	14	q32.12	12	1	218.8	385.75	0.458183	0.668109	0.567207	-0.109024	0.100902
chr14	91785362	91787512	ENST00000435962	intron	10	-	2150	ENSG00000165929	TC2N	19859	protein_coding	5158	1	NM_001128596.3	NM_001128596	14	q32.12	12	0	209.65	219.69	0.90565	0.986025	0.954299	-0.0486493	0.031726
chr14	91787628	91792366	ENST00000435962	intron	9	-	4738	ENSG00000165929	TC2N	19859	protein_coding	5158	1	NM_001128596.3	NM_001128596	14	q32.12	12	0	160.2	209.04	0.648179	0.859278	0.766361	-0.118181	0.0929172
chr14	91792559	91797784	ENST00000435962	intron	8	-	5225	ENSG00000165929	TC2N	19859	protein_coding	5158	1	NM_001128596.3	NM_001128596	14	q32.12	12	0	175.96	206.69	0.734029	0.930994	0.851323	-0.117295	0.0796704
chr14	91797902	91798298	ENST00000435962	intron	7	-	396	ENSG00000165929	TC2N	19859	protein_coding	5158	1	NM_001128596.3	NM_001128596	14	q32.12	12	0	189.49	217.27	0.767988	0.943886	0.872141	-0.104152	0.0717449
chr14	91798400	91798988	ENST00000435962	intron	6	-	588	ENSG00000165929	TC2N	19859	protein_coding	5158	1	NM_001128596.3	NM_001128596	14	q32.12	12	0	206	224.16	0.839423	0.965951	0.918986	-0.0795636	0.0469649
chr14	91799065	91800280	ENST00000435962	intron	5	-	1215	ENSG00000165929	TC2N	19859	protein_coding	5158	1	NM_001128596.3	NM_001128596	14	q32.12	12	0	175.31	189.42	0.842445	0.978661	0.925509	-0.0830648	0.0531512
chr14	91800373	91802253	ENST00000435962	intron	4	-	1880	ENSG00000165929	TC2N	19859	protein_coding	5158	1	NM_001128596.3	NM_001128596	14	q32.12	12	0	125.76	145.75	0.746942	0.94261	0.862847	-0.115906	0.0797629
chr14	91802422	91812311	ENST00000435962	intron	3	-	9889	ENSG00000165929	TC2N	19859	protein_coding	5158	1	NM_001128596.3	NM_001128596	14	q32.12	12	0	221.65	301.76	0.613325	0.839192	0.734524	-0.121199	0.104668
chr14	91812546	91813702	ENST00000435962	intron	2	-	1156	ENSG00000165929	TC2N	19859	protein_coding	5158	1	NM_001128596.3	NM_001128596	14	q32.12	12	0	130.2	149.07	0.751104	0.955357	0.873415	-0.122311	0.0819418
chr14	91813826	91867261	ENST00000435962	intron	1	-	53435	ENSG00000165929	TC2N	19859	protein_coding	5158	1	NM_001128596.3	NM_001128596	14	q32.12	12	0	73.73	202.51	0.198258	0.57493	0.364081	-0.165823	0.21085
chr14	92064415	92070934	ENST00000644486	intron	10	-	6519	ENSG00000066427	ATXN3	7106	protein_coding	6884	1	NM_004993.6	NM_001164778	14	q32.12	11	1	26.02	65.09	0.178961	0.659023	0.399754	-0.220793	0.259269
chr14	92071054	92080964	ENST00000644486	intron	9	-	9910	ENSG00000066427	ATXN3	7106	protein_coding	6884	1	NM_004993.6	NM_001164778	14	q32.12	11	0	41.56	61.62	0.507344	0.82453	0.674456	-0.167113	0.150074
chr14	92081062	92082299	ENST00000644486	intron	8	-	1237	ENSG00000066427	ATXN3	7106	protein_coding	6884	1	NM_004993.6	NM_001164778	14	q32.12	11	0	75.13	83.89	0.790385	0.965855	0.895578	-0.105193	0.0702771
chr14	92082467	92083125	ENST00000644486	intron	7	-	658	ENSG00000066427	ATXN3	7106	protein_coding	6884	1	NM_004993.6	NM_001164778	14	q32.12	11	0	62.75	77.22	0.648797	0.92481	0.812613	-0.163816	0.112197
chr14	92083259	92088729	ENST00000644486	intron	6	-	5470	ENSG00000066427	ATXN3	7106	protein_coding	6884	1	NM_004993.6	NM_001164778	14	q32.12	11	0	50.93	84.89	0.431205	0.752808	0.599953	-0.168748	0.152855
chr14	92088818	92093251	ENST00000644486	intron	5	-	4433	ENSG00000066427	ATXN3	7106	protein_coding	6884	1	NM_004993.6	NM_001164778	14	q32.12	11	0	64.96	104.67	0.473839	0.758893	0.620617	-0.146778	0.138276
chr14	92093319	92093745	ENST00000644486	intron	4	-	426	ENSG00000066427	ATXN3	7106	protein_coding	6884	1	NM_004993.6	NM_001164778	14	q32.12	11	0	46.31	74.44	0.443133	0.77974	0.622112	-0.178979	0.157628
chr14	92093832	92096092	ENST00000644486	intron	3	-	2260	ENSG00000066427	ATXN3	7106	protein_coding	6884	1	NM_004993.6	NM_001164778	14	q32.12	11	0	41.75	86.24	0.31804	0.6672	0.484114	-0.166074	0.183086
chr14	92096138	92096673	ENST00000644486	intron	2	-	535	ENSG00000066427	ATXN3	7106	protein_coding	6884	1	NM_004993.6	NM_001164778	14	q32.12	11	0	53.91	75.11	0.569147	0.839103	0.717747	-0.148601	0.121355
chr14	92096839	92106528	ENST00000644486	intron	1	-	9689	ENSG00000066427	ATXN3	7106	protein_coding	6884	1	NM_004993.6	NM_001164778	14	q32.12	11	0	22.45	39.13	0.394342	0.74935	0.573729	-0.179387	0.175621
chr14	92116230	92117497	ENST00000605997	intron	2	-	1267	ENSG00000183648	NDUFB1	7695	protein_coding	317	1	NM_004545.4	NM_004545	14	q32.12	3	1	83.76	130.16	0.367554	0.836142	0.643516	-0.275961	0.192626
chr14	92117643	92121641	ENST00000605997	intron	1	-	3998	ENSG00000183648	NDUFB1	7695	protein_coding	317	1	NM_004545.4	NM_004545	14	q32.12	3	0	35.09	83.42	0.132489	0.698732	0.420643	-0.288153	0.278089
chr14	92704362	92704639	ENST00000334869	intron	13	-	277	ENSG00000100600	LGMN	9472	protein_coding	1980	1	NM_005606.7	NM_005606	14	q32.12	14	1	NA	NA	NA	NA	NA	NA	NA
chr14	92704708	92706482	ENST00000334869	intron	12	-	1774	ENSG00000100600	LGMN	9472	protein_coding	1980	1	NM_005606.7	NM_005606	14	q32.12	14	0	NA	NA	NA	NA	NA	NA	NA
chr14	92706654	92709671	ENST00000334869	intron	11	-	3017	ENSG00000100600	LGMN	9472	protein_coding	1980	1	NM_005606.7	NM_005606	14	q32.12	14	0	NA	NA	NA	NA	NA	NA	NA
chr14	92709873	92711658	ENST00000334869	intron	10	-	1785	ENSG00000100600	LGMN	9472	protein_coding	1980	1	NM_005606.7	NM_005606	14	q32.12	14	0	16.51	21.89	0.454596	0.94399	0.754226	-0.299629	0.189764
chr14	92711749	92711836	ENST00000334869	intron	9	-	87	ENSG00000100600	LGMN	9472	protein_coding	1980	1	NM_005606.7	NM_005606	14	q32.12	14	0	14.91	16.69	0.628195	0.994336	0.893349	-0.265154	0.100986
chr14	92711956	92712804	ENST00000334869	intron	8	-	848	ENSG00000100600	LGMN	9472	protein_coding	1980	1	NM_005606.7	NM_005606	14	q32.12	14	0	12.13	15.8	0.406614	0.973256	0.767722	-0.361108	0.205535
chr14	92712872	92713822	ENST00000334869	intron	7	-	950	ENSG00000100600	LGMN	9472	protein_coding	1980	1	NM_005606.7	NM_005606	14	q32.12	14	0	10.87	14.22	0.409338	0.966898	0.764416	-0.355078	0.202482
chr14	92713886	92714375	ENST00000334869	intron	6	-	489	ENSG00000100600	LGMN	9472	protein_coding	1980	1	NM_005606.7	NM_005606	14	q32.12	14	0	11.65	15.24	0.447972	0.968437	0.764436	-0.316463	0.204002
chr14	92714452	92716135	ENST00000334869	intron	5	-	1683	ENSG00000100600	LGMN	9472	protein_coding	1980	1	NM_005606.7	NM_005606	14	q32.12	14	0	8.02	12.85	0.260535	0.924824	0.624125	-0.363589	0.300699
chr14	92716222	92717379	ENST00000334869	intron	4	-	1157	ENSG00000100600	LGMN	9472	protein_coding	1980	1	NM_005606.7	NM_005606	14	q32.12	14	0	11.42	13.53	0.531092	0.981589	0.84405	-0.312958	0.137539
chr14	92717462	92718746	ENST00000334869	intron	3	-	1284	ENSG00000100600	LGMN	9472	protein_coding	1980	1	NM_005606.7	NM_005606	14	q32.12	14	0	10.98	13.16	0.417902	0.992846	0.834347	-0.416444	0.158499
chr14	92718845	92732648	ENST00000334869	intron	2	-	13803	ENSG00000100600	LGMN	9472	protein_coding	1980	1	NM_005606.7	NM_005606	14	q32.12	14	0	9.15	12.91	0.335092	0.955723	0.708753	-0.373661	0.24697
chr14	92732816	92748488	ENST00000334869	intron	1	-	15672	ENSG00000100600	LGMN	9472	protein_coding	1980	1	NM_005606.7	NM_005606	14	q32.12	14	0	NA	NA	NA	NA	NA	NA	NA
chr14	93184363	93184558	ENST00000298894	intron	2	-	195	ENSG00000165943	MOAP1	16658	protein_coding	2407	1	NM_022151.5	NM_022151	14	q32.12	3	1	36.62	47.82	0.552845	0.916865	0.765788	-0.212944	0.151076
chr14	93184714	93184809	ENST00000298894	intron	1	-	95	ENSG00000165943	MOAP1	16658	protein_coding	2407	1	NM_022151.5	NM_022151	14	q32.12	3	0	28.13	47	0.375051	0.809976	0.598511	-0.22346	0.211465
chr14	93185486	93186259	ENST00000415050	intron	1	+	773	ENSG00000153485	TMEM251	20218	protein_coding	2373	1	NM_001098621.4	NM_001098621	14	q32.12	2	1	12.64	38.44	0.178281	0.51995	0.328824	-0.150543	0.191126
chr14	93203783	93206829	ENST00000306954	intron	1	-	3046	ENSG00000170270	GON7	20356	protein_coding	1125	1	NM_032490.5	NM_032490	14	q32.12	2	1	7.45	21.51	0.0729033	0.747849	0.346351	-0.273447	0.401498
chr14	93207442	93209823	ENST00000013070	intron	1	+	2381	ENSG00000012963	UBR7	20344	protein_coding	3494	1	NM_175748.4	NM_175748	14	q32.12	11	0	26.36	37.36	0.49864	0.867329	0.705567	-0.206928	0.161761
chr14	93209958	93210647	ENST00000013070	intron	2	+	689	ENSG00000012963	UBR7	20344	protein_coding	3494	1	NM_175748.4	NM_175748	14	q32.12	11	0	22.84	28.05	0.586932	0.948997	0.81426	-0.227328	0.134737
chr14	93210709	93212031	ENST00000013070	intron	3	+	1322	ENSG00000012963	UBR7	20344	protein_coding	3494	1	NM_175748.4	NM_175748	14	q32.12	11	0	23.53	35.04	0.42312	0.872823	0.671518	-0.248398	0.201305
chr14	93212128	93214928	ENST00000013070	intron	4	+	2800	ENSG00000012963	UBR7	20344	protein_coding	3494	1	NM_175748.4	NM_175748	14	q32.12	11	0	23.18	29.78	0.508636	0.932916	0.778375	-0.269739	0.154541
chr14	93214983	93215175	ENST00000013070	intron	5	+	192	ENSG00000012963	UBR7	20344	protein_coding	3494	1	NM_175748.4	NM_175748	14	q32.12	11	0	21.27	28.53	0.448611	0.939425	0.745531	-0.29692	0.193894
chr14	93215282	93218526	ENST00000013070	intron	6	+	3244	ENSG00000012963	UBR7	20344	protein_coding	3494	1	NM_175748.4	NM_175748	14	q32.12	11	0	29.45	42.15	0.457886	0.892161	0.698695	-0.240809	0.193466
chr14	93218736	93219211	ENST00000013070	intron	7	+	475	ENSG00000012963	UBR7	20344	protein_coding	3494	1	NM_175748.4	NM_175748	14	q32.12	11	0	29.4	42.35	0.456376	0.889615	0.694215	-0.237839	0.1954
chr14	93219362	93220248	ENST00000013070	intron	8	+	886	ENSG00000012963	UBR7	20344	protein_coding	3494	1	NM_175748.4	NM_175748	14	q32.12	11	0	34.8	46.16	0.575302	0.897137	0.753899	-0.178598	0.143237
chr14	93220412	93222312	ENST00000013070	intron	9	+	1900	ENSG00000012963	UBR7	20344	protein_coding	3494	1	NM_175748.4	NM_175748	14	q32.12	11	0	44.55	54.29	0.663078	0.926965	0.820593	-0.157515	0.106372
chr14	93222375	93226942	ENST00000013070	intron	10	+	4567	ENSG00000012963	UBR7	20344	protein_coding	3494	1	NM_175748.4	NM_175748	14	q32.12	11	1	34.36	43.07	0.605098	0.937658	0.797771	-0.192673	0.139887
chr14	93934793	93937697	ENST00000555019	intron	9	-	2904	ENSG00000100628	ASB2	16012	protein_coding	2608	1	NM_001202429.2	NM_001202429	14	q32.12	10	1	9.65	11.98	0.405966	0.984645	0.805509	-0.399543	0.179136
chr14	93937852	93939107	ENST00000555019	intron	8	-	1255	ENSG00000100628	ASB2	16012	protein_coding	2608	1	NM_001202429.2	NM_001202429	14	q32.12	10	0	NA	NA	NA	NA	NA	NA	NA
chr14	93939673	93947348	ENST00000555019	intron	7	-	7675	ENSG00000100628	ASB2	16012	protein_coding	2608	1	NM_001202429.2	NM_001202429	14	q32.12	10	0	NA	NA	NA	NA	NA	NA	NA
chr14	93947521	93950998	ENST00000555019	intron	6	-	3477	ENSG00000100628	ASB2	16012	protein_coding	2608	1	NM_001202429.2	NM_001202429	14	q32.12	10	0	7.65	14.09	0.164263	0.922207	0.542938	-0.378675	0.379269
chr14	93951245	93953351	ENST00000555019	intron	5	-	2106	ENSG00000100628	ASB2	16012	protein_coding	2608	1	NM_001202429.2	NM_001202429	14	q32.12	10	0	NA	NA	NA	NA	NA	NA	NA
chr14	93953508	93954316	ENST00000555019	intron	4	-	808	ENSG00000100628	ASB2	16012	protein_coding	2608	1	NM_001202429.2	NM_001202429	14	q32.12	10	0	9.93	22.85	0.184807	0.742128	0.434573	-0.249766	0.307555
chr14	93954484	93956765	ENST00000555019	intron	3	-	2281	ENSG00000100628	ASB2	16012	protein_coding	2608	1	NM_001202429.2	NM_001202429	14	q32.12	10	0	NA	NA	NA	NA	NA	NA	NA
chr14	93956871	93964333	ENST00000555019	intron	2	-	7462	ENSG00000100628	ASB2	16012	protein_coding	2608	1	NM_001202429.2	NM_001202429	14	q32.12	10	0	NA	NA	NA	NA	NA	NA	NA
chr14	93964613	93976433	ENST00000555019	intron	1	-	11820	ENSG00000100628	ASB2	16012	protein_coding	2608	1	NM_001202429.2	NM_001202429	14	q32.12	10	0	NA	NA	NA	NA	NA	NA	NA
chr14	94051463	94052997	ENST00000621632	intron	8	-	1534	ENSG00000089737	DDX24	13266	protein_coding	5573	1	NM_020414.4	NM_020414	14	q32.12	9	1	169.82	188.25	0.806819	0.961195	0.902098	-0.0952792	0.0590963
chr14	94053128	94054995	ENST00000621632	intron	7	-	1867	ENSG00000089737	DDX24	13266	protein_coding	5573	1	NM_020414.4	NM_020414	14	q32.12	9	0	145.09	185.09	0.680707	0.869893	0.783889	-0.103182	0.0860039
chr14	94055185	94057821	ENST00000621632	intron	6	-	2636	ENSG00000089737	DDX24	13266	protein_coding	5573	1	NM_020414.4	NM_020414	14	q32.12	9	0	83.98	160.49	0.333887	0.729815	0.523272	-0.189386	0.206542
chr14	94057898	94060097	ENST00000621632	intron	5	-	2199	ENSG00000089737	DDX24	13266	protein_coding	5573	1	NM_020414.4	NM_020414	14	q32.12	9	0	106.87	130.87	0.699337	0.900603	0.816612	-0.117275	0.0839907
chr14	94060614	94060912	ENST00000621632	intron	4	-	298	ENSG00000089737	DDX24	13266	protein_coding	5573	1	NM_020414.4	NM_020414	14	q32.12	9	0	225.02	238.33	0.889275	0.976036	0.944153	-0.0548783	0.0318832
chr14	94061067	94062096	ENST00000621632	intron	3	-	1029	ENSG00000089737	DDX24	13266	protein_coding	5573	1	NM_020414.4	NM_020414	14	q32.12	9	0	131.35	141.45	0.842051	0.976575	0.928597	-0.0865453	0.0479782
chr14	94062622	94079024	ENST00000621632	intron	2	-	16402	ENSG00000089737	DDX24	13266	protein_coding	5573	1	NM_020414.4	NM_020414	14	q32.12	9	0	171.8	202.22	0.751083	0.925956	0.84957	-0.0984865	0.0763862
chr14	94079748	94081118	ENST00000621632	intron	1	-	1370	ENSG00000089737	DDX24	13266	protein_coding	5573	1	NM_020414.4	NM_020414	14	q32.12	9	0	81.22	93.47	0.757486	0.952419	0.868942	-0.111456	0.0834774
chr14	94110798	94111624	ENST00000621160	intron	1	+	826	ENSG00000165949	IFI27	5397	protein_coding	652	1	NA	NM_001366994	14	q32.12	5	0	59.64	180.89	0.019643	0.702216	0.329703	-0.31006	0.372513
chr14	94111774	94114850	ENST00000621160	intron	2	+	3076	ENSG00000165949	IFI27	5397	protein_coding	652	1	NA	NM_001366994	14	q32.12	5	0	105.09	181	0.0770244	0.929688	0.580608	-0.503583	0.34908
chr14	94114881	94115780	ENST00000621160	intron	3	+	899	ENSG00000165949	IFI27	5397	protein_coding	652	1	NA	NM_001366994	14	q32.12	5	0	122.07	207.45	0.0273511	0.997464	0.588431	-0.56108	0.409033
chr14	94115943	94116441	ENST00000621160	intron	4	+	498	ENSG00000165949	IFI27	5397	protein_coding	652	1	NA	NM_001366994	14	q32.12	5	1	308.16	310.85	0.80101	0.998242	0.991346	-0.190336	0.00689618
chr14	94127993	94128513	ENST00000238609	intron	3	-	520	ENSG00000119632	IFI27L2	19753	protein_coding	451	1	NM_032036.3	NM_032036	14	q32.12	4	1	28.22	34.27	0.570021	0.953289	0.823461	-0.25344	0.129829
chr14	94128676	94129261	ENST00000238609	intron	2	-	585	ENSG00000119632	IFI27L2	19753	protein_coding	451	1	NM_032036.3	NM_032036	14	q32.12	4	0	17.18	26	0.377125	0.885052	0.660769	-0.283644	0.224283
chr14	94129292	94129557	ENST00000238609	intron	1	-	265	ENSG00000119632	IFI27L2	19753	protein_coding	451	1	NM_032036.3	NM_032036	14	q32.12	4	0	11.98	21.22	0.34253	0.76149	0.564562	-0.222032	0.196928
chr14	94378641	94379463	ENST00000393087	intron	4	-	822	ENSG00000197249	SERPINA1	8941	protein_coding	3006	1	NM_000295.5	NM_000295	14	q32.13	5	1	2047.69	2181.42	0.900727	0.96584	0.938696	-0.037969	0.0271436
chr14	94379612	94380870	ENST00000393087	intron	3	-	1258	ENSG00000197249	SERPINA1	8941	protein_coding	3006	1	NM_000295.5	NM_000295	14	q32.13	5	0	1833.22	2024.31	0.863097	0.939307	0.905602	-0.0425058	0.0337049
chr14	94381142	94382591	ENST00000393087	intron	2	-	1449	ENSG00000197249	SERPINA1	8941	protein_coding	3006	1	NM_000295.5	NM_000295	14	q32.13	5	0	2141.51	2377.51	0.857962	0.933509	0.900736	-0.042775	0.0327729
chr14	94383242	94388559	ENST00000393087	intron	1	-	5317	ENSG00000197249	SERPINA1	8941	protein_coding	3006	1	NM_000295.5	NM_000295	14	q32.13	5	0	595.16	2433.47	0.12987	0.380836	0.244573	-0.114703	0.136263
chr14	95090664	95091033	ENST00000343455	intron	26	-	369	ENSG00000100697	DICER1	17098	protein_coding	10384	1	NM_177438.3	NM_177438	14	q32.13	27	1	98.31	162.93	0.467483	0.726365	0.603388	-0.135905	0.122977
chr14	95091110	95091202	ENST00000343455	intron	25	-	92	ENSG00000100697	DICER1	17098	protein_coding	10384	1	NM_177438.3	NM_177438	14	q32.13	27	0	114.18	166.16	0.546167	0.821825	0.687169	-0.141002	0.134656
chr14	95091366	95093887	ENST00000343455	intron	24	-	2521	ENSG00000100697	DICER1	17098	protein_coding	10384	1	NM_177438.3	NM_177438	14	q32.13	27	0	91.25	148.04	0.471273	0.746535	0.616387	-0.145115	0.130148
chr14	95094157	95095824	ENST00000343455	intron	23	-	1667	ENSG00000100697	DICER1	17098	protein_coding	10384	1	NM_177438.3	NM_177438	14	q32.13	27	0	133.82	166.25	0.697298	0.888504	0.804932	-0.107634	0.083572
chr14	95096714	95099779	ENST00000343455	intron	22	-	3065	ENSG00000100697	DICER1	17098	protein_coding	10384	1	NM_177438.3	NM_177438	14	q32.13	27	0	177.87	199.76	0.792909	0.949046	0.890419	-0.0975092	0.0586272
chr14	95099936	95103345	ENST00000343455	intron	21	-	3409	ENSG00000100697	DICER1	17098	protein_coding	10384	1	NM_177438.3	NM_177438	14	q32.13	27	0	106.44	129.2	0.706319	0.916455	0.823839	-0.11752	0.0926158
chr14	95104127	95105070	ENST00000343455	intron	20	-	943	ENSG00000100697	DICER1	17098	protein_coding	10384	1	NM_177438.3	NM_177438	14	q32.13	27	0	92	113.82	0.697418	0.893183	0.808294	-0.110876	0.0848894
chr14	95105247	95105677	ENST00000343455	intron	19	-	430	ENSG00000100697	DICER1	17098	protein_coding	10384	1	NM_177438.3	NM_177438	14	q32.13	27	0	105.11	142.6	0.609315	0.842047	0.737097	-0.127782	0.10495
chr14	95105784	95106040	ENST00000343455	intron	18	-	256	ENSG00000100697	DICER1	17098	protein_coding	10384	1	NM_177438.3	NM_177438	14	q32.13	27	0	118.93	149.51	0.683283	0.885509	0.795465	-0.112183	0.0900439
chr14	95106224	95107607	ENST00000343455	intron	17	-	1383	ENSG00000100697	DICER1	17098	protein_coding	10384	1	NM_177438.3	NM_177438	14	q32.13	27	0	151.73	164.24	0.844527	0.972467	0.923831	-0.0793043	0.0486357
chr14	95107762	95107879	ENST00000343455	intron	16	-	117	ENSG00000100697	DICER1	17098	protein_coding	10384	1	NM_177438.3	NM_177438	14	q32.13	27	0	136.4	151.62	0.801985	0.964192	0.899617	-0.0976328	0.0645746
chr14	95108094	95108323	ENST00000343455	intron	15	-	229	ENSG00000100697	DICER1	17098	protein_coding	10384	1	NM_177438.3	NM_177438	14	q32.13	27	0	82.15	96.58	0.722643	0.936725	0.85059	-0.127947	0.0861351
chr14	95108504	95111316	ENST00000343455	intron	14	-	2812	ENSG00000100697	DICER1	17098	protein_coding	10384	1	NM_177438.3	NM_177438	14	q32.13	27	0	91.64	139.2	0.544991	0.761781	0.658333	-0.113343	0.103448
chr14	95111457	95112171	ENST00000343455	intron	13	-	714	ENSG00000100697	DICER1	17098	protein_coding	10384	1	NM_177438.3	NM_177438	14	q32.13	27	0	153.93	176.13	0.762787	0.949827	0.873957	-0.111169	0.07587
chr14	95112248	95113091	ENST00000343455	intron	12	-	843	ENSG00000100697	DICER1	17098	protein_coding	10384	1	NM_177438.3	NM_177438	14	q32.13	27	0	116.89	144.25	0.683521	0.903676	0.810329	-0.126808	0.0933467
chr14	95113225	95115666	ENST00000343455	intron	11	-	2441	ENSG00000100697	DICER1	17098	protein_coding	10384	1	NM_177438.3	NM_177438	14	q32.13	27	0	157.45	186.18	0.744913	0.917162	0.845687	-0.100774	0.0714754
chr14	95115822	95116452	ENST00000343455	intron	10	-	630	ENSG00000100697	DICER1	17098	protein_coding	10384	1	NM_177438.3	NM_177438	14	q32.13	27	0	93.02	123.36	0.626954	0.856164	0.754053	-0.127099	0.102111
chr14	95116696	95117621	ENST00000343455	intron	9	-	925	ENSG00000100697	DICER1	17098	protein_coding	10384	1	NM_177438.3	NM_177438	14	q32.13	27	0	167.53	204.35	0.741263	0.885722	0.819819	-0.0785558	0.0659028
chr14	95117755	95124195	ENST00000343455	intron	8	-	6440	ENSG00000100697	DICER1	17098	protein_coding	10384	1	NM_177438.3	NM_177438	14	q32.13	27	0	132.05	206.6	0.498198	0.765882	0.639158	-0.14096	0.126724
chr14	95124669	95126579	ENST00000343455	intron	7	-	1910	ENSG00000100697	DICER1	17098	protein_coding	10384	1	NM_177438.3	NM_177438	14	q32.13	27	0	176.31	195.09	0.834438	0.950693	0.903737	-0.0692987	0.0469568
chr14	95126749	95129471	ENST00000343455	intron	6	-	2722	ENSG00000100697	DICER1	17098	protein_coding	10384	1	NM_177438.3	NM_177438	14	q32.13	27	0	140.93	175.47	0.716814	0.869932	0.803157	-0.0863427	0.0667748
chr14	95129633	95130057	ENST00000343455	intron	5	-	424	ENSG00000100697	DICER1	17098	protein_coding	10384	1	NM_177438.3	NM_177438	14	q32.13	27	0	62.27	82.58	0.606294	0.876357	0.754057	-0.147762	0.1223
chr14	95130193	95131508	ENST00000343455	intron	4	-	1315	ENSG00000100697	DICER1	17098	protein_coding	10384	1	NM_177438.3	NM_177438	14	q32.13	27	0	112.55	170.78	0.466659	0.825696	0.659035	-0.192376	0.166661
chr14	95131640	95132514	ENST00000343455	intron	3	-	874	ENSG00000100697	DICER1	17098	protein_coding	10384	1	NM_177438.3	NM_177438	14	q32.13	27	0	63.87	186.65	0.169556	0.529393	0.342191	-0.172635	0.187202
chr14	95132678	95133314	ENST00000343455	intron	2	-	636	ENSG00000100697	DICER1	17098	protein_coding	10384	1	NM_177438.3	NM_177438	14	q32.13	27	0	140.8	168.22	0.714866	0.927993	0.836999	-0.122133	0.0909935
chr14	95133504	95157229	ENST00000343455	intron	1	-	23725	ENSG00000100697	DICER1	17098	protein_coding	10384	1	NM_177438.3	NM_177438	14	q32.13	27	0	51.98	187.22	0.172739	0.407047	0.277641	-0.104902	0.129406
chr14	95535385	95543946	ENST00000331334	intron	1	+	8561	ENSG00000182512	GLRX5	20134	protein_coding	1103	1	NM_016417.3	NM_016417	14	q32.13	2	1	579.15	600.15	0.897709	0.987968	0.965009	-0.0673002	0.0229597
chr14	95710882	95711748	ENST00000402399	intron	3	-	866	ENSG00000100721	TCL1A	11648	protein_coding	1345	1	NM_021966.3	NM_001098725	14	q32.13	4	1	83.73	258.64	0.192651	0.433532	0.323732	-0.131081	0.109801
chr14	95711803	95712219	ENST00000402399	intron	2	-	416	ENSG00000100721	TCL1A	11648	protein_coding	1345	1	NM_021966.3	NM_001098725	14	q32.13	4	0	172.05	194.16	0.770369	0.960214	0.886125	-0.115756	0.074089
chr14	95712397	95713946	ENST00000402399	intron	1	-	1549	ENSG00000100721	TCL1A	11648	protein_coding	1345	1	NM_021966.3	NM_001098725	14	q32.13	4	0	184.93	227.11	0.688985	0.920159	0.814275	-0.12529	0.105884
chr14	96363569	96379687	ENST00000555181	intron	1	+	16118	ENSG00000100744	GSKIP	20343	protein_coding	2169	1	NM_016472.5	NM_016472	14	q32.2	4	0	9.76	19.95	0.134864	0.839065	0.489223	-0.354359	0.349842
chr14	96379789	96382246	ENST00000555181	intron	2	+	2457	ENSG00000100744	GSKIP	20343	protein_coding	2169	1	NM_016472.5	NM_016472	14	q32.2	4	0	17.11	24	0.211637	0.992004	0.712917	-0.50128	0.279087
chr14	96382506	96385522	ENST00000555181	intron	3	+	3016	ENSG00000100744	GSKIP	20343	protein_coding	2169	1	NM_016472.5	NM_016472	14	q32.2	4	1	13.07	21.69	0.262875	0.881486	0.602582	-0.339707	0.278904
chr14	96502601	96520054	ENST00000216277	intron	1	+	17453	ENSG00000090060	PAPOLA	14981	protein_coding	4515	1	NM_032632.5	NM_001293627	14	q32.2	22	0	127.91	178.53	0.56684	0.838603	0.716462	-0.149623	0.122141
chr14	96520229	96521005	ENST00000216277	intron	2	+	776	ENSG00000090060	PAPOLA	14981	protein_coding	4515	1	NM_032632.5	NM_001293627	14	q32.2	22	0	240.58	301.96	0.700252	0.873192	0.796728	-0.096476	0.0764643
chr14	96521073	96525309	ENST00000216277	intron	3	+	4236	ENSG00000090060	PAPOLA	14981	protein_coding	4515	1	NM_032632.5	NM_001293627	14	q32.2	22	0	188.73	253.24	0.651996	0.822011	0.745261	-0.0932651	0.0767494
chr14	96525392	96527429	ENST00000216277	intron	4	+	2037	ENSG00000090060	PAPOLA	14981	protein_coding	4515	1	NM_032632.5	NM_001293627	14	q32.2	22	0	258.44	349.47	0.651742	0.819936	0.73952	-0.0877781	0.0804163
chr14	96527540	96527952	ENST00000216277	intron	5	+	412	ENSG00000090060	PAPOLA	14981	protein_coding	4515	1	NM_032632.5	NM_001293627	14	q32.2	22	0	257.49	360.35	0.626195	0.793491	0.714555	-0.0883607	0.0789354
chr14	96528007	96531474	ENST00000216277	intron	6	+	3467	ENSG00000090060	PAPOLA	14981	protein_coding	4515	1	NM_032632.5	NM_001293627	14	q32.2	22	0	193.8	238.55	0.724023	0.886125	0.812408	-0.0883855	0.0737168
chr14	96531587	96532330	ENST00000216277	intron	7	+	743	ENSG00000090060	PAPOLA	14981	protein_coding	4515	1	NM_032632.5	NM_001293627	14	q32.2	22	0	262.33	346.38	0.66376	0.837503	0.757347	-0.0935873	0.0801557
chr14	96532421	96532510	ENST00000216277	intron	8	+	89	ENSG00000090060	PAPOLA	14981	protein_coding	4515	1	NM_032632.5	NM_001293627	14	q32.2	22	0	209.18	441.02	0.354268	0.595244	0.47431	-0.120041	0.120934
chr14	96532650	96534490	ENST00000216277	intron	9	+	1840	ENSG00000090060	PAPOLA	14981	protein_coding	4515	1	NM_032632.5	NM_001293627	14	q32.2	22	0	167.04	372.75	0.352325	0.538637	0.448129	-0.0958036	0.090508
chr14	96534564	96535878	ENST00000216277	intron	10	+	1314	ENSG00000090060	PAPOLA	14981	protein_coding	4515	1	NM_032632.5	NM_001293627	14	q32.2	22	0	153.29	381.6	0.309132	0.498388	0.401703	-0.0925715	0.0966847
chr14	96536000	96536975	ENST00000216277	intron	11	+	975	ENSG00000090060	PAPOLA	14981	protein_coding	4515	1	NM_032632.5	NM_001293627	14	q32.2	22	0	190.04	373.18	0.395656	0.618219	0.509245	-0.113589	0.108974
chr14	96537061	96542242	ENST00000216277	intron	12	+	5181	ENSG00000090060	PAPOLA	14981	protein_coding	4515	1	NM_032632.5	NM_001293627	14	q32.2	22	0	173	326.45	0.415174	0.641631	0.529943	-0.114769	0.111688
chr14	96542297	96542773	ENST00000216277	intron	13	+	476	ENSG00000090060	PAPOLA	14981	protein_coding	4515	1	NM_032632.5	NM_001293627	14	q32.2	22	0	192.47	317.45	0.502388	0.70095	0.6063	-0.103913	0.0946497
chr14	96542894	96544148	ENST00000216277	intron	14	+	1254	ENSG00000090060	PAPOLA	14981	protein_coding	4515	1	NM_032632.5	NM_001293627	14	q32.2	22	0	179.53	266.02	0.594401	0.755201	0.674874	-0.0804732	0.080327
chr14	96544259	96547796	ENST00000216277	intron	15	+	3537	ENSG00000090060	PAPOLA	14981	protein_coding	4515	1	NM_032632.5	NM_001293627	14	q32.2	22	0	245.87	308.98	0.717412	0.860064	0.795747	-0.0783354	0.0643165
chr14	96547919	96552479	ENST00000216277	intron	16	+	4560	ENSG00000090060	PAPOLA	14981	protein_coding	4515	1	NM_032632.5	NM_001293627	14	q32.2	22	0	214.51	253.69	0.76503	0.910273	0.84556	-0.0805297	0.0647134
chr14	96552623	96555846	ENST00000216277	intron	17	+	3223	ENSG00000090060	PAPOLA	14981	protein_coding	4515	1	NM_032632.5	NM_001293627	14	q32.2	22	0	322.76	460.18	0.611607	0.781438	0.701378	-0.0897705	0.0800599
chr14	96555948	96556174	ENST00000216277	intron	18	+	226	ENSG00000090060	PAPOLA	14981	protein_coding	4515	1	NM_032632.5	NM_001293627	14	q32.2	22	0	398.67	486.8	0.745984	0.881927	0.818961	-0.0729761	0.0629665
chr14	96556414	96560648	ENST00000216277	intron	19	+	4234	ENSG00000090060	PAPOLA	14981	protein_coding	4515	1	NM_032632.5	NM_001293627	14	q32.2	22	0	289.05	513.25	0.48033	0.646465	0.563176	-0.0828458	0.0832887
chr14	96560712	96562818	ENST00000216277	intron	20	+	2106	ENSG00000090060	PAPOLA	14981	protein_coding	4515	1	NM_032632.5	NM_001293627	14	q32.2	22	0	344.49	502.73	0.609069	0.756354	0.685239	-0.0761691	0.071115
chr14	96562894	96564954	ENST00000216277	intron	21	+	2060	ENSG00000090060	PAPOLA	14981	protein_coding	4515	1	NM_032632.5	NM_001293627	14	q32.2	22	1	405.25	581.27	0.605802	0.779995	0.69718	-0.0913784	0.082815
chr14	99399126	99400098	ENST00000331768	intron	12	-	972	ENSG00000183576	SETD3	20493	protein_coding	2856	1	NM_032233.3	NM_032233	14	q32.2	13	1	64.91	68.24	0.823942	0.996937	0.951202	-0.12726	0.0457351
chr14	99400260	99404224	ENST00000331768	intron	11	-	3964	ENSG00000183576	SETD3	20493	protein_coding	2856	1	NM_032233.3	NM_032233	14	q32.2	13	0	35.45	57.84	0.360565	0.835383	0.612898	-0.252333	0.222486
chr14	99404311	99405204	ENST00000331768	intron	10	-	893	ENSG00000183576	SETD3	20493	protein_coding	2856	1	NM_032233.3	NM_032233	14	q32.2	13	0	36.95	60.38	0.371901	0.824128	0.611958	-0.240057	0.212171
chr14	99405372	99406515	ENST00000331768	intron	9	-	1143	ENSG00000183576	SETD3	20493	protein_coding	2856	1	NM_032233.3	NM_032233	14	q32.2	13	0	43.56	58.8	0.537692	0.890394	0.740816	-0.203124	0.149578
chr14	99406591	99412950	ENST00000331768	intron	8	-	6359	ENSG00000183576	SETD3	20493	protein_coding	2856	1	NM_032233.3	NM_032233	14	q32.2	13	0	43.18	90.33	0.315946	0.643937	0.478025	-0.162079	0.165912
chr14	99413066	99413875	ENST00000331768	intron	7	-	809	ENSG00000183576	SETD3	20493	protein_coding	2856	1	NM_032233.3	NM_032233	14	q32.2	13	0	53.95	64.96	0.671659	0.938724	0.830511	-0.158852	0.108213
chr14	99413935	99458278	ENST00000331768	intron	6	-	44343	ENSG00000183576	SETD3	20493	protein_coding	2856	1	NM_032233.3	NM_032233	14	q32.2	13	0	66	115.76	0.418609	0.718483	0.570145	-0.151536	0.148338
chr14	99458536	99459112	ENST00000331768	intron	5	-	576	ENSG00000183576	SETD3	20493	protein_coding	2856	1	NM_032233.3	NM_032233	14	q32.2	13	0	130.22	181.95	0.51562	0.840985	0.715691	-0.200071	0.125294
chr14	99459186	99461191	ENST00000331768	intron	4	-	2005	ENSG00000183576	SETD3	20493	protein_coding	2856	1	NM_032233.3	NM_032233	14	q32.2	13	0	70.07	123.69	0.310518	0.778222	0.566497	-0.255979	0.211725
chr14	99461341	99463485	ENST00000331768	intron	3	-	2144	ENSG00000183576	SETD3	20493	protein_coding	2856	1	NM_032233.3	NM_032233	14	q32.2	13	0	144.75	194.75	0.504716	0.894689	0.743261	-0.238544	0.151428
chr14	99463579	99465702	ENST00000331768	intron	2	-	2123	ENSG00000183576	SETD3	20493	protein_coding	2856	1	NM_032233.3	NM_032233	14	q32.2	13	0	99.25	111.38	0.739946	0.968613	0.891094	-0.151148	0.0775194
chr14	99465814	99480727	ENST00000331768	intron	1	-	14913	ENSG00000183576	SETD3	20493	protein_coding	2856	1	NM_032233.3	NM_032233	14	q32.2	13	0	56.84	69.18	0.657729	0.9469	0.821625	-0.163896	0.125275
chr14	99515336	99516187	ENST00000380243	intron	5	-	851	ENSG00000205476	CCDC85C	35459	protein_coding	16564	1	NM_001144995.2	NM_001144995	14	q32.2	6	1	NA	NA	NA	NA	NA	NA	NA
chr14	99516287	99517087	ENST00000380243	intron	4	-	800	ENSG00000205476	CCDC85C	35459	protein_coding	16564	1	NM_001144995.2	NM_001144995	14	q32.2	6	0	NA	NA	NA	NA	NA	NA	NA
chr14	99517184	99522132	ENST00000380243	intron	3	-	4948	ENSG00000205476	CCDC85C	35459	protein_coding	16564	1	NM_001144995.2	NM_001144995	14	q32.2	6	0	6.76	11.18	0.153864	0.949731	0.604651	-0.450787	0.34508
chr14	99522241	99536014	ENST00000380243	intron	2	-	13773	ENSG00000205476	CCDC85C	35459	protein_coding	16564	1	NM_001144995.2	NM_001144995	14	q32.2	6	0	NA	NA	NA	NA	NA	NA	NA
chr14	99536089	99603166	ENST00000380243	intron	1	-	67077	ENSG00000205476	CCDC85C	35459	protein_coding	16564	1	NM_001144995.2	NM_001144995	14	q32.2	6	0	NA	NA	NA	NA	NA	NA	NA
chr14	100293033	100293293	ENST00000359232	intron	3	-	260	ENSG00000197119	SLC25A29	20116	protein_coding	2291	1	NM_001039355.3	NM_001039355	14	q32.2	4	1	14.96	22.15	0.359882	0.907277	0.675395	-0.315513	0.231882
chr14	100293378	100298841	ENST00000359232	intron	2	-	5463	ENSG00000197119	SLC25A29	20116	protein_coding	2291	1	NM_001039355.3	NM_001039355	14	q32.2	4	0	6.47	59.47	0.0108598	0.313501	0.108794	-0.0979346	0.204706
chr14	100298886	100306198	ENST00000359232	intron	1	-	7312	ENSG00000197119	SLC25A29	20116	protein_coding	2291	1	NM_001039355.3	NM_001039355	14	q32.2	4	0	18.38	32.45	0.308121	0.81551	0.56641	-0.258289	0.2491
chr14	100335037	100337061	ENST00000392882	intron	10	-	2024	ENSG00000140105	WARS1	12729	protein_coding	2639	1	NM_004184.4	NM_004184	14	q32.2	11	1	376.38	399.27	0.890274	0.979227	0.94267	-0.0523968	0.0365571
chr14	100337203	100342397	ENST00000392882	intron	9	-	5194	ENSG00000140105	WARS1	12729	protein_coding	2639	1	NM_004184.4	NM_004184	14	q32.2	11	0	184.84	220.73	0.73514	0.914166	0.837403	-0.102263	0.0767632
chr14	100342572	100343274	ENST00000392882	intron	8	-	702	ENSG00000140105	WARS1	12729	protein_coding	2639	1	NM_004184.4	NM_004184	14	q32.2	11	0	444.42	461.78	0.91946	0.989334	0.962406	-0.0429464	0.0269273
chr14	100343388	100346745	ENST00000392882	intron	7	-	3357	ENSG00000140105	WARS1	12729	protein_coding	2639	1	NM_004184.4	NM_004184	14	q32.2	11	0	413.78	449.65	0.856072	0.967607	0.920227	-0.0641549	0.0473802
chr14	100346847	100353686	ENST00000392882	intron	6	-	6839	ENSG00000140105	WARS1	12729	protein_coding	2639	1	NM_004184.4	NM_004184	14	q32.2	11	0	320.84	362.56	0.803336	0.949343	0.884929	-0.0815935	0.0644137
chr14	100353870	100354446	ENST00000392882	intron	5	-	576	ENSG00000140105	WARS1	12729	protein_coding	2639	1	NM_004184.4	NM_004184	14	q32.2	11	0	332.11	396.82	0.721162	0.915732	0.836929	-0.115766	0.0788034
chr14	100354567	100360553	ENST00000392882	intron	4	-	5986	ENSG00000140105	WARS1	12729	protein_coding	2639	1	NM_004184.4	NM_004184	14	q32.2	11	0	411.05	452.45	0.839009	0.957441	0.908498	-0.0694893	0.0489428
chr14	100360663	100361707	ENST00000392882	intron	3	-	1044	ENSG00000140105	WARS1	12729	protein_coding	2639	1	NM_004184.4	NM_004184	14	q32.2	11	0	358.73	381.07	0.892593	0.972967	0.941376	-0.0487824	0.0315915
chr14	100361922	100369086	ENST00000392882	intron	2	-	7164	ENSG00000140105	WARS1	12729	protein_coding	2639	1	NM_004184.4	NM_004184	14	q32.2	11	0	195.33	279.38	0.600192	0.785128	0.699155	-0.0989636	0.0859727
chr14	100369259	100375282	ENST00000392882	intron	1	-	6023	ENSG00000140105	WARS1	12729	protein_coding	2639	1	NM_004184.4	NM_004184	14	q32.2	11	0	91.36	274.8	0.137223	0.572086	0.33246	-0.195237	0.239626
chr14	100539316	100540495	ENST00000554140	intron	6	-	1179	ENSG00000183092	BEGAIN	24163	protein_coding	2788	1	NM_001385089.1	NM_001385093	14	q32.2	7	1	NA	NA	NA	NA	NA	NA	NA
chr14	100540580	100543857	ENST00000554140	intron	5	-	3277	ENSG00000183092	BEGAIN	24163	protein_coding	2788	1	NM_001385089.1	NM_001385093	14	q32.2	7	0	NA	NA	NA	NA	NA	NA	NA
chr14	100543966	100544999	ENST00000554140	intron	4	-	1033	ENSG00000183092	BEGAIN	24163	protein_coding	2788	1	NM_001385089.1	NM_001385093	14	q32.2	7	0	NA	NA	NA	NA	NA	NA	NA
chr14	100545067	100546500	ENST00000554140	intron	3	-	1433	ENSG00000183092	BEGAIN	24163	protein_coding	2788	1	NM_001385089.1	NM_001385093	14	q32.2	7	0	NA	NA	NA	NA	NA	NA	NA
chr14	100546663	100567910	ENST00000554140	intron	2	-	21247	ENSG00000183092	BEGAIN	24163	protein_coding	2788	1	NM_001385089.1	NM_001385093	14	q32.2	7	0	NA	NA	NA	NA	NA	NA	NA
chr14	100567940	100587248	ENST00000554140	intron	1	-	19308	ENSG00000183092	BEGAIN	24163	protein_coding	2788	1	NM_001385089.1	NM_001385093	14	q32.2	7	0	NA	NA	NA	NA	NA	NA	NA
chr14	102081822	102082110	ENST00000216281	intron	10	-	288	ENSG00000080824	HSP90AA1	5253	protein_coding	3228	1	NM_005348.4	NM_005348	14	q32.31	11	1	400.04	447.93	0.769164	0.959728	0.893086	-0.123922	0.0666416
chr14	102082445	102083033	ENST00000216281	intron	9	-	588	ENSG00000080824	HSP90AA1	5253	protein_coding	3228	1	NM_005348.4	NM_005348	14	q32.31	11	0	223.95	258.09	0.740875	0.944799	0.867721	-0.126845	0.0770785
chr14	102083303	102083545	ENST00000216281	intron	8	-	242	ENSG00000080824	HSP90AA1	5253	protein_coding	3228	1	NM_005348.4	NM_005348	14	q32.31	11	0	331.93	354.42	0.86898	0.978541	0.936544	-0.067564	0.041997
chr14	102083694	102083792	ENST00000216281	intron	7	-	98	ENSG00000080824	HSP90AA1	5253	protein_coding	3228	1	NM_005348.4	NM_005348	14	q32.31	11	0	325.69	340.96	0.880708	0.988927	0.955215	-0.0745065	0.0337123
chr14	102083984	102084398	ENST00000216281	intron	6	-	414	ENSG00000080824	HSP90AA1	5253	protein_coding	3228	1	NM_005348.4	NM_005348	14	q32.31	11	0	332.56	358.09	0.843578	0.974071	0.928705	-0.0851268	0.0453659
chr14	102084565	102084680	ENST00000216281	intron	5	-	115	ENSG00000080824	HSP90AA1	5253	protein_coding	3228	1	NM_005348.4	NM_005348	14	q32.31	11	0	312.91	324.51	0.899806	0.991465	0.964254	-0.0644483	0.0272108
chr14	102084999	102085297	ENST00000216281	intron	4	-	298	ENSG00000080824	HSP90AA1	5253	protein_coding	3228	1	NM_005348.4	NM_005348	14	q32.31	11	0	218.25	230.56	0.870536	0.985065	0.946608	-0.0760724	0.0384565
chr14	102085432	102085757	ENST00000216281	intron	3	-	325	ENSG00000080824	HSP90AA1	5253	protein_coding	3228	1	NM_005348.4	NM_005348	14	q32.31	11	0	290.55	302	0.913215	0.98813	0.962086	-0.0488707	0.0260443
chr14	102086125	102086216	ENST00000216281	intron	2	-	91	ENSG00000080824	HSP90AA1	5253	protein_coding	3228	1	NM_005348.4	NM_005348	14	q32.31	11	0	311.69	337.2	0.806949	0.978786	0.924348	-0.117399	0.0544382
chr14	102086379	102086985	ENST00000216281	intron	1	-	606	ENSG00000080824	HSP90AA1	5253	protein_coding	3228	1	NM_005348.4	NM_005348	14	q32.31	11	0	84.71	101.18	0.654314	0.950252	0.837221	-0.182907	0.113031
chr14	102140173	102194937	ENST00000342702	intron	1	+	54764	ENSG00000140153	WDR20	19667	protein_coding	2384	1	NM_144574.4	NM_001353669	14	q32.31	3	0	35.65	114.49	0.194819	0.493	0.311381	-0.116562	0.181619
chr14	102195121	102208602	ENST00000342702	intron	2	+	13481	ENSG00000140153	WDR20	19667	protein_coding	2384	1	NM_144574.4	NM_001353669	14	q32.31	3	1	23.16	85.02	0.158315	0.413746	0.272406	-0.114092	0.14134
chr14	102320054	102325984	ENST00000442396	intron	1	+	5930	ENSG00000022976	ZNF839	20345	protein_coding	2992	1	NM_018335.6	NM_018335	14	q32.31	8	0	NA	NA	NA	NA	NA	NA	NA
chr14	102326888	102331621	ENST00000442396	intron	2	+	4733	ENSG00000022976	ZNF839	20345	protein_coding	2992	1	NM_018335.6	NM_018335	14	q32.31	8	0	12.51	34.13	0.193435	0.570879	0.36654	-0.173105	0.20434
chr14	102331847	102334553	ENST00000442396	intron	3	+	2706	ENSG00000022976	ZNF839	20345	protein_coding	2992	1	NM_018335.6	NM_018335	14	q32.31	8	0	20.56	40.67	0.336694	0.681637	0.505532	-0.168838	0.176104
chr14	102334647	102335688	ENST00000442396	intron	4	+	1041	ENSG00000022976	ZNF839	20345	protein_coding	2992	1	NM_018335.6	NM_018335	14	q32.31	8	0	17.65	40.35	0.198297	0.707904	0.437423	-0.239125	0.270481
chr14	102335839	102338815	ENST00000442396	intron	5	+	2976	ENSG00000022976	ZNF839	20345	protein_coding	2992	1	NM_018335.6	NM_018335	14	q32.31	8	0	30.02	55.38	0.385776	0.702629	0.542073	-0.156297	0.160556
chr14	102338954	102339093	ENST00000442396	intron	6	+	139	ENSG00000022976	ZNF839	20345	protein_coding	2992	1	NM_018335.6	NM_018335	14	q32.31	8	0	24.05	42.2	0.361859	0.775377	0.569905	-0.208047	0.205472
chr14	102339224	102341322	ENST00000442396	intron	7	+	2098	ENSG00000022976	ZNF839	20345	protein_coding	2992	1	NM_018335.6	NM_018335	14	q32.31	8	1	18.35	60.64	0.170792	0.453529	0.302606	-0.131813	0.150924
chr14	102348760	102349918	ENST00000216756	intron	4	-	1158	ENSG00000100865	CINP	23789	protein_coding	953	1	NM_032630.3	NM_032630	14	q32.31	5	1	58.33	72.67	0.648099	0.916386	0.80267	-0.154571	0.113717
chr14	102350049	102355767	ENST00000216756	intron	3	-	5718	ENSG00000100865	CINP	23789	protein_coding	953	1	NM_032630.3	NM_032630	14	q32.31	5	0	54.78	85.67	0.505357	0.760518	0.63943	-0.134073	0.121087
chr14	102355898	102359418	ENST00000216756	intron	2	-	3520	ENSG00000100865	CINP	23789	protein_coding	953	1	NM_032630.3	NM_032630	14	q32.31	5	0	87.89	102.35	0.70841	0.956938	0.85872	-0.15031	0.0982177
chr14	102359588	102362844	ENST00000216756	intron	1	-	3256	ENSG00000100865	CINP	23789	protein_coding	953	1	NM_032630.3	NM_032630	14	q32.31	5	0	30.38	41.87	0.480376	0.901501	0.725579	-0.245203	0.175922
chr14	102507943	102508474	ENST00000286918	intron	3	-	531	ENSG00000156381	ANKRD9	20096	protein_coding	6705	1	NM_152326.4	NM_001348652	14	q32.31	4	1	29.6	30.29	0.75631	0.997797	0.97722	-0.22091	0.0205767
chr14	102508550	102508640	ENST00000286918	intron	2	-	90	ENSG00000156381	ANKRD9	20096	protein_coding	6705	1	NM_152326.4	NM_001348652	14	q32.31	4	0	23.02	32.56	0.325702	0.971567	0.707002	-0.381301	0.264565
chr14	102508847	102509528	ENST00000286918	intron	1	-	681	ENSG00000156381	ANKRD9	20096	protein_coding	6705	1	NM_152326.4	NM_001348652	14	q32.31	4	0	17.04	60.6	0.134771	0.532612	0.281188	-0.146417	0.251424
chr14	103123952	103126309	ENST00000560869	intron	1	+	2357	ENSG00000185215	TNFAIP2	11895	protein_coding	4683	1	NM_006291.4	NM_006291	14	q32.32	12	0	310.42	691.11	0.338432	0.57107	0.449161	-0.11073	0.121909
chr14	103126693	103127004	ENST00000560869	intron	2	+	311	ENSG00000185215	TNFAIP2	11895	protein_coding	4683	1	NM_006291.4	NM_006291	14	q32.32	12	0	311.42	442.65	0.574331	0.833159	0.703536	-0.129205	0.129624
chr14	103127630	103129739	ENST00000560869	intron	3	+	2109	ENSG00000185215	TNFAIP2	11895	protein_coding	4683	1	NM_006291.4	NM_006291	14	q32.32	12	0	358.31	435.42	0.691985	0.931601	0.822907	-0.130921	0.108694
chr14	103129855	103130001	ENST00000560869	intron	4	+	146	ENSG00000185215	TNFAIP2	11895	protein_coding	4683	1	NM_006291.4	NM_006291	14	q32.32	12	0	477.85	558.51	0.725023	0.962826	0.85558	-0.130557	0.107246
chr14	103130125	103130314	ENST00000560869	intron	5	+	189	ENSG00000185215	TNFAIP2	11895	protein_coding	4683	1	NM_006291.4	NM_006291	14	q32.32	12	0	538.36	632.95	0.744926	0.949664	0.850557	-0.105631	0.0991071
chr14	103130416	103131051	ENST00000560869	intron	6	+	635	ENSG00000185215	TNFAIP2	11895	protein_coding	4683	1	NM_006291.4	NM_006291	14	q32.32	12	0	574.44	623.73	0.85119	0.974839	0.920975	-0.069785	0.0538638
chr14	103131151	103131638	ENST00000560869	intron	7	+	487	ENSG00000185215	TNFAIP2	11895	protein_coding	4683	1	NM_006291.4	NM_006291	14	q32.32	12	0	513.44	563.4	0.836507	0.968018	0.911324	-0.0748172	0.0566944
chr14	103131763	103132749	ENST00000560869	intron	8	+	986	ENSG00000185215	TNFAIP2	11895	protein_coding	4683	1	NM_006291.4	NM_006291	14	q32.32	12	0	427.8	564.25	0.613932	0.893442	0.758175	-0.144243	0.135267
chr14	103132873	103133361	ENST00000560869	intron	9	+	488	ENSG00000185215	TNFAIP2	11895	protein_coding	4683	1	NM_006291.4	NM_006291	14	q32.32	12	0	577.62	620.09	0.868149	0.981379	0.93151	-0.0633606	0.0498692
chr14	103133518	103133681	ENST00000560869	intron	10	+	163	ENSG00000185215	TNFAIP2	11895	protein_coding	4683	1	NM_006291.4	NM_006291	14	q32.32	12	0	683.6	763	0.795211	0.973327	0.895937	-0.100726	0.0773903
chr14	103133804	103135218	ENST00000560869	intron	11	+	1414	ENSG00000185215	TNFAIP2	11895	protein_coding	4683	1	NM_006291.4	NM_006291	14	q32.32	12	1	563.96	638.56	0.816866	0.942728	0.883175	-0.0663084	0.0595538
chr14	103334261	103334388	ENST00000216554	intron	1	+	127	ENSG00000100664	EIF5	3299	protein_coding	5710	1	NM_001969.5	NM_001969	14	q32.32	12	0	83.76	118.58	0.558792	0.845887	0.706359	-0.147567	0.139529
chr14	103334598	103335652	ENST00000216554	intron	2	+	1054	ENSG00000100664	EIF5	3299	protein_coding	5710	1	NM_001969.5	NM_001969	14	q32.32	12	0	138.27	212.8	0.547125	0.755915	0.649765	-0.10264	0.10615
chr14	103335933	103336035	ENST00000216554	intron	3	+	102	ENSG00000100664	EIF5	3299	protein_coding	5710	1	NM_001969.5	NM_001969	14	q32.32	12	0	174.53	258.02	0.501626	0.835578	0.67642	-0.174794	0.159157
chr14	103336118	103336676	ENST00000216554	intron	4	+	558	ENSG00000100664	EIF5	3299	protein_coding	5710	1	NM_001969.5	NM_001969	14	q32.32	12	0	163.82	221.05	0.626103	0.842427	0.741099	-0.114996	0.101327
chr14	103336850	103337115	ENST00000216554	intron	5	+	265	ENSG00000100664	EIF5	3299	protein_coding	5710	1	NM_001969.5	NM_001969	14	q32.32	12	0	198.69	252.75	0.695478	0.862397	0.786113	-0.0906348	0.0762842
chr14	103337228	103338326	ENST00000216554	intron	6	+	1098	ENSG00000100664	EIF5	3299	protein_coding	5710	1	NM_001969.5	NM_001969	14	q32.32	12	0	280.44	328.04	0.758785	0.923442	0.854896	-0.0961104	0.0685459
chr14	103338473	103338734	ENST00000216554	intron	7	+	261	ENSG00000100664	EIF5	3299	protein_coding	5710	1	NM_001969.5	NM_001969	14	q32.32	12	0	349.89	393.51	0.824003	0.942392	0.889151	-0.0651486	0.0532404
chr14	103338894	103339171	ENST00000216554	intron	8	+	277	ENSG00000100664	EIF5	3299	protein_coding	5710	1	NM_001969.5	NM_001969	14	q32.32	12	0	232.36	269.42	0.777232	0.923974	0.862445	-0.0852133	0.0615284
chr14	103339334	103339638	ENST00000216554	intron	9	+	304	ENSG00000100664	EIF5	3299	protein_coding	5710	1	NM_001969.5	NM_001969	14	q32.32	12	0	242.25	268.4	0.834369	0.950006	0.902571	-0.068202	0.0474357
chr14	103339804	103340426	ENST00000216554	intron	10	+	622	ENSG00000100664	EIF5	3299	protein_coding	5710	1	NM_001969.5	NM_001969	14	q32.32	12	0	205.85	242.69	0.76081	0.913638	0.848201	-0.0873917	0.0654364
chr14	103340562	103340962	ENST00000216554	intron	11	+	400	ENSG00000100664	EIF5	3299	protein_coding	5710	1	NM_001969.5	NM_001969	14	q32.32	12	1	233.6	278.38	0.736702	0.925814	0.839141	-0.102439	0.0866734
chr14	103520043	103520121	ENST00000348956	intron	7	-	78	ENSG00000166165	CKB	1991	protein_coding	1420	1	NM_001823.5	NM_001823	14	q32.33	8	1	5.62	7.45	0.128657	0.992812	0.754362	-0.625705	0.238449
chr14	103520312	103520468	ENST00000348956	intron	6	-	156	ENSG00000166165	CKB	1991	protein_coding	1420	1	NM_001823.5	NM_001823	14	q32.33	8	0	NA	NA	NA	NA	NA	NA	NA
chr14	103520593	103521262	ENST00000348956	intron	5	-	669	ENSG00000166165	CKB	1991	protein_coding	1420	1	NM_001823.5	NM_001823	14	q32.33	8	0	NA	NA	NA	NA	NA	NA	NA
chr14	103521435	103521817	ENST00000348956	intron	4	-	382	ENSG00000166165	CKB	1991	protein_coding	1420	1	NM_001823.5	NM_001823	14	q32.33	8	0	3.76	11.07	0.0156972	0.841856	0.339657	-0.32396	0.502199
chr14	103521951	103522022	ENST00000348956	intron	3	-	71	ENSG00000166165	CKB	1991	protein_coding	1420	1	NM_001823.5	NM_001823	14	q32.33	8	0	NA	NA	NA	NA	NA	NA	NA
chr14	103522178	103522300	ENST00000348956	intron	2	-	122	ENSG00000166165	CKB	1991	protein_coding	1420	1	NM_001823.5	NM_001823	14	q32.33	8	0	6.96	8.55	0.276382	0.994634	0.814035	-0.537653	0.180599
chr14	103522506	103522765	ENST00000348956	intron	1	-	259	ENSG00000166165	CKB	1991	protein_coding	1420	1	NM_001823.5	NM_001823	14	q32.33	8	0	NA	NA	NA	NA	NA	NA	NA
chr14	103529262	103529949	ENST00000389749	intron	1	+	687	ENSG00000166166	TRMT61A	23790	protein_coding	3217	1	NM_152307.3	NM_152307	14	q32.33	4	0	11.84	17.85	0.32674	0.913864	0.663305	-0.336566	0.250558
chr14	103530310	103532581	ENST00000389749	intron	2	+	2271	ENSG00000166166	TRMT61A	23790	protein_coding	3217	1	NM_152307.3	NM_152307	14	q32.33	4	0	12.29	20.25	0.350383	0.826907	0.606914	-0.25653	0.219993
chr14	103532849	103534549	ENST00000389749	intron	3	+	1700	ENSG00000166166	TRMT61A	23790	protein_coding	3217	1	NM_152307.3	NM_152307	14	q32.33	4	1	11.71	16.69	0.349375	0.927332	0.701618	-0.352242	0.225714
chr14	103561193	103562615	ENST00000299204	intron	1	-	1422	ENSG00000166170	BAG5	941	protein_coding	4684	1	NM_001015048.3	NM_001015048	14	q32.33	2	1	10.42	22.02	0.158653	0.81682	0.473206	-0.314553	0.343614
chr14	103563125	103571622	ENST00000409074	intron	1	+	8497	ENSG00000256053	COA8	20492	protein_coding	1234	1	NM_001370595.2	NM_001302652	14	q32.33	5	0	37.44	57.05	0.446077	0.836994	0.656266	-0.21019	0.180727
chr14	103571821	103574106	ENST00000409074	intron	2	+	2285	ENSG00000256053	COA8	20492	protein_coding	1234	1	NM_001370595.2	NM_001302652	14	q32.33	5	0	46.07	57.31	0.602673	0.934518	0.803874	-0.201201	0.130644
chr14	103574171	103587273	ENST00000409074	intron	3	+	13102	ENSG00000256053	COA8	20492	protein_coding	1234	1	NM_001370595.2	NM_001302652	14	q32.33	5	0	42.07	76.45	0.327678	0.748438	0.550294	-0.222616	0.198144
chr14	103587365	103590180	ENST00000409074	intron	4	+	2815	ENSG00000256053	COA8	20492	protein_coding	1234	1	NM_001370595.2	NM_001302652	14	q32.33	5	1	29.53	49.64	0.377418	0.798352	0.594883	-0.217465	0.203469
chr14	103699018	103699132	ENST00000555055	intron	9	-	114	ENSG00000126215	XRCC3	12830	protein_coding	2567	1	NM_005432.4	NM_005432	14	q32.33	10	1	NA	NA	NA	NA	NA	NA	NA
chr14	103699180	103699363	ENST00000555055	intron	8	-	183	ENSG00000126215	XRCC3	12830	protein_coding	2567	1	NM_005432.4	NM_005432	14	q32.33	10	0	11.55	206.65	0.0213568	0.10997	0.0558916	-0.0345348	0.0540781
chr14	103699577	103703172	ENST00000555055	intron	7	-	3595	ENSG00000126215	XRCC3	12830	protein_coding	2567	1	NM_005432.4	NM_005432	14	q32.33	10	0	NA	NA	NA	NA	NA	NA	NA
chr14	103703328	103707002	ENST00000555055	intron	6	-	3674	ENSG00000126215	XRCC3	12830	protein_coding	2567	1	NM_005432.4	NM_005432	14	q32.33	10	0	NA	NA	NA	NA	NA	NA	NA
chr14	103707216	103708521	ENST00000555055	intron	5	-	1305	ENSG00000126215	XRCC3	12830	protein_coding	2567	1	NM_005432.4	NM_005432	14	q32.33	10	0	6	24.25	0.0263988	0.588854	0.247423	-0.221024	0.341431
chr14	103708660	103711032	ENST00000555055	intron	4	-	2372	ENSG00000126215	XRCC3	12830	protein_coding	2567	1	NM_005432.4	NM_005432	14	q32.33	10	0	17.85	48.04	0.170317	0.599797	0.371565	-0.201248	0.228232
chr14	103711246	103711465	ENST00000555055	intron	3	-	219	ENSG00000126215	XRCC3	12830	protein_coding	2567	1	NM_005432.4	NM_005432	14	q32.33	10	0	17.24	41.36	0.139778	0.740448	0.416828	-0.27705	0.32362
chr14	103711568	103712874	ENST00000555055	intron	2	-	1306	ENSG00000126215	XRCC3	12830	protein_coding	2567	1	NM_005432.4	NM_005432	14	q32.33	10	0	10.58	37.4	0.0968797	0.579067	0.282888	-0.186008	0.296179
chr14	103712932	103715423	ENST00000555055	intron	1	-	2491	ENSG00000126215	XRCC3	12830	protein_coding	2567	1	NM_005432.4	NM_005432	14	q32.33	10	0	NA	NA	NA	NA	NA	NA	NA
chr14	103715980	103726791	ENST00000311141	intron	1	+	10811	ENSG00000100711	ZFYVE21	20760	protein_coding	1383	1	NM_024071.4	NM_024071	14	q32.33	7	0	15.04	24.29	0.291196	0.899893	0.619185	-0.327989	0.280708
chr14	103726843	103727745	ENST00000311141	intron	2	+	902	ENSG00000100711	ZFYVE21	20760	protein_coding	1383	1	NM_024071.4	NM_024071	14	q32.33	7	0	12.31	19.11	0.323286	0.903034	0.644165	-0.32088	0.258869
chr14	103727915	103728907	ENST00000311141	intron	3	+	992	ENSG00000100711	ZFYVE21	20760	protein_coding	1383	1	NM_024071.4	NM_024071	14	q32.33	7	0	22.78	29.36	0.489498	0.950571	0.775886	-0.286387	0.174685
chr14	103728984	103729090	ENST00000311141	intron	4	+	106	ENSG00000100711	ZFYVE21	20760	protein_coding	1383	1	NM_024071.4	NM_024071	14	q32.33	7	0	27.44	34.42	0.512066	0.950586	0.797211	-0.285145	0.153376
chr14	103729183	103732619	ENST00000311141	intron	5	+	3436	ENSG00000100711	ZFYVE21	20760	protein_coding	1383	1	NM_024071.4	NM_024071	14	q32.33	7	0	23.45	44.15	0.312368	0.749914	0.531144	-0.218776	0.21877
chr14	103732763	103732982	ENST00000311141	intron	6	+	219	ENSG00000100711	ZFYVE21	20760	protein_coding	1383	1	NM_024071.4	NM_024071	14	q32.33	7	1	44.73	54.78	0.597034	0.955132	0.816539	-0.219505	0.138594
chr14	103912695	103913960	ENST00000286953	intron	3	-	1265	ENSG00000156411	ATP5MJ	1188	protein_coding	615	1	NM_004894.3	NM_004894	14	q32.33	4	1	76.76	108.22	0.347993	0.901632	0.709296	-0.361303	0.192336
chr14	103913985	103915065	ENST00000286953	intron	2	-	1080	ENSG00000156411	ATP5MJ	1188	protein_coding	615	1	NM_004894.3	NM_004894	14	q32.33	4	0	70.42	90.2	0.466949	0.941648	0.78071	-0.313761	0.160939
chr14	103915190	103921469	ENST00000286953	intron	1	-	6279	ENSG00000156411	ATP5MJ	1188	protein_coding	615	1	NM_004894.3	NM_004894	14	q32.33	4	0	58.6	81.69	0.414916	0.887479	0.717346	-0.30243	0.170133
chr14	104689740	104701356	ENST00000392634	intron	1	+	11616	ENSG00000203485	INF2	23791	protein_coding	7623	1	NM_022489.4	NM_022489	14	q32.33	23	0	28.11	43.69	0.433744	0.844981	0.643397	-0.209653	0.201585
chr14	104701757	104703104	ENST00000392634	intron	2	+	1347	ENSG00000203485	INF2	23791	protein_coding	7623	1	NM_022489.4	NM_022489	14	q32.33	23	0	50.09	65.67	0.565606	0.901931	0.762753	-0.197147	0.139178
chr14	104703221	104703294	ENST00000392634	intron	3	+	73	ENSG00000203485	INF2	23791	protein_coding	7623	1	NM_022489.4	NM_022489	14	q32.33	23	0	34.44	43.09	0.481892	0.983061	0.799257	-0.317366	0.183803
chr14	104703455	104703915	ENST00000392634	intron	4	+	460	ENSG00000203485	INF2	23791	protein_coding	7623	1	NM_022489.4	NM_022489	14	q32.33	23	0	32.18	38.45	0.63989	0.96397	0.836931	-0.197041	0.127038
chr14	104703950	104706034	ENST00000392634	intron	5	+	2084	ENSG00000203485	INF2	23791	protein_coding	7623	1	NM_022489.4	NM_022489	14	q32.33	23	0	21.95	41.11	0.253971	0.800051	0.533933	-0.279962	0.266118
chr14	104706177	104706909	ENST00000392634	intron	6	+	732	ENSG00000203485	INF2	23791	protein_coding	7623	1	NM_022489.4	NM_022489	14	q32.33	23	0	23.69	31.31	0.472928	0.942467	0.756627	-0.283699	0.185839
chr14	104707052	104707252	ENST00000392634	intron	7	+	200	ENSG00000203485	INF2	23791	protein_coding	7623	1	NM_022489.4	NM_022489	14	q32.33	23	0	34.4	44.11	0.550062	0.920918	0.779869	-0.229806	0.141049
chr14	104708003	104708435	ENST00000392634	intron	8	+	432	ENSG00000203485	INF2	23791	protein_coding	7623	1	NM_022489.4	NM_022489	14	q32.33	23	0	45.05	53.04	0.667561	0.958666	0.849359	-0.181798	0.109307
chr14	104708588	104708670	ENST00000392634	intron	9	+	82	ENSG00000203485	INF2	23791	protein_coding	7623	1	NM_022489.4	NM_022489	14	q32.33	23	0	15.87	24.55	0.259299	0.947161	0.646436	-0.387137	0.300725
chr14	104708733	104709280	ENST00000392634	intron	10	+	547	ENSG00000203485	INF2	23791	protein_coding	7623	1	NM_022489.4	NM_022489	14	q32.33	23	0	26.84	39.85	0.422086	0.885892	0.673526	-0.25144	0.212366
chr14	104709384	104709619	ENST00000392634	intron	11	+	235	ENSG00000203485	INF2	23791	protein_coding	7623	1	NM_022489.4	NM_022489	14	q32.33	23	0	43.78	46.98	0.781072	0.992821	0.931886	-0.150814	0.060935
chr14	104709706	104710087	ENST00000392634	intron	12	+	381	ENSG00000203485	INF2	23791	protein_coding	7623	1	NM_022489.4	NM_022489	14	q32.33	23	0	24.75	27.15	0.713264	0.990251	0.911602	-0.198339	0.0786491
chr14	104710189	104710936	ENST00000392634	intron	13	+	747	ENSG00000203485	INF2	23791	protein_coding	7623	1	NM_022489.4	NM_022489	14	q32.33	23	0	25.84	33.05	0.528738	0.945689	0.781846	-0.253108	0.163843
chr14	104711008	104711078	ENST00000392634	intron	14	+	70	ENSG00000203485	INF2	23791	protein_coding	7623	1	NM_022489.4	NM_022489	14	q32.33	23	0	29.33	39.42	0.474395	0.934995	0.744039	-0.269644	0.190957
chr14	104711187	104711628	ENST00000392634	intron	15	+	441	ENSG00000203485	INF2	23791	protein_coding	7623	1	NM_022489.4	NM_022489	14	q32.33	23	0	30.53	33.62	0.727402	0.986168	0.90809	-0.180688	0.0780774
chr14	104711700	104712432	ENST00000392634	intron	16	+	732	ENSG00000203485	INF2	23791	protein_coding	7623	1	NM_022489.4	NM_022489	14	q32.33	23	0	23.47	25.53	0.731854	0.995138	0.919311	-0.187457	0.0758273
chr14	104712554	104712827	ENST00000392634	intron	17	+	273	ENSG00000203485	INF2	23791	protein_coding	7623	1	NM_022489.4	NM_022489	14	q32.33	23	0	43.82	49.65	0.703422	0.972552	0.882578	-0.179156	0.0899736
chr14	104712993	104713206	ENST00000392634	intron	18	+	213	ENSG00000203485	INF2	23791	protein_coding	7623	1	NM_022489.4	NM_022489	14	q32.33	23	0	69.04	78.47	0.725301	0.970595	0.879827	-0.154525	0.0907688
chr14	104713310	104713444	ENST00000392634	intron	19	+	134	ENSG00000203485	INF2	23791	protein_coding	7623	1	NM_022489.4	NM_022489	14	q32.33	23	0	38.93	48.09	0.59648	0.947982	0.809524	-0.213043	0.138458
chr14	104713607	104714202	ENST00000392634	intron	20	+	595	ENSG00000203485	INF2	23791	protein_coding	7623	1	NM_022489.4	NM_022489	14	q32.33	23	0	45.31	53.38	0.65678	0.963574	0.84882	-0.19204	0.114754
chr14	104714857	104715283	ENST00000392634	intron	21	+	426	ENSG00000203485	INF2	23791	protein_coding	7623	1	NM_022489.4	NM_022489	14	q32.33	23	0	24.69	43.8	0.31538	0.79914	0.563699	-0.248318	0.235441
chr14	104715341	104718794	ENST00000392634	intron	22	+	3453	ENSG00000203485	INF2	23791	protein_coding	7623	1	NM_022489.4	NM_022489	14	q32.33	23	1	19.65	45.51	0.185704	0.70149	0.431773	-0.246069	0.269717
chr14	104753320	104755629	ENST00000329967	intron	1	+	2309	ENSG00000184990	SIVA1	17712	protein_coding	752	1	NM_006427.4	NM_006427	14	q32.33	4	0	36.95	47.64	0.54768	0.926191	0.775609	-0.227929	0.150582
chr14	104755825	104756603	ENST00000329967	intron	2	+	778	ENSG00000184990	SIVA1	17712	protein_coding	752	1	NM_006427.4	NM_006427	14	q32.33	4	0	43.87	58.95	0.552478	0.888316	0.74419	-0.191712	0.144126
chr14	104756761	104759427	ENST00000329967	intron	3	+	2666	ENSG00000184990	SIVA1	17712	protein_coding	752	1	NM_006427.4	NM_006427	14	q32.33	4	1	42.8	70	0.43976	0.778505	0.611429	-0.171669	0.167077
chr14	104770421	104770744	ENST00000649815	intron	14	-	323	ENSG00000142208	AKT1	391	protein_coding	2957	1	NM_001382430.1	NM_001382430	14	q32.33	15	1	211.58	258.6	0.700757	0.913275	0.818175	-0.117418	0.0951003
chr14	104770848	104772364	ENST00000649815	intron	13	-	1516	ENSG00000142208	AKT1	391	protein_coding	2957	1	NM_001382430.1	NM_001382430	14	q32.33	15	0	243.24	325.24	0.66693	0.827365	0.747878	-0.0809484	0.0794867
chr14	104772453	104772877	ENST00000649815	intron	12	-	424	ENSG00000142208	AKT1	391	protein_coding	2957	1	NM_001382430.1	NM_001382430	14	q32.33	15	0	156.6	179.05	0.768967	0.950145	0.874616	-0.105649	0.0755288
chr14	104773093	104773250	ENST00000649815	intron	11	-	157	ENSG00000142208	AKT1	391	protein_coding	2957	1	NM_001382430.1	NM_001382430	14	q32.33	15	0	177.22	209.15	0.734555	0.927813	0.847334	-0.11278	0.0804786
chr14	104773380	104773454	ENST00000649815	intron	10	-	74	ENSG00000142208	AKT1	391	protein_coding	2957	1	NM_001382430.1	NM_001382430	14	q32.33	15	0	367.69	417.27	0.80958	0.93564	0.88118	-0.0715996	0.0544598
chr14	104773581	104773911	ENST00000649815	intron	9	-	330	ENSG00000142208	AKT1	391	protein_coding	2957	1	NM_001382430.1	NM_001382430	14	q32.33	15	0	196.02	229.2	0.770206	0.919199	0.855236	-0.08503	0.063963
chr14	104773981	104774937	ENST00000649815	intron	8	-	956	ENSG00000142208	AKT1	391	protein_coding	2957	1	NM_001382430.1	NM_001382430	14	q32.33	15	0	320.82	374.09	0.770743	0.926729	0.857601	-0.0868578	0.0691276
chr14	104775004	104775075	ENST00000649815	intron	7	-	71	ENSG00000142208	AKT1	391	protein_coding	2957	1	NM_001382430.1	NM_001382430	14	q32.33	15	0	333.02	345.4	0.914911	0.991664	0.964157	-0.0492467	0.0275068
chr14	104775208	104775651	ENST00000649815	intron	6	-	443	ENSG00000142208	AKT1	391	protein_coding	2957	1	NM_001382430.1	NM_001382430	14	q32.33	15	0	134.76	171.18	0.668745	0.877356	0.787242	-0.118497	0.0901149
chr14	104775800	104776658	ENST00000649815	intron	5	-	858	ENSG00000142208	AKT1	391	protein_coding	2957	1	NM_001382430.1	NM_001382430	14	q32.33	15	0	181.6	212.22	0.765058	0.922455	0.855716	-0.0906579	0.0667394
chr14	104776771	104780087	ENST00000649815	intron	4	-	3316	ENSG00000142208	AKT1	391	protein_coding	2957	1	NM_001382430.1	NM_001382430	14	q32.33	15	0	182.04	219.69	0.704332	0.920082	0.828622	-0.124291	0.0914595
chr14	104780217	104792597	ENST00000649815	intron	3	-	12380	ENSG00000142208	AKT1	391	protein_coding	2957	1	NM_001382430.1	NM_001382430	14	q32.33	15	0	215.73	287.38	0.623705	0.853215	0.750679	-0.126974	0.102537
chr14	104792723	104793126	ENST00000649815	intron	2	-	403	ENSG00000142208	AKT1	391	protein_coding	2957	1	NM_001382430.1	NM_001382430	14	q32.33	15	0	34.11	144.84	0.145675	0.345133	0.235501	-0.0898267	0.109631
chr14	104793305	104795483	ENST00000649815	intron	1	-	2178	ENSG00000142208	AKT1	391	protein_coding	2957	1	NM_001382430.1	NM_001382430	14	q32.33	15	0	NA	NA	NA	NA	NA	NA	NA
chr14	104865514	104868423	ENST00000414716	intron	1	+	2909	ENSG00000099814	CEP170B	20362	protein_coding	6727	1	NM_001112726.3	NM_001112726	14	q32.33	19	0	NA	NA	NA	NA	NA	NA	NA
chr14	104868556	104876255	ENST00000414716	intron	2	+	7699	ENSG00000099814	CEP170B	20362	protein_coding	6727	1	NM_001112726.3	NM_001112726	14	q32.33	19	0	NA	NA	NA	NA	NA	NA	NA
chr14	104876346	104877884	ENST00000414716	intron	3	+	1538	ENSG00000099814	CEP170B	20362	protein_coding	6727	1	NM_001112726.3	NM_001112726	14	q32.33	19	0	NA	NA	NA	NA	NA	NA	NA
chr14	104877964	104878442	ENST00000414716	intron	4	+	478	ENSG00000099814	CEP170B	20362	protein_coding	6727	1	NM_001112726.3	NM_001112726	14	q32.33	19	0	NA	NA	NA	NA	NA	NA	NA
chr14	104878502	104880286	ENST00000414716	intron	5	+	1784	ENSG00000099814	CEP170B	20362	protein_coding	6727	1	NM_001112726.3	NM_001112726	14	q32.33	19	0	NA	NA	NA	NA	NA	NA	NA
chr14	104880426	104882727	ENST00000414716	intron	6	+	2301	ENSG00000099814	CEP170B	20362	protein_coding	6727	1	NM_001112726.3	NM_001112726	14	q32.33	19	0	NA	NA	NA	NA	NA	NA	NA
chr14	104882833	104883034	ENST00000414716	intron	7	+	201	ENSG00000099814	CEP170B	20362	protein_coding	6727	1	NM_001112726.3	NM_001112726	14	q32.33	19	0	NA	NA	NA	NA	NA	NA	NA
chr14	104883509	104883830	ENST00000414716	intron	8	+	321	ENSG00000099814	CEP170B	20362	protein_coding	6727	1	NM_001112726.3	NM_001112726	14	q32.33	19	0	NA	NA	NA	NA	NA	NA	NA
chr14	104884550	104885368	ENST00000414716	intron	9	+	818	ENSG00000099814	CEP170B	20362	protein_coding	6727	1	NM_001112726.3	NM_001112726	14	q32.33	19	0	NA	NA	NA	NA	NA	NA	NA
chr14	104885543	104886039	ENST00000414716	intron	10	+	496	ENSG00000099814	CEP170B	20362	protein_coding	6727	1	NM_001112726.3	NM_001112726	14	q32.33	19	0	NA	NA	NA	NA	NA	NA	NA
chr14	104886131	104886274	ENST00000414716	intron	11	+	143	ENSG00000099814	CEP170B	20362	protein_coding	6727	1	NM_001112726.3	NM_001112726	14	q32.33	19	0	NA	NA	NA	NA	NA	NA	NA
chr14	104887979	104889619	ENST00000414716	intron	12	+	1640	ENSG00000099814	CEP170B	20362	protein_coding	6727	1	NM_001112726.3	NM_001112726	14	q32.33	19	0	NA	NA	NA	NA	NA	NA	NA
chr14	104889759	104892975	ENST00000414716	intron	13	+	3216	ENSG00000099814	CEP170B	20362	protein_coding	6727	1	NM_001112726.3	NM_001112726	14	q32.33	19	0	NA	NA	NA	NA	NA	NA	NA
chr14	104893136	104893522	ENST00000414716	intron	14	+	386	ENSG00000099814	CEP170B	20362	protein_coding	6727	1	NM_001112726.3	NM_001112726	14	q32.33	19	0	NA	NA	NA	NA	NA	NA	NA
chr14	104893667	104893760	ENST00000414716	intron	15	+	93	ENSG00000099814	CEP170B	20362	protein_coding	6727	1	NM_001112726.3	NM_001112726	14	q32.33	19	0	NA	NA	NA	NA	NA	NA	NA
chr14	104893850	104894284	ENST00000414716	intron	16	+	434	ENSG00000099814	CEP170B	20362	protein_coding	6727	1	NM_001112726.3	NM_001112726	14	q32.33	19	0	NA	NA	NA	NA	NA	NA	NA
chr14	104894379	104894536	ENST00000414716	intron	17	+	157	ENSG00000099814	CEP170B	20362	protein_coding	6727	1	NM_001112726.3	NM_001112726	14	q32.33	19	0	NA	NA	NA	NA	NA	NA	NA
chr14	104894589	104894710	ENST00000414716	intron	18	+	121	ENSG00000099814	CEP170B	20362	protein_coding	6727	1	NM_001112726.3	NM_001112726	14	q32.33	19	1	NA	NA	NA	NA	NA	NA	NA
chr14	104924991	104927140	ENST00000392593	intron	1	+	2149	ENSG00000166428	PLD4	23792	protein_coding	1905	1	NM_138790.5	NM_138790	14	q32.33	11	0	41.36	57.05	0.526283	0.882764	0.724978	-0.198695	0.157786
chr14	104927231	104927672	ENST00000392593	intron	2	+	441	ENSG00000166428	PLD4	23792	protein_coding	1905	1	NM_138790.5	NM_138790	14	q32.33	11	0	35.38	45.04	0.573769	0.934483	0.785524	-0.211755	0.148959
chr14	104927867	104928748	ENST00000392593	intron	3	+	881	ENSG00000166428	PLD4	23792	protein_coding	1905	1	NM_138790.5	NM_138790	14	q32.33	11	0	21.75	27.69	0.564571	0.922152	0.785482	-0.220911	0.13667
chr14	104928933	104929306	ENST00000392593	intron	4	+	373	ENSG00000166428	PLD4	23792	protein_coding	1905	1	NM_138790.5	NM_138790	14	q32.33	11	0	24.65	40.04	0.370937	0.81971	0.615634	-0.244697	0.204076
chr14	104929428	104929977	ENST00000392593	intron	5	+	549	ENSG00000166428	PLD4	23792	protein_coding	1905	1	NM_138790.5	NM_138790	14	q32.33	11	0	38.65	47.09	0.575448	0.963562	0.820769	-0.245321	0.142793
chr14	104930106	104930741	ENST00000392593	intron	6	+	635	ENSG00000166428	PLD4	23792	protein_coding	1905	1	NM_138790.5	NM_138790	14	q32.33	11	0	75.27	86.58	0.66735	0.97198	0.869369	-0.202019	0.102611
chr14	104930943	104931747	ENST00000392593	intron	7	+	804	ENSG00000166428	PLD4	23792	protein_coding	1905	1	NM_138790.5	NM_138790	14	q32.33	11	0	32.36	45.18	0.438997	0.926169	0.716246	-0.27725	0.209923
chr14	104931888	104932011	ENST00000392593	intron	8	+	123	ENSG00000166428	PLD4	23792	protein_coding	1905	1	NM_138790.5	NM_138790	14	q32.33	11	0	37.4	40.42	0.739207	0.990659	0.925285	-0.186077	0.0653742
chr14	104932178	104932258	ENST00000392593	intron	9	+	80	ENSG00000166428	PLD4	23792	protein_coding	1905	1	NM_138790.5	NM_138790	14	q32.33	11	0	38.45	47.53	0.611718	0.944027	0.808963	-0.197244	0.135065
chr14	104932356	104932764	ENST00000392593	intron	10	+	408	ENSG00000166428	PLD4	23792	protein_coding	1905	1	NM_138790.5	NM_138790	14	q32.33	11	1	39.42	52.33	0.474521	0.932941	0.753296	-0.278775	0.179644
chr14	105011936	105020998	ENST00000336219	intron	1	-	9062	ENSG00000170779	CDCA4	14625	protein_coding	2448	1	NM_017955.4	NM_017955	14	q32.33	2	1	NA	NA	NA	NA	NA	NA	NA
chr14	105052103	105055386	ENST00000329797	intron	3	-	3283	ENSG00000183484	GPR132	17482	protein_coding	3654	1	NM_013345.4	NM_013345	14	q32.33	4	1	19.51	122.55	0.0835291	0.261218	0.1592	-0.0756712	0.102018
chr14	105056167	105057166	ENST00000329797	intron	2	-	999	ENSG00000183484	GPR132	17482	protein_coding	3654	1	NM_013345.4	NM_013345	14	q32.33	4	0	39.65	155.47	0.171946	0.357233	0.255033	-0.0830871	0.102199
chr14	105057281	105065378	ENST00000329797	intron	1	-	8097	ENSG00000183484	GPR132	17482	protein_coding	3654	1	NM_013345.4	NM_013345	14	q32.33	4	0	60.62	106.96	0.421322	0.726076	0.566754	-0.145432	0.159322
chr14	105173262	105176533	ENST00000392568	intron	4	-	3271	ENSG00000183828	NUDT14	20141	protein_coding	854	1	NM_177533.5	NM_177533	14	q32.33	5	1	8.29	22.91	0.0681009	0.769364	0.361851	-0.29375	0.407513
chr14	105176772	105176962	ENST00000392568	intron	3	-	190	ENSG00000183828	NUDT14	20141	protein_coding	854	1	NM_177533.5	NM_177533	14	q32.33	5	0	12.95	16.16	0.522005	0.965823	0.801361	-0.279357	0.164462
chr14	105177028	105177691	ENST00000392568	intron	2	-	663	ENSG00000183828	NUDT14	20141	protein_coding	854	1	NM_177533.5	NM_177533	14	q32.33	5	0	NA	NA	NA	NA	NA	NA	NA
chr14	105177736	105181128	ENST00000392568	intron	1	-	3392	ENSG00000183828	NUDT14	20141	protein_coding	854	1	NM_177533.5	NM_177533	14	q32.33	5	0	NA	NA	NA	NA	NA	NA	NA
chr14	105398636	105399301	ENST00000451127	intron	1	+	665	ENSG00000226174	TEX22	40026	protein_coding	2616	1	NM_001195082.2	NM_001195082	14	q32.33	4	0	NA	NA	NA	NA	NA	NA	NA
chr14	105399491	105411367	ENST00000451127	intron	2	+	11876	ENSG00000226174	TEX22	40026	protein_coding	2616	1	NM_001195082.2	NM_001195082	14	q32.33	4	0	NA	NA	NA	NA	NA	NA	NA
chr14	105411497	105411659	ENST00000451127	intron	3	+	162	ENSG00000226174	TEX22	40026	protein_coding	2616	1	NM_001195082.2	NM_001195082	14	q32.33	4	1	NA	NA	NA	NA	NA	NA	NA
chr14	105420064	105438671	ENST00000331320	intron	1	+	18607	ENSG00000182979	MTA1	7410	protein_coding	2871	1	NM_004689.4	NM_004689	14	q32.33	21	0	46.22	78.15	0.397553	0.77528	0.591427	-0.193874	0.183853
chr14	105438740	105445417	ENST00000331320	intron	2	+	6677	ENSG00000182979	MTA1	7410	protein_coding	2871	1	NM_004689.4	NM_004689	14	q32.33	21	0	48.56	63.51	0.536438	0.930987	0.764604	-0.228166	0.166383
chr14	105445512	105449358	ENST00000331320	intron	3	+	3846	ENSG00000182979	MTA1	7410	protein_coding	2871	1	NM_004689.4	NM_004689	14	q32.33	21	0	38.84	86.96	0.311942	0.598788	0.446642	-0.1347	0.152146
chr14	105449410	105450057	ENST00000331320	intron	4	+	647	ENSG00000182979	MTA1	7410	protein_coding	2871	1	NM_004689.4	NM_004689	14	q32.33	21	0	50.11	77.71	0.443933	0.804731	0.644833	-0.200901	0.159897
chr14	105450185	105450260	ENST00000331320	intron	5	+	75	ENSG00000182979	MTA1	7410	protein_coding	2871	1	NM_004689.4	NM_004689	14	q32.33	21	0	74.35	152.38	0.345608	0.634791	0.487925	-0.142317	0.146867
chr14	105450325	105454192	ENST00000331320	intron	6	+	3867	ENSG00000182979	MTA1	7410	protein_coding	2871	1	NM_004689.4	NM_004689	14	q32.33	21	0	82.22	102.16	0.689193	0.896013	0.804816	-0.115623	0.0911973
chr14	105454311	105458269	ENST00000331320	intron	7	+	3958	ENSG00000182979	MTA1	7410	protein_coding	2871	1	NM_004689.4	NM_004689	14	q32.33	21	0	69.58	83.91	0.670355	0.940415	0.829222	-0.158867	0.111193
chr14	105458373	105460357	ENST00000331320	intron	8	+	1984	ENSG00000182979	MTA1	7410	protein_coding	2871	1	NM_004689.4	NM_004689	14	q32.33	21	0	64.65	70.31	0.825104	0.975918	0.919499	-0.094395	0.0564186
chr14	105460458	105460764	ENST00000331320	intron	9	+	306	ENSG00000182979	MTA1	7410	protein_coding	2871	1	NM_004689.4	NM_004689	14	q32.33	21	0	57.38	62.69	0.785951	0.982977	0.915297	-0.129347	0.0676799
chr14	105460954	105463183	ENST00000331320	intron	10	+	2229	ENSG00000182979	MTA1	7410	protein_coding	2871	1	NM_004689.4	NM_004689	14	q32.33	21	0	77.13	89.98	0.714543	0.955949	0.85719	-0.142648	0.0987585
chr14	105463259	105463492	ENST00000331320	intron	11	+	233	ENSG00000182979	MTA1	7410	protein_coding	2871	1	NM_004689.4	NM_004689	14	q32.33	21	0	67.8	82.55	0.635245	0.95051	0.82132	-0.186076	0.129189
chr14	105463552	105464031	ENST00000331320	intron	12	+	479	ENSG00000182979	MTA1	7410	protein_coding	2871	1	NM_004689.4	NM_004689	14	q32.33	21	0	85.25	88.75	0.88187	0.994679	0.960563	-0.0786932	0.0341152
chr14	105464148	105464415	ENST00000331320	intron	13	+	267	ENSG00000182979	MTA1	7410	protein_coding	2871	1	NM_004689.4	NM_004689	14	q32.33	21	0	57.24	78.44	0.522254	0.877019	0.72973	-0.207476	0.147289
chr14	105464568	105464673	ENST00000331320	intron	14	+	105	ENSG00000182979	MTA1	7410	protein_coding	2871	1	NM_004689.4	NM_004689	14	q32.33	21	0	67.18	82.15	0.634031	0.944263	0.817772	-0.183741	0.126491
chr14	105464864	105465093	ENST00000331320	intron	15	+	229	ENSG00000182979	MTA1	7410	protein_coding	2871	1	NM_004689.4	NM_004689	14	q32.33	21	0	87.31	92.64	0.851778	0.98772	0.942465	-0.0906876	0.0452541
chr14	105465184	105466425	ENST00000331320	intron	16	+	1241	ENSG00000182979	MTA1	7410	protein_coding	2871	1	NM_004689.4	NM_004689	14	q32.33	21	0	95.6	104.24	0.828362	0.973184	0.917114	-0.0887526	0.0560698
chr14	105466579	105466706	ENST00000331320	intron	17	+	127	ENSG00000182979	MTA1	7410	protein_coding	2871	1	NM_004689.4	NM_004689	14	q32.33	21	0	76.42	85.49	0.741557	0.979332	0.893906	-0.152349	0.0854263
chr14	105466743	105469466	ENST00000331320	intron	18	+	2723	ENSG00000182979	MTA1	7410	protein_coding	2871	1	NM_004689.4	NM_004689	14	q32.33	21	0	46.98	85.42	0.354321	0.73952	0.549988	-0.195667	0.189531
chr14	105469499	105469840	ENST00000331320	intron	19	+	341	ENSG00000182979	MTA1	7410	protein_coding	2871	1	NM_004689.4	NM_004689	14	q32.33	21	0	54.25	68.25	0.646728	0.905994	0.794872	-0.148144	0.111122
chr14	105469993	105470064	ENST00000331320	intron	20	+	71	ENSG00000182979	MTA1	7410	protein_coding	2871	1	NM_004689.4	NM_004689	14	q32.33	21	1	105.76	123.24	0.705499	0.962162	0.858163	-0.152663	0.103999
chr14	105474906	105478265	ENST00000329146	intron	1	+	3359	ENSG00000182809	CRIP2	2361	protein_coding	1178	1	NM_001312.4	NM_001312	14	q32.33	8	0	8.95	21.29	0.0785861	0.838105	0.420385	-0.341799	0.417719
chr14	105478361	105478449	ENST00000329146	intron	2	+	88	ENSG00000182809	CRIP2	2361	protein_coding	1178	1	NM_001312.4	NM_001312	14	q32.33	8	0	22.85	26.15	0.589406	0.990617	0.873805	-0.284399	0.116812
chr14	105478508	105478730	ENST00000329146	intron	3	+	222	ENSG00000182809	CRIP2	2361	protein_coding	1178	1	NM_001312.4	NM_001312	14	q32.33	8	0	16.27	19.44	0.395755	0.989581	0.836934	-0.441179	0.152647
chr14	105478872	105478978	ENST00000329146	intron	4	+	106	ENSG00000182809	CRIP2	2361	protein_coding	1178	1	NM_001312.4	NM_001312	14	q32.33	8	0	16.69	19.55	0.588526	0.974672	0.853708	-0.265182	0.120963
chr14	105479048	105479124	ENST00000329146	intron	5	+	76	ENSG00000182809	CRIP2	2361	protein_coding	1178	1	NM_001312.4	NM_001312	14	q32.33	8	0	15.33	17.58	0.504324	0.994728	0.872014	-0.36769	0.122715
chr14	105479220	105479435	ENST00000329146	intron	6	+	215	ENSG00000182809	CRIP2	2361	protein_coding	1178	1	NM_001312.4	NM_001312	14	q32.33	8	0	17.85	27.87	0.339832	0.872215	0.640474	-0.300642	0.231741
chr14	105479494	105479585	ENST00000329146	intron	7	+	91	ENSG00000182809	CRIP2	2361	protein_coding	1178	1	NM_001312.4	NM_001312	14	q32.33	8	1	18.82	26.45	0.27327	0.956894	0.711531	-0.438261	0.245363
chr14	105486973	105487198	ENST00000392531	intron	1	+	225	ENSG00000213145	CRIP1	2360	protein_coding	672	1	NM_001311.5	NM_001311	14	q32.33	6	0	NA	NA	NA	NA	NA	NA	NA
chr14	105487300	105488165	ENST00000392531	intron	2	+	865	ENSG00000213145	CRIP1	2360	protein_coding	672	1	NM_001311.5	NM_001311	14	q32.33	6	0	593.16	781.91	0.656997	0.831753	0.758604	-0.101607	0.0731487
chr14	105488261	105488330	ENST00000392531	intron	3	+	69	ENSG00000213145	CRIP1	2360	protein_coding	672	1	NM_001311.5	NM_001311	14	q32.33	6	0	572.07	666.93	0.770965	0.911077	0.857766	-0.0868013	0.0533112
chr14	105488389	105488470	ENST00000392531	intron	4	+	81	ENSG00000213145	CRIP1	2360	protein_coding	672	1	NM_001311.5	NM_001311	14	q32.33	6	0	567.27	631.47	0.818134	0.94673	0.898332	-0.0801984	0.0483975
chr14	105488517	105488662	ENST00000392531	intron	5	+	145	ENSG00000213145	CRIP1	2360	protein_coding	672	1	NM_001311.5	NM_001311	14	q32.33	6	1	527.13	581.04	0.841218	0.946641	0.907218	-0.0660002	0.0394231
chr14	105491523	105491621	ENST00000392523	intron	1	+	98	ENSG00000185347	TEDC1	20127	protein_coding	1920	1	NM_001367178.1	NM_001367178	14	q32.33	9	0	5.89	23.09	0.0324984	0.632242	0.255089	-0.22259	0.377153
chr14	105491701	105492106	ENST00000392523	intron	2	+	405	ENSG00000185347	TEDC1	20127	protein_coding	1920	1	NM_001367178.1	NM_001367178	14	q32.33	9	0	12.44	26.85	0.211918	0.733572	0.463315	-0.251397	0.270258
chr14	105492310	105492578	ENST00000392523	intron	3	+	268	ENSG00000185347	TEDC1	20127	protein_coding	1920	1	NM_001367178.1	NM_001367178	14	q32.33	9	0	7.73	13.11	0.157909	0.924165	0.589626	-0.431717	0.334538
chr14	105492735	105493834	ENST00000392523	intron	4	+	1099	ENSG00000185347	TEDC1	20127	protein_coding	1920	1	NM_001367178.1	NM_001367178	14	q32.33	9	0	NA	NA	NA	NA	NA	NA	NA
chr14	105493934	105495879	ENST00000392523	intron	5	+	1945	ENSG00000185347	TEDC1	20127	protein_coding	1920	1	NM_001367178.1	NM_001367178	14	q32.33	9	0	NA	NA	NA	NA	NA	NA	NA
chr14	105496087	105497356	ENST00000392523	intron	6	+	1269	ENSG00000185347	TEDC1	20127	protein_coding	1920	1	NM_001367178.1	NM_001367178	14	q32.33	9	0	NA	NA	NA	NA	NA	NA	NA
chr14	105497444	105497797	ENST00000392523	intron	7	+	353	ENSG00000185347	TEDC1	20127	protein_coding	1920	1	NM_001367178.1	NM_001367178	14	q32.33	9	0	10.67	19.91	0.270209	0.791024	0.535912	-0.265702	0.255113
chr14	105497978	105498616	ENST00000392523	intron	8	+	638	ENSG00000185347	TEDC1	20127	protein_coding	1920	1	NM_001367178.1	NM_001367178	14	q32.33	9	1	9.96	21.65	0.156758	0.802857	0.460046	-0.303288	0.342811
chr15	67066361	67164894	ENST00000327367	intron	1	+	98533	ENSG00000166949	SMAD3	6769	protein_coding	6464	1	NM_005902.4	NM_005902	15	q22.33	9	0	72.22	106.78	0.505035	0.826877	0.676344	-0.171308	0.150533
chr15	67165089	67165252	ENST00000327367	intron	2	+	163	ENSG00000166949	SMAD3	6769	protein_coding	6464	1	NM_005902.4	NM_005902	15	q22.33	9	0	168.16	198.4	0.735733	0.962561	0.847581	-0.111848	0.114981
chr15	67165385	67166778	ENST00000327367	intron	3	+	1393	ENSG00000166949	SMAD3	6769	protein_coding	6464	1	NM_005902.4	NM_005902	15	q22.33	9	0	126.47	161	0.667923	0.923457	0.785528	-0.117605	0.137929
chr15	67166854	67170553	ENST00000327367	intron	4	+	3699	ENSG00000166949	SMAD3	6769	protein_coding	6464	1	NM_005902.4	NM_005902	15	q22.33	9	0	90.29	146.56	0.4473	0.744011	0.616062	-0.168762	0.127949
chr15	67170605	67181240	ENST00000327367	intron	5	+	10635	ENSG00000166949	SMAD3	6769	protein_coding	6464	1	NM_005902.4	NM_005902	15	q22.33	9	0	53.49	145.89	0.234342	0.496245	0.366646	-0.132304	0.129599
chr15	67181454	67184726	ENST00000327367	intron	6	+	3272	ENSG00000166949	SMAD3	6769	protein_coding	6464	1	NM_005902.4	NM_005902	15	q22.33	9	0	46.11	96.22	0.313985	0.653393	0.479214	-0.165229	0.174179
chr15	67184865	67187364	ENST00000327367	intron	7	+	2499	ENSG00000166949	SMAD3	6769	protein_coding	6464	1	NM_005902.4	NM_005902	15	q22.33	9	0	52.16	89.98	0.378095	0.76662	0.579684	-0.201589	0.186936
chr15	67187510	67190412	ENST00000327367	intron	8	+	2902	ENSG00000166949	SMAD3	6769	protein_coding	6464	1	NM_005902.4	NM_005902	15	q22.33	9	1	49.91	93.91	0.388132	0.66843	0.531466	-0.143335	0.136964
chr15	41901182	41909698	ENST00000220325	intron	5	-	8516	ENSG00000103966	EHD4	3245	protein_coding	6401	1	NM_139265.4	NM_139265	15	q15.1	6	1	42.05	58.22	0.527689	0.897914	0.72226	-0.194571	0.175653
chr15	41909864	41919209	ENST00000220325	intron	4	-	9345	ENSG00000103966	EHD4	3245	protein_coding	6401	1	NM_139265.4	NM_139265	15	q15.1	6	0	33.38	42.24	0.626093	0.915251	0.790246	-0.164153	0.125005
chr15	41919623	41943066	ENST00000220325	intron	3	-	23443	ENSG00000103966	EHD4	3245	protein_coding	6401	1	NM_139265.4	NM_139265	15	q15.1	6	0	30.4	42.96	0.474468	0.890458	0.707635	-0.233167	0.182823
chr15	41943165	41953763	ENST00000220325	intron	2	-	10598	ENSG00000103966	EHD4	3245	protein_coding	6401	1	NM_139265.4	NM_139265	15	q15.1	6	0	35.56	45.82	0.49355	0.949974	0.77608	-0.282531	0.173894
chr15	41953941	41972258	ENST00000220325	intron	1	-	18317	ENSG00000103966	EHD4	3245	protein_coding	6401	1	NM_139265.4	NM_139265	15	q15.1	6	0	50.96	59.65	0.697683	0.954847	0.854317	-0.156634	0.10053
chr15	50278785	50286067	ENST00000380877	intron	8	-	7282	ENSG00000104064	GABPB1	4074	protein_coding	4609	1	NM_016654.5	NM_016654	15	q21.2	9	1	38.45	58.69	0.476965	0.817448	0.655137	-0.178173	0.162311
chr15	50286184	50289482	ENST00000380877	intron	7	-	3298	ENSG00000104064	GABPB1	4074	protein_coding	4609	1	NM_016654.5	NM_016654	15	q21.2	9	0	38.05	42.22	0.737848	0.983978	0.901232	-0.163384	0.0827459
chr15	50289669	50300788	ENST00000380877	intron	6	-	11119	ENSG00000104064	GABPB1	4074	protein_coding	4609	1	NM_016654.5	NM_016654	15	q21.2	9	0	50.95	65.8	0.595045	0.898139	0.774316	-0.179271	0.123823
chr15	50300903	50301256	ENST00000380877	intron	5	-	353	ENSG00000104064	GABPB1	4074	protein_coding	4609	1	NM_016654.5	NM_016654	15	q21.2	9	0	26.13	100.76	0.142576	0.409429	0.259329	-0.116753	0.1501
chr15	50301369	50302928	ENST00000380877	intron	4	-	1559	ENSG00000104064	GABPB1	4074	protein_coding	4609	1	NM_016654.5	NM_016654	15	q21.2	9	0	54.84	62.09	0.719533	0.972679	0.883234	-0.163701	0.0894451
chr15	50303124	50303965	ENST00000380877	intron	3	-	841	ENSG00000104064	GABPB1	4074	protein_coding	4609	1	NM_016654.5	NM_016654	15	q21.2	9	0	48.09	54.11	0.714032	0.981288	0.888745	-0.174713	0.0925433
chr15	50304134	50309690	ENST00000380877	intron	2	-	5556	ENSG00000104064	GABPB1	4074	protein_coding	4609	1	NM_016654.5	NM_016654	15	q21.2	9	0	46.4	55.93	0.640732	0.959305	0.829608	-0.188877	0.129697
chr15	50309799	50354984	ENST00000380877	intron	1	-	45185	ENSG00000104064	GABPB1	4074	protein_coding	4609	1	NM_016654.5	NM_016654	15	q21.2	9	0	26.56	83.67	0.188353	0.473395	0.317438	-0.129085	0.155957
chr15	58597642	58599597	ENST00000260408	intron	15	-	1955	ENSG00000137845	ADAM10	188	protein_coding	11158	1	NM_001110.4	NM_001320570	15	q21.3	16	1	227.36	250.78	0.818563	0.961432	0.906611	-0.0880483	0.0548204
chr15	58599725	58610296	ENST00000260408	intron	14	-	10571	ENSG00000137845	ADAM10	188	protein_coding	11158	1	NM_001110.4	NM_001320570	15	q21.3	16	0	178.05	216.45	0.669792	0.924797	0.822592	-0.1528	0.102206
chr15	58610518	58610998	ENST00000260408	intron	13	-	480	ENSG00000137845	ADAM10	188	protein_coding	11158	1	NM_001110.4	NM_001320570	15	q21.3	16	0	192.11	272.22	0.560702	0.822032	0.705716	-0.145014	0.116316
chr15	58611108	58611807	ENST00000260408	intron	12	-	699	ENSG00000137845	ADAM10	188	protein_coding	11158	1	NM_001110.4	NM_001320570	15	q21.3	16	0	242	322.85	0.60381	0.860474	0.749574	-0.145764	0.1109
chr15	58611992	58621470	ENST00000260408	intron	11	-	9478	ENSG00000137845	ADAM10	188	protein_coding	11158	1	NM_001110.4	NM_001320570	15	q21.3	16	0	215.49	250.47	0.790753	0.916233	0.860343	-0.0695892	0.0558902
chr15	58621622	58627699	ENST00000260408	intron	10	-	6077	ENSG00000137845	ADAM10	188	protein_coding	11158	1	NM_001110.4	NM_001320570	15	q21.3	16	0	303.62	342.25	0.804735	0.945147	0.887129	-0.0823938	0.0580176
chr15	58627884	58633195	ENST00000260408	intron	9	-	5311	ENSG00000137845	ADAM10	188	protein_coding	11158	1	NM_001110.4	NM_001320570	15	q21.3	16	0	364.33	404.05	0.846407	0.943104	0.901695	-0.0552879	0.0414088
chr15	58633360	58640776	ENST00000260408	intron	8	-	7416	ENSG00000137845	ADAM10	188	protein_coding	11158	1	NM_001110.4	NM_001320570	15	q21.3	16	0	168.73	219.56	0.647888	0.868309	0.768492	-0.120604	0.0998173
chr15	58640961	58643885	ENST00000260408	intron	7	-	2924	ENSG00000137845	ADAM10	188	protein_coding	11158	1	NM_001110.4	NM_001320570	15	q21.3	16	0	262.27	329.45	0.725075	0.856088	0.796084	-0.0710098	0.0600032
chr15	58643979	58646054	ENST00000260408	intron	6	-	2075	ENSG00000137845	ADAM10	188	protein_coding	11158	1	NM_001110.4	NM_001320570	15	q21.3	16	0	215.98	263.02	0.76015	0.870035	0.821154	-0.0610047	0.048881
chr15	58646205	58665096	ENST00000260408	intron	5	-	18891	ENSG00000137845	ADAM10	188	protein_coding	11158	1	NM_001110.4	NM_001320570	15	q21.3	16	0	150.85	206.51	0.615544	0.829877	0.730473	-0.114929	0.0994038
chr15	58665198	58679123	ENST00000260408	intron	4	-	13925	ENSG00000137845	ADAM10	188	protein_coding	11158	1	NM_001110.4	NM_001320570	15	q21.3	16	0	321.73	411.96	0.705519	0.844444	0.780974	-0.0754549	0.0634701
chr15	58679283	58682195	ENST00000260408	intron	3	-	2912	ENSG00000137845	ADAM10	188	protein_coding	11158	1	NM_001110.4	NM_001320570	15	q21.3	16	0	235	258.36	0.844325	0.956483	0.909584	-0.0652582	0.0469
chr15	58682315	58717576	ENST00000260408	intron	2	-	35261	ENSG00000137845	ADAM10	188	protein_coding	11158	1	NM_001110.4	NM_001320570	15	q21.3	16	0	334.07	397.4	0.765672	0.902131	0.840639	-0.0749669	0.0614921
chr15	58717728	58749479	ENST00000260408	intron	1	-	31751	ENSG00000137845	ADAM10	188	protein_coding	11158	1	NM_001110.4	NM_001320570	15	q21.3	16	0	126.55	168.8	0.628896	0.854025	0.749704	-0.120808	0.104321
chr15	75468984	75469791	ENST00000618819	intron	12	-	807	ENSG00000169410	PTPN9	9661	protein_coding	7839	1	NM_002833.4	NM_002833	15	q24.2	13	1	33.6	49.16	0.445771	0.865654	0.683483	-0.237712	0.182172
chr15	75470000	75470679	ENST00000618819	intron	11	-	679	ENSG00000169410	PTPN9	9661	protein_coding	7839	1	NM_002833.4	NM_002833	15	q24.2	13	0	36.6	49.87	0.546329	0.881599	0.733908	-0.18758	0.14769
chr15	75470831	75473688	ENST00000618819	intron	10	-	2857	ENSG00000169410	PTPN9	9661	protein_coding	7839	1	NM_002833.4	NM_002833	15	q24.2	13	0	30.56	51.95	0.363858	0.797343	0.588258	-0.2244	0.209085
chr15	75473768	75479847	ENST00000618819	intron	9	-	6079	ENSG00000169410	PTPN9	9661	protein_coding	7839	1	NM_002833.4	NM_002833	15	q24.2	13	0	37.04	51.56	0.511329	0.891364	0.718386	-0.207058	0.172977
chr15	75479915	75490207	ENST00000618819	intron	8	-	10292	ENSG00000169410	PTPN9	9661	protein_coding	7839	1	NM_002833.4	NM_002833	15	q24.2	13	0	41.49	60.96	0.488552	0.845501	0.68061	-0.192058	0.164891
chr15	75490302	75505674	ENST00000618819	intron	7	-	15372	ENSG00000169410	PTPN9	9661	protein_coding	7839	1	NM_002833.4	NM_002833	15	q24.2	13	0	40.47	54.4	0.546072	0.901389	0.743934	-0.197862	0.157455
chr15	75506004	75508916	ENST00000618819	intron	6	-	2912	ENSG00000169410	PTPN9	9661	protein_coding	7839	1	NM_002833.4	NM_002833	15	q24.2	13	0	48.89	58.76	0.698034	0.926018	0.832029	-0.133994	0.0939896
chr15	75509028	75517258	ENST00000618819	intron	5	-	8230	ENSG00000169410	PTPN9	9661	protein_coding	7839	1	NM_002833.4	NM_002833	15	q24.2	13	0	41.29	51.82	0.598502	0.937388	0.796797	-0.198295	0.140591
chr15	75517365	75523120	ENST00000618819	intron	4	-	5755	ENSG00000169410	PTPN9	9661	protein_coding	7839	1	NM_002833.4	NM_002833	15	q24.2	13	0	50.87	56.82	0.747803	0.976523	0.895283	-0.14748	0.08124
chr15	75523246	75524208	ENST00000618819	intron	3	-	962	ENSG00000169410	PTPN9	9661	protein_coding	7839	1	NM_002833.4	NM_002833	15	q24.2	13	0	79.25	86.55	0.796546	0.983184	0.915656	-0.119109	0.0675278
chr15	75524299	75527117	ENST00000618819	intron	2	-	2818	ENSG00000169410	PTPN9	9661	protein_coding	7839	1	NM_002833.4	NM_002833	15	q24.2	13	0	61.44	67.33	0.780755	0.9826	0.91252	-0.131765	0.0700793
chr15	75527262	75578713	ENST00000618819	intron	1	-	51451	ENSG00000169410	PTPN9	9661	protein_coding	7839	1	NM_002833.4	NM_002833	15	q24.2	13	0	26.07	33.16	0.527758	0.948988	0.786188	-0.25843	0.1628
chr15	28112036	28113070	ENST00000261609	intron	92	-	1034	ENSG00000128731	HERC2	4868	protein_coding	15364	1	NM_004667.6	NM_004667	15	q13.1	93	1	30.24	32.45	0.73725	0.995163	0.931895	-0.194645	0.0632674
chr15	28113284	28113572	ENST00000261609	intron	91	-	288	ENSG00000128731	HERC2	4868	protein_coding	15364	1	NM_004667.6	NM_004667	15	q13.1	93	0	16.6	20.64	0.499211	0.972611	0.804264	-0.305053	0.168348
chr15	28113679	28114611	ENST00000261609	intron	90	-	932	ENSG00000128731	HERC2	4868	protein_coding	15364	1	NM_004667.6	NM_004667	15	q13.1	93	0	16.56	19.38	0.623094	0.975132	0.854489	-0.231395	0.120643
chr15	28114803	28115428	ENST00000261609	intron	89	-	625	ENSG00000128731	HERC2	4868	protein_coding	15364	1	NM_004667.6	NM_004667	15	q13.1	93	0	22.75	25.56	0.697502	0.987305	0.890063	-0.192561	0.0972428
chr15	28115542	28116664	ENST00000261609	intron	88	-	1122	ENSG00000128731	HERC2	4868	protein_coding	15364	1	NM_004667.6	NM_004667	15	q13.1	93	0	15.22	19.07	0.458331	0.97601	0.798112	-0.339781	0.177897
chr15	28116860	28117012	ENST00000261609	intron	87	-	152	ENSG00000128731	HERC2	4868	protein_coding	15364	1	NM_004667.6	NM_004667	15	q13.1	93	0	13.84	17.82	0.379815	0.978558	0.776655	-0.39684	0.201903
chr15	28117155	28121345	ENST00000261609	intron	86	-	4190	ENSG00000128731	HERC2	4868	protein_coding	15364	1	NM_004667.6	NM_004667	15	q13.1	93	0	12.29	16.36	0.37038	0.96612	0.751222	-0.380842	0.214898
chr15	28121430	28124036	ENST00000261609	intron	85	-	2606	ENSG00000128731	HERC2	4868	protein_coding	15364	1	NM_004667.6	NM_004667	15	q13.1	93	0	11.89	15.95	0.381222	0.954333	0.745455	-0.364233	0.208879
chr15	28124235	28125005	ENST00000261609	intron	84	-	770	ENSG00000128731	HERC2	4868	protein_coding	15364	1	NM_004667.6	NM_004667	15	q13.1	93	0	27.69	31.8	0.679113	0.968622	0.870755	-0.191641	0.0978668
chr15	28125194	28130162	ENST00000261609	intron	83	-	4968	ENSG00000128731	HERC2	4868	protein_coding	15364	1	NM_004667.6	NM_004667	15	q13.1	93	0	35.51	43.8	0.584017	0.952377	0.810731	-0.226713	0.141646
chr15	28130303	28130502	ENST00000261609	intron	82	-	199	ENSG00000128731	HERC2	4868	protein_coding	15364	1	NM_004667.6	NM_004667	15	q13.1	93	0	24.45	28.04	0.619087	0.987353	0.871969	-0.252882	0.115384
chr15	28130595	28132099	ENST00000261609	intron	81	-	1504	ENSG00000128731	HERC2	4868	protein_coding	15364	1	NM_004667.6	NM_004667	15	q13.1	93	0	26.65	31.45	0.610013	0.977018	0.847377	-0.237364	0.129641
chr15	28132262	28132652	ENST00000261609	intron	80	-	390	ENSG00000128731	HERC2	4868	protein_coding	15364	1	NM_004667.6	NM_004667	15	q13.1	93	0	19.56	23.25	0.542661	0.977942	0.84129	-0.298629	0.136652
chr15	28132831	28135477	ENST00000261609	intron	79	-	2646	ENSG00000128731	HERC2	4868	protein_coding	15364	1	NM_004667.6	NM_004667	15	q13.1	93	0	33.09	39.62	0.600191	0.960681	0.835184	-0.234994	0.125497
chr15	28135693	28141431	ENST00000261609	intron	78	-	5738	ENSG00000128731	HERC2	4868	protein_coding	15364	1	NM_004667.6	NM_004667	15	q13.1	93	0	22.15	26.8	0.599112	0.962198	0.826493	-0.227381	0.135705
chr15	28141631	28141730	ENST00000261609	intron	77	-	99	ENSG00000128731	HERC2	4868	protein_coding	15364	1	NM_004667.6	NM_004667	15	q13.1	93	0	22.16	33.53	0.362433	0.902387	0.660901	-0.298468	0.241486
chr15	28141847	28142237	ENST00000261609	intron	76	-	390	ENSG00000128731	HERC2	4868	protein_coding	15364	1	NM_004667.6	NM_004667	15	q13.1	93	0	22.82	27.71	0.578086	0.957769	0.823529	-0.245444	0.13424
chr15	28142394	28142826	ENST00000261609	intron	75	-	432	ENSG00000128731	HERC2	4868	protein_coding	15364	1	NM_004667.6	NM_004667	15	q13.1	93	0	16.93	19.78	0.581455	0.974283	0.855915	-0.27446	0.118368
chr15	28142953	28143872	ENST00000261609	intron	74	-	919	ENSG00000128731	HERC2	4868	protein_coding	15364	1	NM_004667.6	NM_004667	15	q13.1	93	0	10.05	19.25	0.152916	0.862158	0.522078	-0.369162	0.34008
chr15	28143992	28144076	ENST00000261609	intron	73	-	84	ENSG00000128731	HERC2	4868	protein_coding	15364	1	NM_004667.6	NM_004667	15	q13.1	93	0	14.47	18.91	0.407017	0.974025	0.765204	-0.358186	0.208821
chr15	28144236	28144672	ENST00000261609	intron	72	-	436	ENSG00000128731	HERC2	4868	protein_coding	15364	1	NM_004667.6	NM_004667	15	q13.1	93	0	12.38	16.42	0.446325	0.93815	0.753959	-0.307633	0.184192
chr15	28144805	28146236	ENST00000261609	intron	71	-	1431	ENSG00000128731	HERC2	4868	protein_coding	15364	1	NM_004667.6	NM_004667	15	q13.1	93	0	16.44	21.6	0.349153	0.968344	0.761111	-0.411958	0.207233
chr15	28146345	28152676	ENST00000261609	intron	70	-	6331	ENSG00000128731	HERC2	4868	protein_coding	15364	1	NM_004667.6	NM_004667	15	q13.1	93	0	22.55	28.73	0.539006	0.938126	0.784894	-0.245888	0.153232
chr15	28152831	28163093	ENST00000261609	intron	69	-	10262	ENSG00000128731	HERC2	4868	protein_coding	15364	1	NM_004667.6	NM_004667	15	q13.1	93	0	17.96	25.29	0.362877	0.932318	0.710162	-0.347285	0.222155
chr15	28163286	28167686	ENST00000261609	intron	68	-	4400	ENSG00000128731	HERC2	4868	protein_coding	15364	1	NM_004667.6	NM_004667	15	q13.1	93	0	22.45	29.91	0.496197	0.922563	0.750585	-0.254388	0.171978
chr15	28167828	28168406	ENST00000261609	intron	67	-	578	ENSG00000128731	HERC2	4868	protein_coding	15364	1	NM_004667.6	NM_004667	15	q13.1	93	0	26.35	30.15	0.641814	0.981799	0.873964	-0.23215	0.107835
chr15	28168591	28169483	ENST00000261609	intron	66	-	892	ENSG00000128731	HERC2	4868	protein_coding	15364	1	NM_004667.6	NM_004667	15	q13.1	93	0	14.89	20.16	0.492327	0.922395	0.738591	-0.246264	0.183804
chr15	28169656	28174394	ENST00000261609	intron	65	-	4738	ENSG00000128731	HERC2	4868	protein_coding	15364	1	NM_004667.6	NM_004667	15	q13.1	93	0	22.15	24.53	0.712241	0.986207	0.902976	-0.190735	0.0832311
chr15	28174621	28175511	ENST00000261609	intron	64	-	890	ENSG00000128731	HERC2	4868	protein_coding	15364	1	NM_004667.6	NM_004667	15	q13.1	93	0	14.58	16.78	0.603558	0.982435	0.868892	-0.265333	0.113544
chr15	28175657	28176427	ENST00000261609	intron	63	-	770	ENSG00000128731	HERC2	4868	protein_coding	15364	1	NM_004667.6	NM_004667	15	q13.1	93	0	18.75	23.07	0.539805	0.978433	0.812744	-0.272939	0.16569
chr15	28176600	28176686	ENST00000261609	intron	62	-	86	ENSG00000128731	HERC2	4868	protein_coding	15364	1	NM_004667.6	NM_004667	15	q13.1	93	0	24.2	30.78	0.522261	0.958931	0.786225	-0.263963	0.172707
chr15	28176769	28176949	ENST00000261609	intron	61	-	180	ENSG00000128731	HERC2	4868	protein_coding	15364	1	NM_004667.6	NM_004667	15	q13.1	93	0	18.71	26.16	0.37969	0.94753	0.715214	-0.335524	0.232316
chr15	28177128	28177418	ENST00000261609	intron	60	-	290	ENSG00000128731	HERC2	4868	protein_coding	15364	1	NM_004667.6	NM_004667	15	q13.1	93	0	25.75	30.22	0.635604	0.970672	0.852085	-0.21648	0.118587
chr15	28177510	28178886	ENST00000261609	intron	59	-	1376	ENSG00000128731	HERC2	4868	protein_coding	15364	1	NM_004667.6	NM_004667	15	q13.1	93	0	26.91	31.55	0.638836	0.969962	0.852932	-0.214096	0.11703
chr15	28179031	28179141	ENST00000261609	intron	58	-	110	ENSG00000128731	HERC2	4868	protein_coding	15364	1	NM_004667.6	NM_004667	15	q13.1	93	0	11.25	16.71	0.290212	0.94413	0.67325	-0.383037	0.270881
chr15	28179224	28182400	ENST00000261609	intron	57	-	3176	ENSG00000128731	HERC2	4868	protein_coding	15364	1	NM_004667.6	NM_004667	15	q13.1	93	0	16.11	21.71	0.454209	0.934144	0.742054	-0.287846	0.19209
chr15	28182513	28186576	ENST00000261609	intron	56	-	4063	ENSG00000128731	HERC2	4868	protein_coding	15364	1	NM_004667.6	NM_004667	15	q13.1	93	0	14.22	17.65	0.502454	0.969957	0.805666	-0.303212	0.164291
chr15	28186753	28190964	ENST00000261609	intron	55	-	4211	ENSG00000128731	HERC2	4868	protein_coding	15364	1	NM_004667.6	NM_004667	15	q13.1	93	0	14.38	20.42	0.370911	0.956709	0.704212	-0.333301	0.252498
chr15	28191057	28191138	ENST00000261609	intron	54	-	81	ENSG00000128731	HERC2	4868	protein_coding	15364	1	NM_004667.6	NM_004667	15	q13.1	93	0	23.87	29.71	0.524303	0.966187	0.803433	-0.27913	0.162754
chr15	28191245	28191960	ENST00000261609	intron	53	-	715	ENSG00000128731	HERC2	4868	protein_coding	15364	1	NM_004667.6	NM_004667	15	q13.1	93	0	16.71	19.95	0.5701	0.972389	0.837594	-0.267494	0.134795
chr15	28192152	28196214	ENST00000261609	intron	52	-	4062	ENSG00000128731	HERC2	4868	protein_coding	15364	1	NM_004667.6	NM_004667	15	q13.1	93	0	14.04	17.82	0.466308	0.9686	0.787879	-0.321571	0.180721
chr15	28196355	28196460	ENST00000261609	intron	51	-	105	ENSG00000128731	HERC2	4868	protein_coding	15364	1	NM_004667.6	NM_004667	15	q13.1	93	0	15.25	23.6	0.264437	0.927996	0.646186	-0.38175	0.28181
chr15	28196570	28198377	ENST00000261609	intron	50	-	1807	ENSG00000128731	HERC2	4868	protein_coding	15364	1	NM_004667.6	NM_004667	15	q13.1	93	0	12.2	20.55	0.210028	0.895749	0.593674	-0.383646	0.302075
chr15	28198504	28198600	ENST00000261609	intron	49	-	96	ENSG00000128731	HERC2	4868	protein_coding	15364	1	NM_004667.6	NM_004667	15	q13.1	93	0	17.2	20.73	0.521206	0.983352	0.829715	-0.308509	0.153637
chr15	28198770	28201455	ENST00000261609	intron	48	-	2685	ENSG00000128731	HERC2	4868	protein_coding	15364	1	NM_004667.6	NM_004667	15	q13.1	93	0	31.98	38.09	0.623959	0.965798	0.83959	-0.215631	0.126208
chr15	28201555	28202112	ENST00000261609	intron	47	-	557	ENSG00000128731	HERC2	4868	protein_coding	15364	1	NM_004667.6	NM_004667	15	q13.1	93	0	36.05	37.35	0.862976	0.994169	0.965194	-0.102218	0.0289752
chr15	28202250	28202346	ENST00000261609	intron	46	-	96	ENSG00000128731	HERC2	4868	protein_coding	15364	1	NM_004667.6	NM_004667	15	q13.1	93	0	15.02	16.27	0.70688	0.992973	0.923171	-0.216291	0.0698017
chr15	28202615	28206239	ENST00000261609	intron	45	-	3624	ENSG00000128731	HERC2	4868	protein_coding	15364	1	NM_004667.6	NM_004667	15	q13.1	93	0	17.87	24.16	0.408257	0.957931	0.739652	-0.331396	0.218278
chr15	28206383	28211001	ENST00000261609	intron	44	-	4618	ENSG00000128731	HERC2	4868	protein_coding	15364	1	NM_004667.6	NM_004667	15	q13.1	93	0	27.75	29.38	0.750471	0.996831	0.94452	-0.194049	0.0523105
chr15	28211146	28212444	ENST00000261609	intron	43	-	1298	ENSG00000128731	HERC2	4868	protein_coding	15364	1	NM_004667.6	NM_004667	15	q13.1	93	0	17.31	21.65	0.502481	0.962587	0.799538	-0.297057	0.163049
chr15	28212584	28213741	ENST00000261609	intron	42	-	1157	ENSG00000128731	HERC2	4868	protein_coding	15364	1	NM_004667.6	NM_004667	15	q13.1	93	0	43.05	58.07	0.54118	0.886264	0.741347	-0.200167	0.144918
chr15	28213973	28214075	ENST00000261609	intron	41	-	102	ENSG00000128731	HERC2	4868	protein_coding	15364	1	NM_004667.6	NM_004667	15	q13.1	93	0	14.64	18.51	0.467235	0.968037	0.790924	-0.323689	0.177113
chr15	28214273	28214654	ENST00000261609	intron	40	-	381	ENSG00000128731	HERC2	4868	protein_coding	15364	1	NM_004667.6	NM_004667	15	q13.1	93	0	17.16	28.58	0.294633	0.889402	0.60042	-0.305787	0.288982
chr15	28214803	28215620	ENST00000261609	intron	39	-	817	ENSG00000128731	HERC2	4868	protein_coding	15364	1	NM_004667.6	NM_004667	15	q13.1	93	0	11.02	13.24	0.529827	0.976424	0.832326	-0.3025	0.144097
chr15	28215803	28218488	ENST00000261609	intron	38	-	2685	ENSG00000128731	HERC2	4868	protein_coding	15364	1	NM_004667.6	NM_004667	15	q13.1	93	0	14.84	19.09	0.491086	0.951105	0.77737	-0.286284	0.173735
chr15	28218672	28220451	ENST00000261609	intron	37	-	1779	ENSG00000128731	HERC2	4868	protein_coding	15364	1	NM_004667.6	NM_004667	15	q13.1	93	0	31.36	33.75	0.75553	0.992738	0.929185	-0.173655	0.0635526
chr15	28220645	28222027	ENST00000261609	intron	36	-	1382	ENSG00000128731	HERC2	4868	protein_coding	15364	1	NM_004667.6	NM_004667	15	q13.1	93	0	26.42	30.65	0.645566	0.980822	0.86199	-0.216425	0.118832
chr15	28222216	28228217	ENST00000261609	intron	35	-	6001	ENSG00000128731	HERC2	4868	protein_coding	15364	1	NM_004667.6	NM_004667	15	q13.1	93	0	15.11	17.58	0.553967	0.982669	0.859499	-0.305533	0.12317
chr15	28228410	28229194	ENST00000261609	intron	34	-	784	ENSG00000128731	HERC2	4868	protein_coding	15364	1	NM_004667.6	NM_004667	15	q13.1	93	0	20	25.02	0.538966	0.957873	0.799361	-0.260395	0.158513
chr15	28229347	28229459	ENST00000261609	intron	33	-	112	ENSG00000128731	HERC2	4868	protein_coding	15364	1	NM_004667.6	NM_004667	15	q13.1	93	0	14.85	19.96	0.423092	0.960188	0.743988	-0.320896	0.2162
chr15	28229597	28229673	ENST00000261609	intron	32	-	76	ENSG00000128731	HERC2	4868	protein_coding	15364	1	NM_004667.6	NM_004667	15	q13.1	93	0	26.67	34.24	0.498081	0.964301	0.778914	-0.280833	0.185387
chr15	28229848	28230366	ENST00000261609	intron	31	-	518	ENSG00000128731	HERC2	4868	protein_coding	15364	1	NM_004667.6	NM_004667	15	q13.1	93	0	49.36	51.85	0.832979	0.99484	0.951977	-0.118997	0.0428633
chr15	28230501	28233145	ENST00000261609	intron	30	-	2644	ENSG00000128731	HERC2	4868	protein_coding	15364	1	NM_004667.6	NM_004667	15	q13.1	93	0	30.51	36.11	0.662664	0.960994	0.844918	-0.182254	0.116075
chr15	28233342	28233433	ENST00000261609	intron	29	-	91	ENSG00000128731	HERC2	4868	protein_coding	15364	1	NM_004667.6	NM_004667	15	q13.1	93	0	30.45	31.07	0.874613	0.997444	0.980045	-0.105432	0.0173992
chr15	28233562	28233663	ENST00000261609	intron	28	-	101	ENSG00000128731	HERC2	4868	protein_coding	15364	1	NM_004667.6	NM_004667	15	q13.1	93	0	21.75	28.22	0.478155	0.968284	0.77073	-0.292575	0.197554
chr15	28233797	28234069	ENST00000261609	intron	27	-	272	ENSG00000128731	HERC2	4868	protein_coding	15364	1	NM_004667.6	NM_004667	15	q13.1	93	0	40.2	45.55	0.69516	0.982562	0.882547	-0.187386	0.100016
chr15	28234285	28236962	ENST00000261609	intron	26	-	2677	ENSG00000128731	HERC2	4868	protein_coding	15364	1	NM_004667.6	NM_004667	15	q13.1	93	0	46.65	52.69	0.714365	0.977863	0.885367	-0.171002	0.0924961
chr15	28237114	28238113	ENST00000261609	intron	25	-	999	ENSG00000128731	HERC2	4868	protein_coding	15364	1	NM_004667.6	NM_004667	15	q13.1	93	0	22.71	28.09	0.565073	0.946362	0.808473	-0.2434	0.137889
chr15	28238218	28238601	ENST00000261609	intron	24	-	383	ENSG00000128731	HERC2	4868	protein_coding	15364	1	NM_004667.6	NM_004667	15	q13.1	93	0	19.55	22.76	0.604643	0.983549	0.858963	-0.25432	0.124586
chr15	28238773	28245880	ENST00000261609	intron	23	-	7107	ENSG00000128731	HERC2	4868	protein_coding	15364	1	NM_004667.6	NM_004667	15	q13.1	93	0	27.91	41.71	0.424265	0.885933	0.669144	-0.244879	0.216789
chr15	28246067	28246741	ENST00000261609	intron	22	-	674	ENSG00000128731	HERC2	4868	protein_coding	15364	1	NM_004667.6	NM_004667	15	q13.1	93	0	16.64	21.69	0.530351	0.935974	0.767174	-0.236823	0.168801
chr15	28246898	28248551	ENST00000261609	intron	21	-	1653	ENSG00000128731	HERC2	4868	protein_coding	15364	1	NM_004667.6	NM_004667	15	q13.1	93	0	17.25	22.05	0.480227	0.959328	0.782313	-0.302086	0.177015
chr15	28248737	28254339	ENST00000261609	intron	20	-	5602	ENSG00000128731	HERC2	4868	protein_coding	15364	1	NM_004667.6	NM_004667	15	q13.1	93	0	13.98	18.4	0.468692	0.942095	0.759783	-0.29109	0.182312
chr15	28254519	28255871	ENST00000261609	intron	19	-	1352	ENSG00000128731	HERC2	4868	protein_coding	15364	1	NM_004667.6	NM_004667	15	q13.1	93	0	35.58	41.85	0.654386	0.967663	0.850179	-0.195794	0.117484
chr15	28255997	28256088	ENST00000261609	intron	18	-	91	ENSG00000128731	HERC2	4868	protein_coding	15364	1	NM_004667.6	NM_004667	15	q13.1	93	0	22.22	25.15	0.701033	0.974865	0.883499	-0.182466	0.0913658
chr15	28256318	28257060	ENST00000261609	intron	17	-	742	ENSG00000128731	HERC2	4868	protein_coding	15364	1	NM_004667.6	NM_004667	15	q13.1	93	0	16.4	20	0.553606	0.965731	0.82	-0.266394	0.145731
chr15	28257262	28260776	ENST00000261609	intron	16	-	3514	ENSG00000128731	HERC2	4868	protein_coding	15364	1	NM_004667.6	NM_004667	15	q13.1	93	0	13.93	18.89	0.45155	0.912186	0.737427	-0.285877	0.174758
chr15	28260971	28262917	ENST00000261609	intron	15	-	1946	ENSG00000128731	HERC2	4868	protein_coding	15364	1	NM_004667.6	NM_004667	15	q13.1	93	0	33.45	39.75	0.663585	0.953942	0.841509	-0.177925	0.112432
chr15	28263170	28265617	ENST00000261609	intron	14	-	2447	ENSG00000128731	HERC2	4868	protein_coding	15364	1	NM_004667.6	NM_004667	15	q13.1	93	0	25.45	34.91	0.498309	0.910209	0.729017	-0.230709	0.181191
chr15	28265732	28265816	ENST00000261609	intron	13	-	84	ENSG00000128731	HERC2	4868	protein_coding	15364	1	NM_004667.6	NM_004667	15	q13.1	93	0	24.16	27.45	0.601725	0.990752	0.880146	-0.278421	0.110607
chr15	28265975	28268464	ENST00000261609	intron	12	-	2489	ENSG00000128731	HERC2	4868	protein_coding	15364	1	NM_004667.6	NM_004667	15	q13.1	93	0	19.93	23.36	0.634362	0.974385	0.853168	-0.218806	0.121217
chr15	28268617	28269247	ENST00000261609	intron	11	-	630	ENSG00000128731	HERC2	4868	protein_coding	15364	1	NM_004667.6	NM_004667	15	q13.1	93	0	25.16	28.78	0.657761	0.98124	0.874218	-0.216457	0.107021
chr15	28269437	28270694	ENST00000261609	intron	10	-	1257	ENSG00000128731	HERC2	4868	protein_coding	15364	1	NM_004667.6	NM_004667	15	q13.1	93	0	21.45	24.13	0.684981	0.982589	0.888935	-0.203954	0.093654
chr15	28270869	28272214	ENST00000261609	intron	9	-	1345	ENSG00000128731	HERC2	4868	protein_coding	15364	1	NM_004667.6	NM_004667	15	q13.1	93	0	32.6	35.82	0.73706	0.986839	0.910106	-0.173046	0.076733
chr15	28272387	28272893	ENST00000261609	intron	8	-	506	ENSG00000128731	HERC2	4868	protein_coding	15364	1	NM_004667.6	NM_004667	15	q13.1	93	0	20.58	25	0.582257	0.95956	0.8232	-0.240943	0.13636
chr15	28273005	28274290	ENST00000261609	intron	7	-	1285	ENSG00000128731	HERC2	4868	protein_coding	15364	1	NM_004667.6	NM_004667	15	q13.1	93	0	10.84	18.82	0.218819	0.885058	0.575983	-0.357164	0.309075
chr15	28274448	28274904	ENST00000261609	intron	6	-	456	ENSG00000128731	HERC2	4868	protein_coding	15364	1	NM_004667.6	NM_004667	15	q13.1	93	0	9.49	23.38	0.129239	0.723508	0.405902	-0.276663	0.317605
chr15	28275006	28280067	ENST00000261609	intron	5	-	5061	ENSG00000128731	HERC2	4868	protein_coding	15364	1	NM_004667.6	NM_004667	15	q13.1	93	0	11.25	24.02	0.207093	0.743353	0.46836	-0.261266	0.274993
chr15	28280288	28292887	ENST00000261609	intron	4	-	12599	ENSG00000128731	HERC2	4868	protein_coding	15364	1	NM_004667.6	NM_004667	15	q13.1	93	0	29.33	35.2	0.624869	0.950801	0.833239	-0.20837	0.117562
chr15	28293023	28299401	ENST00000261609	intron	3	-	6378	ENSG00000128731	HERC2	4868	protein_coding	15364	1	NM_004667.6	NM_004667	15	q13.1	93	0	32.8	41.64	0.566869	0.939343	0.787704	-0.220835	0.151639
chr15	28299517	28321361	ENST00000261609	intron	2	-	21844	ENSG00000128731	HERC2	4868	protein_coding	15364	1	NM_004667.6	NM_004667	15	q13.1	93	0	37.04	47.38	0.544874	0.948814	0.781764	-0.23689	0.16705
chr15	28321465	28322074	ENST00000261609	intron	1	-	609	ENSG00000128731	HERC2	4868	protein_coding	15364	1	NM_004667.6	NM_004667	15	q13.1	93	0	30.75	37.36	0.610133	0.957037	0.823073	-0.21294	0.133965
chr15	30403916	30404000	ENST00000327271	intron	18	-	84	ENSG00000186399	GOLGA8R	44407	protein_coding	5172	1	NM_001282484.1	NM_001282484	15	q13.2	19	1	15.45	15.55	0.880969	0.992154	0.993569	-0.1126	-0.00141498
chr15	30404157	30404251	ENST00000327271	intron	17	-	94	ENSG00000186399	GOLGA8R	44407	protein_coding	5172	1	NM_001282484.1	NM_001282484	15	q13.2	19	0	25.93	26.22	0.914749	0.995593	0.98894	-0.0741911	0.00665302
chr15	30404350	30404431	ENST00000327271	intron	16	-	81	ENSG00000186399	GOLGA8R	44407	protein_coding	5172	1	NM_001282484.1	NM_001282484	15	q13.2	19	0	23.09	23.13	0.933691	0.992464	0.998271	-0.0645797	-0.00580621
chr15	30404533	30405106	ENST00000327271	intron	15	-	573	ENSG00000186399	GOLGA8R	44407	protein_coding	5172	1	NM_001282484.1	NM_001282484	15	q13.2	19	0	NA	NA	NA	NA	NA	NA	NA
chr15	30405199	30405629	ENST00000327271	intron	14	-	430	ENSG00000186399	GOLGA8R	44407	protein_coding	5172	1	NM_001282484.1	NM_001282484	15	q13.2	19	0	NA	NA	NA	NA	NA	NA	NA
chr15	30405706	30406950	ENST00000327271	intron	13	-	1244	ENSG00000186399	GOLGA8R	44407	protein_coding	5172	1	NM_001282484.1	NM_001282484	15	q13.2	19	0	NA	NA	NA	NA	NA	NA	NA
chr15	30407020	30407274	ENST00000327271	intron	12	-	254	ENSG00000186399	GOLGA8R	44407	protein_coding	5172	1	NM_001282484.1	NM_001282484	15	q13.2	19	0	34.51	34.51	0.961604	0.994298	1	-0.0383962	-0.00570231
chr15	30407532	30407907	ENST00000327271	intron	11	-	375	ENSG00000186399	GOLGA8R	44407	protein_coding	5172	1	NM_001282484.1	NM_001282484	15	q13.2	19	0	20.47	27.49	0.41823	0.945874	0.744634	-0.326404	0.20124
chr15	30407993	30408187	ENST00000327271	intron	10	-	194	ENSG00000186399	GOLGA8R	44407	protein_coding	5172	1	NM_001282484.1	NM_001282484	15	q13.2	19	0	14.93	18.4	0.528518	0.972973	0.811413	-0.282895	0.16156
chr15	30408296	30408401	ENST00000327271	intron	9	-	105	ENSG00000186399	GOLGA8R	44407	protein_coding	5172	1	NM_001282484.1	NM_001282484	15	q13.2	19	0	27.04	27.56	0.867201	0.996676	0.981132	-0.113931	0.0155442
chr15	30408489	30409540	ENST00000327271	intron	8	-	1051	ENSG00000186399	GOLGA8R	44407	protein_coding	5172	1	NM_001282484.1	NM_001282484	15	q13.2	19	0	17.75	19.49	0.631	0.991181	0.910723	-0.279724	0.0804578
chr15	30409651	30409745	ENST00000327271	intron	7	-	94	ENSG00000186399	GOLGA8R	44407	protein_coding	5172	1	NM_001282484.1	NM_001282484	15	q13.2	19	0	14.42	14.45	0.840123	0.993654	0.997924	-0.157801	-0.00426975
chr15	30409831	30409918	ENST00000327271	intron	6	-	87	ENSG00000186399	GOLGA8R	44407	protein_coding	5172	1	NM_001282484.1	NM_001282484	15	q13.2	19	0	NA	NA	NA	NA	NA	NA	NA
chr15	30409967	30410228	ENST00000327271	intron	5	-	261	ENSG00000186399	GOLGA8R	44407	protein_coding	5172	1	NM_001282484.1	NM_001282484	15	q13.2	19	0	9.65	12.67	0.337763	0.990211	0.761642	-0.423879	0.22857
chr15	30410268	30411118	ENST00000327271	intron	4	-	850	ENSG00000186399	GOLGA8R	44407	protein_coding	5172	1	NM_001282484.1	NM_001282484	15	q13.2	19	0	23.18	24.2	0.806604	0.996575	0.957851	-0.151247	0.0387235
chr15	30411200	30411380	ENST00000327271	intron	3	-	180	ENSG00000186399	GOLGA8R	44407	protein_coding	5172	1	NM_001282484.1	NM_001282484	15	q13.2	19	0	49.73	49.85	0.962593	0.997154	0.997593	-0.0349993	-0.00043924
chr15	30411441	30412328	ENST00000327271	intron	2	-	887	ENSG00000186399	GOLGA8R	44407	protein_coding	5172	1	NM_001282484.1	NM_001282484	15	q13.2	19	0	44.25	44.31	0.964453	0.996248	0.998646	-0.0341933	-0.00239798
chr15	30412449	30414114	ENST00000327271	intron	1	-	1665	ENSG00000186399	GOLGA8R	44407	protein_coding	5172	1	NM_001282484.1	NM_001282484	15	q13.2	19	0	NA	NA	NA	NA	NA	NA	NA
chr15	36579962	36644277	ENST00000566621	intron	1	+	64315	ENSG00000186073	CDIN1	26929	protein_coding	2872	1	NM_001321759.2	NM_001321759	15	q14	11	0	NA	NA	NA	NA	NA	NA	NA
chr15	36644324	36645222	ENST00000566621	intron	2	+	898	ENSG00000186073	CDIN1	26929	protein_coding	2872	1	NM_001321759.2	NM_001321759	15	q14	11	0	NA	NA	NA	NA	NA	NA	NA
chr15	36645288	36654097	ENST00000566621	intron	3	+	8809	ENSG00000186073	CDIN1	26929	protein_coding	2872	1	NM_001321759.2	NM_001321759	15	q14	11	0	7.13	9.98	0.28269	0.962526	0.714429	-0.431739	0.248097
chr15	36654159	36657832	ENST00000566621	intron	4	+	3673	ENSG00000186073	CDIN1	26929	protein_coding	2872	1	NM_001321759.2	NM_001321759	15	q14	11	0	NA	NA	NA	NA	NA	NA	NA
chr15	36657906	36691684	ENST00000566621	intron	5	+	33778	ENSG00000186073	CDIN1	26929	protein_coding	2872	1	NM_001321759.2	NM_001321759	15	q14	11	0	NA	NA	NA	NA	NA	NA	NA
chr15	36691765	36692125	ENST00000566621	intron	6	+	360	ENSG00000186073	CDIN1	26929	protein_coding	2872	1	NM_001321759.2	NM_001321759	15	q14	11	0	NA	NA	NA	NA	NA	NA	NA
chr15	36692176	36697322	ENST00000566621	intron	7	+	5146	ENSG00000186073	CDIN1	26929	protein_coding	2872	1	NM_001321759.2	NM_001321759	15	q14	11	0	NA	NA	NA	NA	NA	NA	NA
chr15	36697391	36709222	ENST00000566621	intron	8	+	11831	ENSG00000186073	CDIN1	26929	protein_coding	2872	1	NM_001321759.2	NM_001321759	15	q14	11	0	NA	NA	NA	NA	NA	NA	NA
chr15	36709289	36709855	ENST00000566621	intron	9	+	566	ENSG00000186073	CDIN1	26929	protein_coding	2872	1	NM_001321759.2	NM_001321759	15	q14	11	0	NA	NA	NA	NA	NA	NA	NA
chr15	36709962	36808323	ENST00000566621	intron	10	+	98361	ENSG00000186073	CDIN1	26929	protein_coding	2872	1	NM_001321759.2	NM_001321759	15	q14	11	1	NA	NA	NA	NA	NA	NA	NA
chr15	40894860	40895937	ENST00000220509	intron	1	+	1077	ENSG00000104142	VPS18	15972	protein_coding	3875	1	NM_020857.3	NM_020857	15	q15.1	5	0	46.16	52.22	0.729321	0.970212	0.883953	-0.154632	0.0862598
chr15	40896080	40898906	ENST00000220509	intron	2	+	2826	ENSG00000104142	VPS18	15972	protein_coding	3875	1	NM_020857.3	NM_020857	15	q15.1	5	0	41.64	57.64	0.541179	0.873116	0.722415	-0.181236	0.150701
chr15	40898999	40899143	ENST00000220509	intron	3	+	144	ENSG00000104142	VPS18	15972	protein_coding	3875	1	NM_020857.3	NM_020857	15	q15.1	5	0	39.25	57.82	0.489891	0.851359	0.678831	-0.18894	0.172528
chr15	40901015	40902615	ENST00000220509	intron	4	+	1600	ENSG00000104142	VPS18	15972	protein_coding	3875	1	NM_020857.3	NM_020857	15	q15.1	5	1	30.16	48.53	0.377459	0.845066	0.621471	-0.244012	0.223594
chr15	42945471	42950261	ENST00000290650	intron	46	-	4790	ENSG00000159459	UBR1	16808	protein_coding	7698	1	NM_174916.3	NM_174916	15	q15.2	47	1	31.35	41.65	0.544584	0.909197	0.752701	-0.208117	0.156496
chr15	42950364	42952277	ENST00000290650	intron	45	-	1913	ENSG00000159459	UBR1	16808	protein_coding	7698	1	NM_174916.3	NM_174916	15	q15.2	47	0	21.82	28.02	0.49664	0.952417	0.778729	-0.282089	0.173688
chr15	42952449	42958012	ENST00000290650	intron	44	-	5563	ENSG00000159459	UBR1	16808	protein_coding	7698	1	NM_174916.3	NM_174916	15	q15.2	47	0	28.02	52.82	0.329269	0.742493	0.530481	-0.201211	0.212012
chr15	42958091	42960644	ENST00000290650	intron	43	-	2553	ENSG00000159459	UBR1	16808	protein_coding	7698	1	NM_174916.3	NM_174916	15	q15.2	47	0	24.45	43.45	0.380451	0.734327	0.562716	-0.182264	0.171611
chr15	42960702	42963934	ENST00000290650	intron	42	-	3232	ENSG00000159459	UBR1	16808	protein_coding	7698	1	NM_174916.3	NM_174916	15	q15.2	47	0	27.11	65.49	0.248556	0.590999	0.413956	-0.1654	0.177043
chr15	42964044	42966152	ENST00000290650	intron	41	-	2108	ENSG00000159459	UBR1	16808	protein_coding	7698	1	NM_174916.3	NM_174916	15	q15.2	47	0	27.95	38.95	0.503042	0.883193	0.717587	-0.214545	0.165606
chr15	42966287	42970519	ENST00000290650	intron	40	-	4232	ENSG00000159459	UBR1	16808	protein_coding	7698	1	NM_174916.3	NM_174916	15	q15.2	47	0	38.51	51.2	0.564714	0.891694	0.752148	-0.187435	0.139545
chr15	42970608	42976716	ENST00000290650	intron	39	-	6108	ENSG00000159459	UBR1	16808	protein_coding	7698	1	NM_174916.3	NM_174916	15	q15.2	47	0	48.71	63.58	0.619292	0.873243	0.766121	-0.14683	0.107122
chr15	42976868	42977879	ENST00000290650	intron	38	-	1011	ENSG00000159459	UBR1	16808	protein_coding	7698	1	NM_174916.3	NM_174916	15	q15.2	47	0	52.89	72.93	0.579422	0.850743	0.725216	-0.145794	0.125527
chr15	42977948	42983896	ENST00000290650	intron	37	-	5948	ENSG00000159459	UBR1	16808	protein_coding	7698	1	NM_174916.3	NM_174916	15	q15.2	47	0	29.95	52.56	0.390942	0.744878	0.569825	-0.178883	0.175053
chr15	42983994	42984886	ENST00000290650	intron	36	-	892	ENSG00000159459	UBR1	16808	protein_coding	7698	1	NM_174916.3	NM_174916	15	q15.2	47	0	18.73	39.44	0.26634	0.690321	0.474899	-0.208558	0.215422
chr15	42984943	42988818	ENST00000290650	intron	35	-	3875	ENSG00000159459	UBR1	16808	protein_coding	7698	1	NM_174916.3	NM_174916	15	q15.2	47	0	20.67	55.84	0.220481	0.556293	0.370165	-0.149683	0.186128
chr15	42988968	42990029	ENST00000290650	intron	34	-	1061	ENSG00000159459	UBR1	16808	protein_coding	7698	1	NM_174916.3	NM_174916	15	q15.2	47	0	57.93	64.4	0.778464	0.972758	0.899534	-0.12107	0.0732242
chr15	42990121	42998167	ENST00000290650	intron	33	-	8046	ENSG00000159459	UBR1	16808	protein_coding	7698	1	NM_174916.3	NM_174916	15	q15.2	47	0	29.45	50.96	0.373379	0.793118	0.577904	-0.204525	0.215213
chr15	42998266	43002554	ENST00000290650	intron	32	-	4288	ENSG00000159459	UBR1	16808	protein_coding	7698	1	NM_174916.3	NM_174916	15	q15.2	47	0	33.58	46.58	0.519012	0.881507	0.72091	-0.201898	0.160597
chr15	43002705	43003836	ENST00000290650	intron	31	-	1131	ENSG00000159459	UBR1	16808	protein_coding	7698	1	NM_174916.3	NM_174916	15	q15.2	47	0	28.98	37.78	0.551554	0.92689	0.767073	-0.215519	0.159818
chr15	43003931	43007078	ENST00000290650	intron	30	-	3147	ENSG00000159459	UBR1	16808	protein_coding	7698	1	NM_174916.3	NM_174916	15	q15.2	47	0	40.96	58.47	0.503823	0.856159	0.70053	-0.196707	0.155629
chr15	43007285	43015687	ENST00000290650	intron	29	-	8402	ENSG00000159459	UBR1	16808	protein_coding	7698	1	NM_174916.3	NM_174916	15	q15.2	47	0	47.73	81.15	0.413193	0.75797	0.58817	-0.174978	0.169799
chr15	43015870	43017094	ENST00000290650	intron	28	-	1224	ENSG00000159459	UBR1	16808	protein_coding	7698	1	NM_174916.3	NM_174916	15	q15.2	47	0	73.31	83.73	0.745309	0.953971	0.875552	-0.130244	0.0784188
chr15	43017182	43021274	ENST00000290650	intron	27	-	4092	ENSG00000159459	UBR1	16808	protein_coding	7698	1	NM_174916.3	NM_174916	15	q15.2	47	0	59.84	82.98	0.581234	0.839389	0.721138	-0.139904	0.118251
chr15	43021376	43022701	ENST00000290650	intron	26	-	1325	ENSG00000159459	UBR1	16808	protein_coding	7698	1	NM_174916.3	NM_174916	15	q15.2	47	0	44.89	66.07	0.520476	0.81137	0.679431	-0.158955	0.13194
chr15	43022802	43024828	ENST00000290650	intron	25	-	2026	ENSG00000159459	UBR1	16808	protein_coding	7698	1	NM_174916.3	NM_174916	15	q15.2	47	0	27.05	47.78	0.406235	0.725426	0.566136	-0.159902	0.159289
chr15	43024984	43025380	ENST00000290650	intron	24	-	396	ENSG00000159459	UBR1	16808	protein_coding	7698	1	NM_174916.3	NM_174916	15	q15.2	47	0	76.36	123.29	0.470598	0.77344	0.619353	-0.148755	0.154088
chr15	43025430	43026560	ENST00000290650	intron	23	-	1130	ENSG00000159459	UBR1	16808	protein_coding	7698	1	NM_174916.3	NM_174916	15	q15.2	47	0	79.18	119.29	0.531957	0.785215	0.663761	-0.131804	0.121455
chr15	43026664	43027775	ENST00000290650	intron	22	-	1111	ENSG00000159459	UBR1	16808	protein_coding	7698	1	NM_174916.3	NM_174916	15	q15.2	47	0	59.65	67.76	0.752301	0.958037	0.880313	-0.128012	0.0777246
chr15	43027829	43029943	ENST00000290650	intron	21	-	2114	ENSG00000159459	UBR1	16808	protein_coding	7698	1	NM_174916.3	NM_174916	15	q15.2	47	0	54.11	64.13	0.649637	0.958194	0.843755	-0.194118	0.114439
chr15	43030069	43032567	ENST00000290650	intron	20	-	2498	ENSG00000159459	UBR1	16808	protein_coding	7698	1	NM_174916.3	NM_174916	15	q15.2	47	0	78.22	94.04	0.68835	0.930066	0.831774	-0.143424	0.0982928
chr15	43032632	43036177	ENST00000290650	intron	19	-	3545	ENSG00000159459	UBR1	16808	protein_coding	7698	1	NM_174916.3	NM_174916	15	q15.2	47	0	62.05	77.04	0.613247	0.936819	0.805426	-0.192179	0.131393
chr15	43036280	43036527	ENST00000290650	intron	18	-	247	ENSG00000159459	UBR1	16808	protein_coding	7698	1	NM_174916.3	NM_174916	15	q15.2	47	0	38.98	51.89	0.550956	0.908744	0.751204	-0.200249	0.157539
chr15	43036594	43037772	ENST00000290650	intron	17	-	1178	ENSG00000159459	UBR1	16808	protein_coding	7698	1	NM_174916.3	NM_174916	15	q15.2	47	0	17.82	25.16	0.456813	0.895041	0.708267	-0.251454	0.186774
chr15	43037884	43038170	ENST00000290650	intron	16	-	286	ENSG00000159459	UBR1	16808	protein_coding	7698	1	NM_174916.3	NM_174916	15	q15.2	47	0	38.75	53.18	0.519452	0.898319	0.728657	-0.209205	0.169662
chr15	43038233	43043214	ENST00000290650	intron	15	-	4981	ENSG00000159459	UBR1	16808	protein_coding	7698	1	NM_174916.3	NM_174916	15	q15.2	47	0	29.89	44.16	0.452253	0.859481	0.676857	-0.224604	0.182624
chr15	43043396	43047160	ENST00000290650	intron	14	-	3764	ENSG00000159459	UBR1	16808	protein_coding	7698	1	NM_174916.3	NM_174916	15	q15.2	47	0	46.29	59.47	0.57844	0.925283	0.778376	-0.199936	0.146908
chr15	43047290	43048391	ENST00000290650	intron	13	-	1101	ENSG00000159459	UBR1	16808	protein_coding	7698	1	NM_174916.3	NM_174916	15	q15.2	47	0	46.91	62.85	0.543339	0.899405	0.74638	-0.203042	0.153025
chr15	43048492	43054741	ENST00000290650	intron	12	-	6249	ENSG00000159459	UBR1	16808	protein_coding	7698	1	NM_174916.3	NM_174916	15	q15.2	47	0	33	56.29	0.39672	0.76885	0.58625	-0.18953	0.1826
chr15	43054900	43056343	ENST00000290650	intron	11	-	1443	ENSG00000159459	UBR1	16808	protein_coding	7698	1	NM_174916.3	NM_174916	15	q15.2	47	0	49.78	62.18	0.604489	0.945185	0.800579	-0.19609	0.144606
chr15	43056443	43058340	ENST00000290650	intron	10	-	1897	ENSG00000159459	UBR1	16808	protein_coding	7698	1	NM_174916.3	NM_174916	15	q15.2	47	0	34.91	44.02	0.535351	0.959117	0.793049	-0.257697	0.166068
chr15	43058430	43059084	ENST00000290650	intron	9	-	654	ENSG00000159459	UBR1	16808	protein_coding	7698	1	NM_174916.3	NM_174916	15	q15.2	47	0	50.67	78.33	0.435341	0.828869	0.646879	-0.211538	0.18199
chr15	43059193	43059701	ENST00000290650	intron	8	-	508	ENSG00000159459	UBR1	16808	protein_coding	7698	1	NM_174916.3	NM_174916	15	q15.2	47	0	48.78	56.91	0.695359	0.959462	0.857143	-0.161784	0.102319
chr15	43059826	43060051	ENST00000290650	intron	7	-	225	ENSG00000159459	UBR1	16808	protein_coding	7698	1	NM_174916.3	NM_174916	15	q15.2	47	0	48.24	54.69	0.715276	0.971959	0.882063	-0.166787	0.089897
chr15	43060115	43067897	ENST00000290650	intron	6	-	7782	ENSG00000159459	UBR1	16808	protein_coding	7698	1	NM_174916.3	NM_174916	15	q15.2	47	0	57.87	76	0.601804	0.883532	0.761447	-0.159644	0.122085
chr15	43068037	43070794	ENST00000290650	intron	5	-	2757	ENSG00000159459	UBR1	16808	protein_coding	7698	1	NM_174916.3	NM_174916	15	q15.2	47	0	90.24	99.11	0.788876	0.97967	0.910503	-0.121627	0.0691667
chr15	43070926	43074978	ENST00000290650	intron	4	-	4052	ENSG00000159459	UBR1	16808	protein_coding	7698	1	NM_174916.3	NM_174916	15	q15.2	47	0	81.13	95.13	0.736632	0.937481	0.852833	-0.116201	0.084648
chr15	43075090	43082637	ENST00000290650	intron	3	-	7547	ENSG00000159459	UBR1	16808	protein_coding	7698	1	NM_174916.3	NM_174916	15	q15.2	47	0	59.44	75.96	0.610951	0.911925	0.782517	-0.171566	0.129408
chr15	43082717	43085983	ENST00000290650	intron	2	-	3266	ENSG00000159459	UBR1	16808	protein_coding	7698	1	NM_174916.3	NM_174916	15	q15.2	47	0	47.67	54.69	0.695024	0.970347	0.87164	-0.176617	0.098707
chr15	43086241	43105941	ENST00000290650	intron	1	-	19700	ENSG00000159459	UBR1	16808	protein_coding	7698	1	NM_174916.3	NM_174916	15	q15.2	47	0	41.93	61.18	0.487988	0.860369	0.685355	-0.197367	0.175014
chr15	49170376	49201161	ENST00000560031	intron	1	+	30785	ENSG00000156958	GALK2	4119	protein_coding	5176	1	NM_002044.4	NM_002044	15	q21.1	10	0	17.76	65.18	0.148047	0.419115	0.272476	-0.12443	0.146639
chr15	49201251	49217189	ENST00000560031	intron	2	+	15938	ENSG00000156958	GALK2	4119	protein_coding	5176	1	NM_002044.4	NM_002044	15	q21.1	10	0	40.18	46.16	0.544044	0.993198	0.870451	-0.326407	0.122748
chr15	49217314	49235850	ENST00000560031	intron	3	+	18536	ENSG00000156958	GALK2	4119	protein_coding	5176	1	NM_002044.4	NM_002044	15	q21.1	10	0	32.11	64.51	0.319643	0.67744	0.497752	-0.17811	0.179687
chr15	49235942	49239220	ENST00000560031	intron	4	+	3278	ENSG00000156958	GALK2	4119	protein_coding	5176	1	NM_002044.4	NM_002044	15	q21.1	10	0	24.49	31.36	0.459975	0.965798	0.780931	-0.320956	0.184867
chr15	49239368	49281986	ENST00000560031	intron	5	+	42618	ENSG00000156958	GALK2	4119	protein_coding	5176	1	NM_002044.4	NM_002044	15	q21.1	10	0	19.8	39.18	0.307512	0.709316	0.50536	-0.197848	0.203956
chr15	49282086	49283565	ENST00000560031	intron	6	+	1479	ENSG00000156958	GALK2	4119	protein_coding	5176	1	NM_002044.4	NM_002044	15	q21.1	10	0	35.58	48.75	0.528294	0.887405	0.729846	-0.201552	0.157559
chr15	49283719	49292326	ENST00000560031	intron	7	+	8607	ENSG00000156958	GALK2	4119	protein_coding	5176	1	NM_002044.4	NM_002044	15	q21.1	10	0	45.96	54.05	0.660776	0.963732	0.850324	-0.189548	0.113408
chr15	49292538	49319603	ENST00000560031	intron	8	+	27065	ENSG00000156958	GALK2	4119	protein_coding	5176	1	NM_002044.4	NM_002044	15	q21.1	10	0	21.29	35.91	0.353107	0.799947	0.592871	-0.239764	0.207076
chr15	49319806	49327951	ENST00000560031	intron	9	+	8145	ENSG00000156958	GALK2	4119	protein_coding	5176	1	NM_002044.4	NM_002044	15	q21.1	10	1	17.24	44.18	0.220654	0.579866	0.390222	-0.169568	0.189644
chr15	52313849	52314122	ENST00000399233	intron	41	-	273	ENSG00000197535	MYO5A	7602	protein_coding	12130	1	NM_001382347.1	NM_001382347	15	q21.2	42	1	69.78	87.8	0.598133	0.928096	0.794761	-0.196628	0.133335
chr15	52314204	52317047	ENST00000399233	intron	40	-	2843	ENSG00000197535	MYO5A	7602	protein_coding	12130	1	NM_001382347.1	NM_001382347	15	q21.2	42	0	43.36	51.84	0.654772	0.958021	0.83642	-0.181648	0.121602
chr15	52317223	52319059	ENST00000399233	intron	39	-	1836	ENSG00000197535	MYO5A	7602	protein_coding	12130	1	NM_001382347.1	NM_001382347	15	q21.2	42	0	49.16	55.96	0.728567	0.965417	0.878485	-0.149918	0.0869319
chr15	52319343	52321358	ENST00000399233	intron	38	-	2015	ENSG00000197535	MYO5A	7602	protein_coding	12130	1	NM_001382347.1	NM_001382347	15	q21.2	42	0	71.49	91.29	0.649868	0.893087	0.783109	-0.133241	0.109978
chr15	52321510	52323354	ENST00000399233	intron	37	-	1844	ENSG00000197535	MYO5A	7602	protein_coding	12130	1	NM_001382347.1	NM_001382347	15	q21.2	42	0	58.87	79.4	0.602192	0.850154	0.741436	-0.139244	0.108719
chr15	52323445	52327851	ENST00000399233	intron	36	-	4406	ENSG00000197535	MYO5A	7602	protein_coding	12130	1	NM_001382347.1	NM_001382347	15	q21.2	42	0	69.84	86.25	0.651512	0.916537	0.809739	-0.158227	0.106798
chr15	52328007	52330352	ENST00000399233	intron	35	-	2345	ENSG00000197535	MYO5A	7602	protein_coding	12130	1	NM_001382347.1	NM_001382347	15	q21.2	42	0	73.13	87.56	0.673482	0.941086	0.835199	-0.161717	0.105887
chr15	52330500	52336462	ENST00000399233	intron	34	-	5962	ENSG00000197535	MYO5A	7602	protein_coding	12130	1	NM_001382347.1	NM_001382347	15	q21.2	42	0	67.31	129.65	0.35439	0.685932	0.519167	-0.164777	0.166765
chr15	52336557	52337809	ENST00000399233	intron	33	-	1252	ENSG00000197535	MYO5A	7602	protein_coding	12130	1	NM_001382347.1	NM_001382347	15	q21.2	42	0	44.36	145.84	0.191148	0.441046	0.304169	-0.113021	0.136877
chr15	52337885	52340195	ENST00000399233	intron	32	-	2310	ENSG00000197535	MYO5A	7602	protein_coding	12130	1	NM_001382347.1	NM_001382347	15	q21.2	42	0	45.02	104.89	0.264553	0.614514	0.429212	-0.164659	0.185302
chr15	52340395	52343116	ENST00000399233	intron	31	-	2721	ENSG00000197535	MYO5A	7602	protein_coding	12130	1	NM_001382347.1	NM_001382347	15	q21.2	42	0	54.25	124.4	0.269161	0.598485	0.436093	-0.166933	0.162391
chr15	52343198	52346360	ENST00000399233	intron	30	-	3162	ENSG00000197535	MYO5A	7602	protein_coding	12130	1	NM_001382347.1	NM_001382347	15	q21.2	42	0	50.11	101	0.29624	0.686794	0.496139	-0.199899	0.190655
chr15	52346462	52348817	ENST00000399233	intron	29	-	2355	ENSG00000197535	MYO5A	7602	protein_coding	12130	1	NM_001382347.1	NM_001382347	15	q21.2	42	0	56.82	104.53	0.146337	0.880375	0.543576	-0.397239	0.336799
chr15	52348827	52351253	ENST00000399233	intron	28	-	2426	ENSG00000197535	MYO5A	7602	protein_coding	12130	1	NM_001382347.1	NM_001382347	15	q21.2	42	0	57.42	109.42	0.0619986	0.927275	0.524767	-0.462768	0.402508
chr15	52351482	52353604	ENST00000399233	intron	27	-	2122	ENSG00000197535	MYO5A	7602	protein_coding	12130	1	NM_001382347.1	NM_001382347	15	q21.2	42	0	64.04	74.47	0.736527	0.94771	0.859944	-0.123416	0.0877667
chr15	52353659	52353870	ENST00000399233	intron	26	-	211	ENSG00000197535	MYO5A	7602	protein_coding	12130	1	NM_001382347.1	NM_001382347	15	q21.2	42	0	85.38	110.22	0.613601	0.906873	0.774633	-0.161032	0.132241
chr15	52354015	52359967	ENST00000399233	intron	25	-	5952	ENSG00000197535	MYO5A	7602	protein_coding	12130	1	NM_001382347.1	NM_001382347	15	q21.2	42	0	80.02	122.25	0.499804	0.78714	0.65456	-0.154757	0.13258
chr15	52360082	52364553	ENST00000399233	intron	24	-	4471	ENSG00000197535	MYO5A	7602	protein_coding	12130	1	NM_001382347.1	NM_001382347	15	q21.2	42	0	82.85	99.87	0.674741	0.938034	0.829578	-0.154837	0.108455
chr15	52364703	52367030	ENST00000399233	intron	23	-	2327	ENSG00000197535	MYO5A	7602	protein_coding	12130	1	NM_001382347.1	NM_001382347	15	q21.2	42	0	77.47	94.65	0.685596	0.921491	0.818489	-0.132893	0.103002
chr15	52367125	52370168	ENST00000399233	intron	22	-	3043	ENSG00000197535	MYO5A	7602	protein_coding	12130	1	NM_001382347.1	NM_001382347	15	q21.2	42	0	110.84	131.25	0.700131	0.943806	0.844495	-0.144364	0.0993111
chr15	52370418	52372123	ENST00000399233	intron	21	-	1705	ENSG00000197535	MYO5A	7602	protein_coding	12130	1	NM_001382347.1	NM_001382347	15	q21.2	42	0	60.42	72.27	0.695705	0.934925	0.836032	-0.140326	0.0988933
chr15	52372364	52375303	ENST00000399233	intron	20	-	2939	ENSG00000197535	MYO5A	7602	protein_coding	12130	1	NM_001382347.1	NM_001382347	15	q21.2	42	0	91.89	106.45	0.752602	0.937896	0.863222	-0.11062	0.0746741
chr15	52375461	52376346	ENST00000399233	intron	19	-	885	ENSG00000197535	MYO5A	7602	protein_coding	12130	1	NM_001382347.1	NM_001382347	15	q21.2	42	0	61.67	69.55	0.764273	0.963868	0.8867	-0.122428	0.0771683
chr15	52376559	52379624	ENST00000399233	intron	18	-	3065	ENSG00000197535	MYO5A	7602	protein_coding	12130	1	NM_001382347.1	NM_001382347	15	q21.2	42	0	72.85	99.33	0.611551	0.832243	0.733414	-0.121863	0.098829
chr15	52379734	52379821	ENST00000399233	intron	17	-	87	ENSG00000197535	MYO5A	7602	protein_coding	12130	1	NM_001382347.1	NM_001382347	15	q21.2	42	0	79.47	86.85	0.816783	0.97287	0.915026	-0.0982427	0.0578442
chr15	52379909	52383090	ENST00000399233	intron	16	-	3181	ENSG00000197535	MYO5A	7602	protein_coding	12130	1	NM_001382347.1	NM_001382347	15	q21.2	42	0	34.24	112.53	0.162934	0.486884	0.304274	-0.14134	0.182609
chr15	52383189	52384160	ENST00000399233	intron	15	-	971	ENSG00000197535	MYO5A	7602	protein_coding	12130	1	NM_001382347.1	NM_001382347	15	q21.2	42	0	77.96	93.67	0.711594	0.92683	0.832284	-0.120689	0.0945466
chr15	52384323	52387828	ENST00000399233	intron	14	-	3505	ENSG00000197535	MYO5A	7602	protein_coding	12130	1	NM_001382347.1	NM_001382347	15	q21.2	42	0	121.36	140.76	0.725847	0.951204	0.862177	-0.13633	0.089027
chr15	52387913	52389237	ENST00000399233	intron	13	-	1324	ENSG00000197535	MYO5A	7602	protein_coding	12130	1	NM_001382347.1	NM_001382347	15	q21.2	42	0	113.93	139.44	0.686947	0.921578	0.817054	-0.130107	0.104524
chr15	52389364	52391929	ENST00000399233	intron	12	-	2565	ENSG00000197535	MYO5A	7602	protein_coding	12130	1	NM_001382347.1	NM_001382347	15	q21.2	42	0	82.13	99.47	0.706775	0.915289	0.825676	-0.118901	0.0896134
chr15	52392071	52396315	ENST00000399233	intron	11	-	4244	ENSG00000197535	MYO5A	7602	protein_coding	12130	1	NM_001382347.1	NM_001382347	15	q21.2	42	0	91.13	106.78	0.742837	0.93258	0.853437	-0.1106	0.0791433
chr15	52396398	52397200	ENST00000399233	intron	10	-	802	ENSG00000197535	MYO5A	7602	protein_coding	12130	1	NM_001382347.1	NM_001382347	15	q21.2	42	0	70.55	90.04	0.655628	0.887674	0.783541	-0.127913	0.104133
chr15	52397467	52405286	ENST00000399233	intron	9	-	7819	ENSG00000197535	MYO5A	7602	protein_coding	12130	1	NM_001382347.1	NM_001382347	15	q21.2	42	0	102.55	110.51	0.837599	0.980712	0.92797	-0.0903711	0.0527418
chr15	52405394	52407291	ENST00000399233	intron	8	-	1897	ENSG00000197535	MYO5A	7602	protein_coding	12130	1	NM_001382347.1	NM_001382347	15	q21.2	42	0	77.09	95.67	0.650552	0.919485	0.805791	-0.155239	0.113694
chr15	52407400	52408058	ENST00000399233	intron	7	-	658	ENSG00000197535	MYO5A	7602	protein_coding	12130	1	NM_001382347.1	NM_001382347	15	q21.2	42	0	85.69	110.76	0.660031	0.869802	0.773655	-0.113623	0.0961471
chr15	52408141	52410332	ENST00000399233	intron	6	-	2191	ENSG00000197535	MYO5A	7602	protein_coding	12130	1	NM_001382347.1	NM_001382347	15	q21.2	42	0	55.78	80.93	0.499891	0.854421	0.689238	-0.189347	0.165183
chr15	52410477	52416144	ENST00000399233	intron	5	-	5667	ENSG00000197535	MYO5A	7602	protein_coding	12130	1	NM_001382347.1	NM_001382347	15	q21.2	42	0	76.4	105.65	0.567838	0.846996	0.723142	-0.155304	0.123854
chr15	52416302	52425829	ENST00000399233	intron	4	-	9527	ENSG00000197535	MYO5A	7602	protein_coding	12130	1	NM_001382347.1	NM_001382347	15	q21.2	42	0	82.51	100.13	0.666202	0.935847	0.824029	-0.157827	0.111819
chr15	52425975	52428397	ENST00000399233	intron	3	-	2422	ENSG00000197535	MYO5A	7602	protein_coding	12130	1	NM_001382347.1	NM_001382347	15	q21.2	42	0	60.35	70.38	0.713657	0.953714	0.857488	-0.143831	0.0962264
chr15	52428570	52433174	ENST00000399233	intron	2	-	4604	ENSG00000197535	MYO5A	7602	protein_coding	12130	1	NM_001382347.1	NM_001382347	15	q21.2	42	0	42.91	57.73	0.579964	0.877571	0.743288	-0.163324	0.134284
chr15	52433286	52528779	ENST00000399233	intron	1	-	95493	ENSG00000197535	MYO5A	7602	protein_coding	12130	1	NM_001382347.1	NM_001382347	15	q21.2	42	0	30.24	45.49	0.43162	0.8734	0.664761	-0.233141	0.208639
chr15	57592110	57604268	ENST00000587652	intron	1	+	12158	ENSG00000137878	GCOM1	26424	protein_coding	2329	1	NA	NM_001285900	15	q21.3	15	0	NA	NA	NA	NA	NA	NA	NA
chr15	57604356	57618032	ENST00000587652	intron	2	+	13676	ENSG00000137878	GCOM1	26424	protein_coding	2329	1	NA	NM_001285900	15	q21.3	15	0	6.65	7.6	0.286699	0.995126	0.875	-0.588301	0.120126
chr15	57618189	57621607	ENST00000587652	intron	3	+	3418	ENSG00000137878	GCOM1	26424	protein_coding	2329	1	NA	NM_001285900	15	q21.3	15	0	13.53	15.24	0.488454	0.994256	0.887795	-0.399341	0.106461
chr15	57621701	57625778	ENST00000587652	intron	4	+	4077	ENSG00000137878	GCOM1	26424	protein_coding	2329	1	NA	NM_001285900	15	q21.3	15	0	11.75	12.8	0.519414	0.993565	0.917969	-0.398554	0.0755967
chr15	57625893	57629701	ENST00000587652	intron	5	+	3808	ENSG00000137878	GCOM1	26424	protein_coding	2329	1	NA	NM_001285900	15	q21.3	15	0	15.93	16.49	0.691594	0.995571	0.96604	-0.274446	0.029531
chr15	57629855	57632433	ENST00000587652	intron	6	+	2578	ENSG00000137878	GCOM1	26424	protein_coding	2329	1	NA	NM_001285900	15	q21.3	15	0	17.62	19.56	0.381771	0.997395	0.900818	-0.519047	0.0965765
chr15	57632560	57633612	ENST00000587652	intron	7	+	1052	ENSG00000137878	GCOM1	26424	protein_coding	2329	1	NA	NM_001285900	15	q21.3	15	0	11.67	13.29	0.310375	0.99681	0.878104	-0.567729	0.118706
chr15	57633742	57637694	ENST00000587652	intron	8	+	3952	ENSG00000137878	GCOM1	26424	protein_coding	2329	1	NA	NM_001285900	15	q21.3	15	0	NA	NA	NA	NA	NA	NA	NA
chr15	57637775	57639439	ENST00000587652	intron	9	+	1664	ENSG00000137878	GCOM1	26424	protein_coding	2329	1	NA	NM_001285900	15	q21.3	15	0	10.09	10.84	0.503422	0.998062	0.930812	-0.42739	0.0672501
chr15	57639546	57661449	ENST00000587652	intron	10	+	21903	ENSG00000137878	GCOM1	26424	protein_coding	2329	1	NA	NM_001285900	15	q21.3	15	0	5.98	11.18	0.111141	0.938748	0.534884	-0.423743	0.403865
chr15	57661534	57674967	ENST00000587652	intron	11	+	13433	ENSG00000137878	GCOM1	26424	protein_coding	2329	1	NA	NM_001285900	15	q21.3	15	0	6.91	8.69	0.24268	0.99424	0.795167	-0.552487	0.199073
chr15	57675069	57708713	ENST00000587652	intron	12	+	33644	ENSG00000137878	GCOM1	26424	protein_coding	2329	1	NA	NM_001285900	15	q21.3	15	0	NA	NA	NA	NA	NA	NA	NA
chr15	57709359	57711983	ENST00000587652	intron	13	+	2624	ENSG00000137878	GCOM1	26424	protein_coding	2329	1	NA	NM_001285900	15	q21.3	15	0	58.58	84.2	0.535342	0.82681	0.695724	-0.160382	0.131086
chr15	57712189	57714535	ENST00000587652	intron	14	+	2346	ENSG00000137878	GCOM1	26424	protein_coding	2329	1	NA	NM_001285900	15	q21.3	15	1	61.15	83.58	0.552551	0.870166	0.731634	-0.179083	0.138532
chr15	60497620	60499891	ENST00000335670	intron	10	-	2271	ENSG00000069667	RORA	10258	protein_coding	10827	1	NM_134261.3	NM_134261	15	q22.2	11	1	79.71	133	0.388659	0.781397	0.599323	-0.210664	0.182074
chr15	60500005	60500958	ENST00000335670	intron	9	-	953	ENSG00000069667	RORA	10258	protein_coding	10827	1	NM_134261.3	NM_134261	15	q22.2	11	0	93.82	139.45	0.513555	0.808484	0.672786	-0.159231	0.135698
chr15	60501070	60502759	ENST00000335670	intron	8	-	1689	ENSG00000069667	RORA	10258	protein_coding	10827	1	NM_134261.3	NM_134261	15	q22.2	11	0	60.8	94.24	0.425287	0.828998	0.645161	-0.219874	0.183837
chr15	60502868	60503534	ENST00000335670	intron	7	-	666	ENSG00000069667	RORA	10258	protein_coding	10827	1	NM_134261.3	NM_134261	15	q22.2	11	0	118.15	158.47	0.583235	0.861751	0.745567	-0.162332	0.116184
chr15	60503668	60505507	ENST00000335670	intron	6	-	1839	ENSG00000069667	RORA	10258	protein_coding	10827	1	NM_134261.3	NM_134261	15	q22.2	11	0	116.62	179.38	0.502519	0.778884	0.650128	-0.147609	0.128756
chr15	60505630	60511225	ENST00000335670	intron	5	-	5595	ENSG00000069667	RORA	10258	protein_coding	10827	1	NM_134261.3	NM_134261	15	q22.2	11	0	96.89	223.44	0.27722	0.588798	0.433629	-0.156408	0.15517
chr15	60511622	60514615	ENST00000335670	intron	4	-	2993	ENSG00000069667	RORA	10258	protein_coding	10827	1	NM_134261.3	NM_134261	15	q22.2	11	0	89.65	277.35	0.245935	0.411839	0.323238	-0.0773027	0.0886008
chr15	60514758	60531765	ENST00000335670	intron	3	-	17007	ENSG00000069667	RORA	10258	protein_coding	10827	1	NM_134261.3	NM_134261	15	q22.2	11	0	59.87	143.96	0.261795	0.571033	0.415879	-0.154084	0.155154
chr15	60531852	60678656	ENST00000335670	intron	2	-	146804	ENSG00000069667	RORA	10258	protein_coding	10827	1	NM_134261.3	NM_134261	15	q22.2	11	0	4.91	80.33	0.00200573	0.224376	0.0611229	-0.0591171	0.163253
chr15	60678687	61229052	ENST00000335670	intron	1	-	550365	ENSG00000069667	RORA	10258	protein_coding	10827	1	NM_134261.3	NM_134261	15	q22.2	11	0	NA	NA	NA	NA	NA	NA	NA
chr15	61854559	61854870	ENST00000644861	intron	84	-	311	ENSG00000129003	VPS13C	23594	protein_coding	13403	1	NM_020821.3	NM_020821	15	q22.2	85	1	211.24	255.75	0.746647	0.896482	0.825963	-0.0793163	0.0705192
chr15	61854955	61856285	ENST00000644861	intron	83	-	1330	ENSG00000129003	VPS13C	23594	protein_coding	13403	1	NM_020821.3	NM_020821	15	q22.2	85	0	157.29	183.69	0.738155	0.930299	0.85628	-0.118124	0.0740193
chr15	61856410	61863439	ENST00000644861	intron	82	-	7029	ENSG00000129003	VPS13C	23594	protein_coding	13403	1	NM_020821.3	NM_020821	15	q22.2	85	0	137.18	243.49	0.419538	0.695544	0.563391	-0.143853	0.132153
chr15	61863529	61868658	ENST00000644861	intron	81	-	5129	ENSG00000129003	VPS13C	23594	protein_coding	13403	1	NM_020821.3	NM_020821	15	q22.2	85	0	82.11	279.44	0.202778	0.391403	0.293838	-0.0910601	0.0975652
chr15	61868774	61869499	ENST00000644861	intron	80	-	725	ENSG00000129003	VPS13C	23594	protein_coding	13403	1	NM_020821.3	NM_020821	15	q22.2	85	0	105.42	139.15	0.637837	0.857237	0.7576	-0.119763	0.0996371
chr15	61869624	61871988	ENST00000644861	intron	79	-	2364	ENSG00000129003	VPS13C	23594	protein_coding	13403	1	NM_020821.3	NM_020821	15	q22.2	85	0	143	159.75	0.813132	0.949569	0.895149	-0.0820167	0.0544204
chr15	61872035	61873245	ENST00000644861	intron	78	-	1210	ENSG00000129003	VPS13C	23594	protein_coding	13403	1	NM_020821.3	NM_020821	15	q22.2	85	0	156.44	164.98	0.870732	0.988483	0.948236	-0.0775046	0.0402471
chr15	61873410	61874875	ENST00000644861	intron	77	-	1465	ENSG00000129003	VPS13C	23594	protein_coding	13403	1	NM_020821.3	NM_020821	15	q22.2	85	0	186.58	195.4	0.896309	0.986643	0.954862	-0.058553	0.0317815
chr15	61874952	61875731	ENST00000644861	intron	76	-	779	ENSG00000129003	VPS13C	23594	protein_coding	13403	1	NM_020821.3	NM_020821	15	q22.2	85	0	132.16	150.82	0.767472	0.953826	0.876276	-0.108804	0.0775497
chr15	61875846	61876972	ENST00000644861	intron	75	-	1126	ENSG00000129003	VPS13C	23594	protein_coding	13403	1	NM_020821.3	NM_020821	15	q22.2	85	0	99.75	113.82	0.71556	0.972017	0.876384	-0.160824	0.0956334
chr15	61877055	61878606	ENST00000644861	intron	74	-	1551	ENSG00000129003	VPS13C	23594	protein_coding	13403	1	NM_020821.3	NM_020821	15	q22.2	85	0	112.58	123.36	0.824033	0.97091	0.912613	-0.08858	0.0582968
chr15	61878747	61880608	ENST00000644861	intron	73	-	1861	ENSG00000129003	VPS13C	23594	protein_coding	13403	1	NM_020821.3	NM_020821	15	q22.2	85	0	82.51	96.49	0.725028	0.941639	0.855115	-0.130087	0.0865249
chr15	61880723	61880842	ENST00000644861	intron	72	-	119	ENSG00000129003	VPS13C	23594	protein_coding	13403	1	NM_020821.3	NM_020821	15	q22.2	85	0	106.24	114.95	0.792766	0.987404	0.924228	-0.131462	0.0631758
chr15	61880955	61881562	ENST00000644861	intron	71	-	607	ENSG00000129003	VPS13C	23594	protein_coding	13403	1	NM_020821.3	NM_020821	15	q22.2	85	0	148.24	163.45	0.813539	0.967573	0.906944	-0.0934046	0.0606295
chr15	61881633	61881746	ENST00000644861	intron	70	-	113	ENSG00000129003	VPS13C	23594	protein_coding	13403	1	NM_020821.3	NM_020821	15	q22.2	85	0	112.18	131.51	0.707579	0.947734	0.853015	-0.145436	0.0947188
chr15	61881829	61882595	ENST00000644861	intron	69	-	766	ENSG00000129003	VPS13C	23594	protein_coding	13403	1	NM_020821.3	NM_020821	15	q22.2	85	0	84.87	106.89	0.597888	0.922794	0.793994	-0.196106	0.1288
chr15	61882737	61884127	ENST00000644861	intron	68	-	1390	ENSG00000129003	VPS13C	23594	protein_coding	13403	1	NM_020821.3	NM_020821	15	q22.2	85	0	136.31	158.56	0.746925	0.94261	0.859675	-0.112749	0.0829352
chr15	61884270	61890164	ENST00000644861	intron	67	-	5894	ENSG00000129003	VPS13C	23594	protein_coding	13403	1	NM_020821.3	NM_020821	15	q22.2	85	0	125.04	153.67	0.735266	0.878758	0.813692	-0.0784259	0.0650666
chr15	61890401	61907263	ENST00000644861	intron	66	-	16862	ENSG00000129003	VPS13C	23594	protein_coding	13403	1	NM_020821.3	NM_020821	15	q22.2	85	0	117.2	162.18	0.608856	0.819088	0.722654	-0.113797	0.0964337
chr15	61907391	61908991	ENST00000644861	intron	65	-	1600	ENSG00000129003	VPS13C	23594	protein_coding	13403	1	NM_020821.3	NM_020821	15	q22.2	85	0	181.51	197.71	0.841665	0.968076	0.918062	-0.0763967	0.0500141
chr15	61909126	61910176	ENST00000644861	intron	64	-	1050	ENSG00000129003	VPS13C	23594	protein_coding	13403	1	NM_020821.3	NM_020821	15	q22.2	85	0	212.04	225.4	0.88123	0.978389	0.940728	-0.0594981	0.0376612
chr15	61910306	61911839	ENST00000644861	intron	63	-	1533	ENSG00000129003	VPS13C	23594	protein_coding	13403	1	NM_020821.3	NM_020821	15	q22.2	85	0	148.27	189.44	0.722724	0.838471	0.782675	-0.0599511	0.0557956
chr15	61912005	61913310	ENST00000644861	intron	62	-	1305	ENSG00000129003	VPS13C	23594	protein_coding	13403	1	NM_020821.3	NM_020821	15	q22.2	85	0	98.09	119.38	0.693362	0.915952	0.821662	-0.128299	0.09429
chr15	61913416	61915632	ENST00000644861	intron	61	-	2216	ENSG00000129003	VPS13C	23594	protein_coding	13403	1	NM_020821.3	NM_020821	15	q22.2	85	0	93.56	131.2	0.596207	0.81451	0.71311	-0.116903	0.1014
chr15	61916023	61917340	ENST00000644861	intron	60	-	1317	ENSG00000129003	VPS13C	23594	protein_coding	13403	1	NM_020821.3	NM_020821	15	q22.2	85	0	139.49	150.47	0.832453	0.980493	0.927029	-0.0945752	0.0534644
chr15	61917636	61918135	ENST00000644861	intron	59	-	499	ENSG00000129003	VPS13C	23594	protein_coding	13403	1	NM_020821.3	NM_020821	15	q22.2	85	0	99.76	111.04	0.76893	0.974229	0.898415	-0.129485	0.0758144
chr15	61918258	61919288	ENST00000644861	intron	58	-	1030	ENSG00000129003	VPS13C	23594	protein_coding	13403	1	NM_020821.3	NM_020821	15	q22.2	85	0	72.44	114.62	0.393083	0.83341	0.632001	-0.238918	0.201409
chr15	61919450	61920066	ENST00000644861	intron	57	-	616	ENSG00000129003	VPS13C	23594	protein_coding	13403	1	NM_020821.3	NM_020821	15	q22.2	85	0	131.04	146.8	0.793055	0.957933	0.892643	-0.0995883	0.0652898
chr15	61920332	61920497	ENST00000644861	intron	56	-	165	ENSG00000129003	VPS13C	23594	protein_coding	13403	1	NM_020821.3	NM_020821	15	q22.2	85	0	151.98	169.85	0.79408	0.961578	0.89479	-0.100709	0.0667881
chr15	61920648	61921946	ENST00000644861	intron	55	-	1298	ENSG00000129003	VPS13C	23594	protein_coding	13403	1	NM_020821.3	NM_020821	15	q22.2	85	0	142.6	156.02	0.82591	0.968467	0.913985	-0.0880756	0.0544818
chr15	61922034	61922396	ENST00000644861	intron	54	-	362	ENSG00000129003	VPS13C	23594	protein_coding	13403	1	NM_020821.3	NM_020821	15	q22.2	85	0	173.09	182.67	0.886722	0.981743	0.947556	-0.0608333	0.0341877
chr15	61922763	61925455	ENST00000644861	intron	53	-	2692	ENSG00000129003	VPS13C	23594	protein_coding	13403	1	NM_020821.3	NM_020821	15	q22.2	85	0	89.58	95.11	0.857535	0.985068	0.941857	-0.0843216	0.0432109
chr15	61925549	61927090	ENST00000644861	intron	52	-	1541	ENSG00000129003	VPS13C	23594	protein_coding	13403	1	NM_020821.3	NM_020821	15	q22.2	85	0	66.89	78	0.698123	0.957549	0.857564	-0.159441	0.0999847
chr15	61927321	61929500	ENST00000644861	intron	51	-	2179	ENSG00000129003	VPS13C	23594	protein_coding	13403	1	NM_020821.3	NM_020821	15	q22.2	85	0	118.22	147.85	0.671602	0.906328	0.799594	-0.127992	0.106733
chr15	61929749	61931089	ENST00000644861	intron	50	-	1340	ENSG00000129003	VPS13C	23594	protein_coding	13403	1	NM_020821.3	NM_020821	15	q22.2	85	0	186.73	207.22	0.81448	0.964867	0.90112	-0.0866398	0.0637476
chr15	61931260	61934218	ENST00000644861	intron	49	-	2958	ENSG00000129003	VPS13C	23594	protein_coding	13403	1	NM_020821.3	NM_020821	15	q22.2	85	0	138.67	154.56	0.798603	0.964848	0.897192	-0.0985893	0.0676559
chr15	61934332	61936596	ENST00000644861	intron	48	-	2264	ENSG00000129003	VPS13C	23594	protein_coding	13403	1	NM_020821.3	NM_020821	15	q22.2	85	0	99.89	121.16	0.705222	0.924761	0.824447	-0.119225	0.100314
chr15	61936751	61940646	ENST00000644861	intron	47	-	3895	ENSG00000129003	VPS13C	23594	protein_coding	13403	1	NM_020821.3	NM_020821	15	q22.2	85	0	93.44	107.18	0.733156	0.954227	0.871804	-0.138648	0.0824222
chr15	61940795	61941762	ENST00000644861	intron	46	-	967	ENSG00000129003	VPS13C	23594	protein_coding	13403	1	NM_020821.3	NM_020821	15	q22.2	85	0	130.73	145.85	0.796019	0.965616	0.896332	-0.100312	0.0692846
chr15	61942068	61945714	ENST00000644861	intron	45	-	3646	ENSG00000129003	VPS13C	23594	protein_coding	13403	1	NM_020821.3	NM_020821	15	q22.2	85	0	116.53	133.58	0.711279	0.962557	0.872361	-0.161083	0.0901959
chr15	61945883	61946306	ENST00000644861	intron	44	-	423	ENSG00000129003	VPS13C	23594	protein_coding	13403	1	NM_020821.3	NM_020821	15	q22.2	85	0	147.16	182.6	0.693092	0.899168	0.805915	-0.112822	0.0932535
chr15	61946411	61947192	ENST00000644861	intron	43	-	781	ENSG00000129003	VPS13C	23594	protein_coding	13403	1	NM_020821.3	NM_020821	15	q22.2	85	0	86	108.33	0.654649	0.902648	0.793871	-0.139221	0.108777
chr15	61947310	61949442	ENST00000644861	intron	42	-	2132	ENSG00000129003	VPS13C	23594	protein_coding	13403	1	NM_020821.3	NM_020821	15	q22.2	85	0	69.31	76.76	0.795326	0.972755	0.902944	-0.107618	0.0698104
chr15	61949606	61950357	ENST00000644861	intron	41	-	751	ENSG00000129003	VPS13C	23594	protein_coding	13403	1	NM_020821.3	NM_020821	15	q22.2	85	0	77.31	105.55	0.583894	0.864542	0.732449	-0.148555	0.132093
chr15	61950418	61950944	ENST00000644861	intron	40	-	526	ENSG00000129003	VPS13C	23594	protein_coding	13403	1	NM_020821.3	NM_020821	15	q22.2	85	0	126.65	171.91	0.596307	0.853258	0.736723	-0.140415	0.116536
chr15	61951025	61951823	ENST00000644861	intron	39	-	798	ENSG00000129003	VPS13C	23594	protein_coding	13403	1	NM_020821.3	NM_020821	15	q22.2	85	0	164.38	174.55	0.841534	0.989628	0.941736	-0.100202	0.047892
chr15	61951981	61954420	ENST00000644861	intron	38	-	2439	ENSG00000129003	VPS13C	23594	protein_coding	13403	1	NM_020821.3	NM_020821	15	q22.2	85	0	128.15	157.76	0.627468	0.929125	0.81231	-0.184841	0.116815
chr15	61954555	61958607	ENST00000644861	intron	37	-	4052	ENSG00000129003	VPS13C	23594	protein_coding	13403	1	NM_020821.3	NM_020821	15	q22.2	85	0	113.18	146.07	0.64004	0.875379	0.774834	-0.134794	0.100545
chr15	61958717	61959447	ENST00000644861	intron	36	-	730	ENSG00000129003	VPS13C	23594	protein_coding	13403	1	NM_020821.3	NM_020821	15	q22.2	85	0	92.69	104.13	0.785122	0.956273	0.890137	-0.105015	0.0661355
chr15	61959596	61961588	ENST00000644861	intron	35	-	1992	ENSG00000129003	VPS13C	23594	protein_coding	13403	1	NM_020821.3	NM_020821	15	q22.2	85	0	98.76	120.75	0.672726	0.925131	0.817888	-0.145162	0.107242
chr15	61961894	61962370	ENST00000644861	intron	34	-	476	ENSG00000129003	VPS13C	23594	protein_coding	13403	1	NM_020821.3	NM_020821	15	q22.2	85	0	123.18	139.53	0.780089	0.956594	0.882821	-0.102732	0.0737735
chr15	61962539	61962748	ENST00000644861	intron	33	-	209	ENSG00000129003	VPS13C	23594	protein_coding	13403	1	NM_020821.3	NM_020821	15	q22.2	85	0	154.53	164.82	0.861294	0.980931	0.937568	-0.0762739	0.0433628
chr15	61962853	61963834	ENST00000644861	intron	32	-	981	ENSG00000129003	VPS13C	23594	protein_coding	13403	1	NM_020821.3	NM_020821	15	q22.2	85	0	183.73	207.75	0.787437	0.953277	0.88438	-0.0969434	0.0688972
chr15	61963952	61964698	ENST00000644861	intron	31	-	746	ENSG00000129003	VPS13C	23594	protein_coding	13403	1	NM_020821.3	NM_020821	15	q22.2	85	0	112.4	126.67	0.795336	0.952934	0.887345	-0.0920094	0.0655893
chr15	61964862	61966082	ENST00000644861	intron	30	-	1220	ENSG00000129003	VPS13C	23594	protein_coding	13403	1	NM_020821.3	NM_020821	15	q22.2	85	0	200.05	216.69	0.856449	0.970308	0.923208	-0.066759	0.0470999
chr15	61966143	61967367	ENST00000644861	intron	29	-	1224	ENSG00000129003	VPS13C	23594	protein_coding	13403	1	NM_020821.3	NM_020821	15	q22.2	85	0	188.89	202.27	0.87229	0.975424	0.933851	-0.0615611	0.0415736
chr15	61967448	61969298	ENST00000644861	intron	28	-	1850	ENSG00000129003	VPS13C	23594	protein_coding	13403	1	NM_020821.3	NM_020821	15	q22.2	85	0	153.05	170.58	0.813288	0.95416	0.897233	-0.0839445	0.056927
chr15	61969453	61972624	ENST00000644861	intron	27	-	3171	ENSG00000129003	VPS13C	23594	protein_coding	13403	1	NM_020821.3	NM_020821	15	q22.2	85	0	194.85	226.73	0.779744	0.924043	0.859392	-0.079648	0.0646511
chr15	61972765	61973453	ENST00000644861	intron	26	-	688	ENSG00000129003	VPS13C	23594	protein_coding	13403	1	NM_020821.3	NM_020821	15	q22.2	85	0	135.69	145.44	0.841459	0.982712	0.932962	-0.0915035	0.0497495
chr15	61973533	61974287	ENST00000644861	intron	25	-	754	ENSG00000129003	VPS13C	23594	protein_coding	13403	1	NM_020821.3	NM_020821	15	q22.2	85	0	119.65	145.44	0.711198	0.910853	0.822676	-0.111478	0.0881766
chr15	61974418	61977081	ENST00000644861	intron	24	-	2663	ENSG00000129003	VPS13C	23594	protein_coding	13403	1	NM_020821.3	NM_020821	15	q22.2	85	0	135.07	164.71	0.673157	0.928169	0.820047	-0.14689	0.108122
chr15	61977200	61978625	ENST00000644861	intron	23	-	1425	ENSG00000129003	VPS13C	23594	protein_coding	13403	1	NM_020821.3	NM_020821	15	q22.2	85	0	160.95	188.89	0.732771	0.940047	0.852083	-0.119312	0.0879638
chr15	61978750	61981341	ENST00000644861	intron	22	-	2591	ENSG00000129003	VPS13C	23594	protein_coding	13403	1	NM_020821.3	NM_020821	15	q22.2	85	0	162.44	183.91	0.808906	0.937739	0.883258	-0.074352	0.0544812
chr15	61981479	61982458	ENST00000644861	intron	21	-	979	ENSG00000129003	VPS13C	23594	protein_coding	13403	1	NM_020821.3	NM_020821	15	q22.2	85	0	128.6	149.44	0.755264	0.935023	0.860546	-0.105282	0.0744768
chr15	61982574	61983819	ENST00000644861	intron	20	-	1245	ENSG00000129003	VPS13C	23594	protein_coding	13403	1	NM_020821.3	NM_020821	15	q22.2	85	0	145.31	195.69	0.621767	0.842672	0.742552	-0.120785	0.10012
chr15	61984013	61984856	ENST00000644861	intron	19	-	843	ENSG00000129003	VPS13C	23594	protein_coding	13403	1	NM_020821.3	NM_020821	15	q22.2	85	0	149.44	173.13	0.727307	0.952838	0.863166	-0.135859	0.0896721
chr15	61985000	61990999	ENST00000644861	intron	18	-	5999	ENSG00000129003	VPS13C	23594	protein_coding	13403	1	NM_020821.3	NM_020821	15	q22.2	85	0	270.96	296.71	0.852738	0.958574	0.913215	-0.0604773	0.0453593
chr15	61991095	61991672	ENST00000644861	intron	17	-	577	ENSG00000129003	VPS13C	23594	protein_coding	13403	1	NM_020821.3	NM_020821	15	q22.2	85	0	200.45	212.6	0.873733	0.98067	0.94285	-0.0691174	0.0378194
chr15	61991803	62000563	ENST00000644861	intron	16	-	8760	ENSG00000129003	VPS13C	23594	protein_coding	13403	1	NM_020821.3	NM_020821	15	q22.2	85	0	275.85	305.49	0.84245	0.944539	0.902976	-0.0605258	0.0415637
chr15	62000627	62007307	ENST00000644861	intron	15	-	6680	ENSG00000129003	VPS13C	23594	protein_coding	13403	1	NM_020821.3	NM_020821	15	q22.2	85	0	242.98	289.09	0.770483	0.897804	0.840499	-0.0700166	0.0573047
chr15	62007480	62008654	ENST00000644861	intron	14	-	1174	ENSG00000129003	VPS13C	23594	protein_coding	13403	1	NM_020821.3	NM_020821	15	q22.2	85	0	256.29	290.6	0.789492	0.946496	0.881934	-0.0924421	0.0645623
chr15	62008762	62010471	ENST00000644861	intron	13	-	1709	ENSG00000129003	VPS13C	23594	protein_coding	13403	1	NM_020821.3	NM_020821	15	q22.2	85	0	142.96	152.73	0.846249	0.985328	0.936031	-0.0897817	0.0492968
chr15	62010600	62012106	ENST00000644861	intron	12	-	1506	ENSG00000129003	VPS13C	23594	protein_coding	13403	1	NM_020821.3	NM_020821	15	q22.2	85	0	197.78	254.76	0.674635	0.856158	0.776339	-0.101704	0.0798192
chr15	62012165	62013038	ENST00000644861	intron	11	-	873	ENSG00000129003	VPS13C	23594	protein_coding	13403	1	NM_020821.3	NM_020821	15	q22.2	85	0	225.22	271.53	0.736145	0.897471	0.829448	-0.0933031	0.0680231
chr15	62013120	62013932	ENST00000644861	intron	10	-	812	ENSG00000129003	VPS13C	23594	protein_coding	13403	1	NM_020821.3	NM_020821	15	q22.2	85	0	242.02	269.05	0.807093	0.961044	0.899535	-0.0924428	0.0615083
chr15	62013993	62020478	ENST00000644861	intron	9	-	6485	ENSG00000129003	VPS13C	23594	protein_coding	13403	1	NM_020821.3	NM_020821	15	q22.2	85	0	289.29	355.44	0.716201	0.900861	0.813893	-0.0976918	0.0869686
chr15	62020539	62023410	ENST00000644861	intron	8	-	2871	ENSG00000129003	VPS13C	23594	protein_coding	13403	1	NM_020821.3	NM_020821	15	q22.2	85	0	262.55	307.11	0.791486	0.905739	0.854905	-0.0634193	0.0508334
chr15	62023521	62023779	ENST00000644861	intron	7	-	258	ENSG00000129003	VPS13C	23594	protein_coding	13403	1	NM_020821.3	NM_020821	15	q22.2	85	0	NA	NA	NA	NA	NA	NA	NA
chr15	62023846	62028357	ENST00000644861	intron	6	-	4511	ENSG00000129003	VPS13C	23594	protein_coding	13403	1	NM_020821.3	NM_020821	15	q22.2	85	0	NA	NA	NA	NA	NA	NA	NA
chr15	62028421	62033440	ENST00000644861	intron	5	-	5019	ENSG00000129003	VPS13C	23594	protein_coding	13403	1	NM_020821.3	NM_020821	15	q22.2	85	0	NA	NA	NA	NA	NA	NA	NA
chr15	62033543	62034956	ENST00000644861	intron	4	-	1413	ENSG00000129003	VPS13C	23594	protein_coding	13403	1	NM_020821.3	NM_020821	15	q22.2	85	0	186.24	214.04	0.791999	0.927523	0.870118	-0.0781184	0.0574054
chr15	62035053	62041323	ENST00000644861	intron	3	-	6270	ENSG00000129003	VPS13C	23594	protein_coding	13403	1	NM_020821.3	NM_020821	15	q22.2	85	0	148.95	171.22	0.783059	0.93331	0.869933	-0.086874	0.0633763
chr15	62041367	62044211	ENST00000644861	intron	2	-	2844	ENSG00000129003	VPS13C	23594	protein_coding	13403	1	NM_020821.3	NM_020821	15	q22.2	85	0	187.35	210.69	0.795098	0.951098	0.889221	-0.0941227	0.0618767
chr15	62044256	62060274	ENST00000644861	intron	1	-	16018	ENSG00000129003	VPS13C	23594	protein_coding	13403	1	NM_020821.3	NM_020821	15	q22.2	85	0	157.98	182.33	0.756539	0.935639	0.866451	-0.109912	0.0691885
chr15	63908601	63911907	ENST00000261891	intron	10	-	3306	ENSG00000035664	DAPK2	2675	protein_coding	2603	1	NA	NM_001385000	15	q22.31	11	1	26.95	92.76	0.116688	0.509745	0.290535	-0.173847	0.21921
chr15	63911992	63912107	ENST00000261891	intron	9	-	115	ENSG00000035664	DAPK2	2675	protein_coding	2603	1	NA	NM_001385000	15	q22.31	11	0	58.42	61.11	0.840509	0.995726	0.955981	-0.115472	0.0397447
chr15	63912198	63924815	ENST00000261891	intron	8	-	12617	ENSG00000035664	DAPK2	2675	protein_coding	2603	1	NA	NM_001385000	15	q22.31	11	0	47.27	87.73	0.36093	0.707098	0.538812	-0.177882	0.168285
chr15	63924862	63925940	ENST00000261891	intron	7	-	1078	ENSG00000035664	DAPK2	2675	protein_coding	2603	1	NA	NM_001385000	15	q22.31	11	0	52.75	85.16	0.464198	0.779365	0.619422	-0.155224	0.159943
chr15	63926094	63929550	ENST00000261891	intron	6	-	3456	ENSG00000035664	DAPK2	2675	protein_coding	2603	1	NA	NM_001385000	15	q22.31	11	0	73.11	150.15	0.374026	0.585186	0.486913	-0.112888	0.0982729
chr15	63929578	63930406	ENST00000261891	intron	5	-	828	ENSG00000035664	DAPK2	2675	protein_coding	2603	1	NA	NM_001385000	15	q22.31	11	0	72.27	127	0.434227	0.707698	0.569055	-0.134828	0.138642
chr15	63930456	63939231	ENST00000261891	intron	4	-	8775	ENSG00000035664	DAPK2	2675	protein_coding	2603	1	NA	NM_001385000	15	q22.31	11	0	64.44	113.73	0.435899	0.711172	0.566605	-0.130706	0.144567
chr15	63939362	63971422	ENST00000261891	intron	3	-	32060	ENSG00000035664	DAPK2	2675	protein_coding	2603	1	NA	NM_001385000	15	q22.31	11	0	66.93	143.93	0.327698	0.625029	0.465018	-0.13732	0.160011
chr15	63971562	63983532	ENST00000261891	intron	2	-	11970	ENSG00000035664	DAPK2	2675	protein_coding	2603	1	NA	NM_001385000	15	q22.31	11	0	85.07	117.53	0.588691	0.843616	0.723815	-0.135124	0.119801
chr15	63983755	64040169	ENST00000261891	intron	1	-	56414	ENSG00000035664	DAPK2	2675	protein_coding	2603	1	NA	NM_001385000	15	q22.31	11	0	54.98	79.07	0.516673	0.868623	0.695333	-0.178661	0.17329
chr15	65003257	65004853	ENST00000220058	intron	8	-	1596	ENSG00000103707	MTFMT	29666	protein_coding	2746	1	NM_139242.4	NM_139242	15	q22.31	9	1	23.67	31.95	0.349254	0.976591	0.740845	-0.391592	0.235745
chr15	65004937	65006112	ENST00000220058	intron	7	-	1175	ENSG00000103707	MTFMT	29666	protein_coding	2746	1	NM_139242.4	NM_139242	15	q22.31	9	0	20.98	47.47	0.250599	0.66434	0.441963	-0.191364	0.222377
chr15	65006192	65016435	ENST00000220058	intron	6	-	10243	ENSG00000103707	MTFMT	29666	protein_coding	2746	1	NM_139242.4	NM_139242	15	q22.31	9	0	20.71	36.44	0.346333	0.77373	0.568332	-0.221999	0.205399
chr15	65016528	65020196	ENST00000220058	intron	5	-	3668	ENSG00000103707	MTFMT	29666	protein_coding	2746	1	NM_139242.4	NM_139242	15	q22.31	9	0	26.95	50.44	0.305355	0.769082	0.534298	-0.228943	0.234784
chr15	65020273	65021513	ENST00000220058	intron	4	-	1240	ENSG00000103707	MTFMT	29666	protein_coding	2746	1	NM_139242.4	NM_139242	15	q22.31	9	0	20.93	44.35	0.310369	0.652675	0.471928	-0.161559	0.180747
chr15	65021617	65023671	ENST00000220058	intron	3	-	2054	ENSG00000103707	MTFMT	29666	protein_coding	2746	1	NM_139242.4	NM_139242	15	q22.31	9	0	25.51	53.87	0.269793	0.720296	0.473547	-0.203755	0.246749
chr15	65023795	65026830	ENST00000220058	intron	2	-	3035	ENSG00000103707	MTFMT	29666	protein_coding	2746	1	NM_139242.4	NM_139242	15	q22.31	9	0	22.91	41.09	0.309465	0.805723	0.557557	-0.248091	0.248166
chr15	65027041	65029404	ENST00000220058	intron	1	-	2363	ENSG00000103707	MTFMT	29666	protein_coding	2746	1	NM_139242.4	NM_139242	15	q22.31	9	0	23.6	50.53	0.290146	0.651203	0.467049	-0.176903	0.184154
chr15	68054351	68086305	ENST00000249636	intron	1	+	31954	ENSG00000033800	PIAS1	2752	protein_coding	7980	1	NM_016166.3	NM_016166	15	q23	14	0	185.67	257.2	0.61061	0.832838	0.72189	-0.11128	0.110948
chr15	68086751	68141945	ENST00000249636	intron	2	+	55194	ENSG00000033800	PIAS1	2752	protein_coding	7980	1	NM_016166.3	NM_016166	15	q23	14	0	146.05	246.67	0.453937	0.744826	0.592087	-0.13815	0.152739
chr15	68142031	68142289	ENST00000249636	intron	3	+	258	ENSG00000033800	PIAS1	2752	protein_coding	7980	1	NM_016166.3	NM_016166	15	q23	14	0	233.85	264.11	0.818853	0.936274	0.885427	-0.0665733	0.0508476
chr15	68142338	68145815	ENST00000249636	intron	4	+	3477	ENSG00000033800	PIAS1	2752	protein_coding	7980	1	NM_016166.3	NM_016166	15	q23	14	0	278.65	376.71	0.645612	0.824895	0.739694	-0.0940815	0.0852017
chr15	68145907	68146565	ENST00000249636	intron	5	+	658	ENSG00000033800	PIAS1	2752	protein_coding	7980	1	NM_016166.3	NM_016166	15	q23	14	0	321.73	374.76	0.789589	0.917249	0.858496	-0.0689074	0.0587526
chr15	68146701	68153589	ENST00000249636	intron	6	+	6888	ENSG00000033800	PIAS1	2752	protein_coding	7980	1	NM_016166.3	NM_016166	15	q23	14	0	226.13	281.24	0.711773	0.884429	0.804046	-0.092273	0.0803828
chr15	68153696	68164730	ENST00000249636	intron	7	+	11034	ENSG00000033800	PIAS1	2752	protein_coding	7980	1	NM_016166.3	NM_016166	15	q23	14	0	220.95	286.16	0.695596	0.844452	0.77212	-0.076524	0.0723319
chr15	68164805	68173731	ENST00000249636	intron	8	+	8926	ENSG00000033800	PIAS1	2752	protein_coding	7980	1	NM_016166.3	NM_016166	15	q23	14	0	147.04	195.2	0.649516	0.843056	0.753279	-0.103763	0.089777
chr15	68173893	68175636	ENST00000249636	intron	9	+	1743	ENSG00000033800	PIAS1	2752	protein_coding	7980	1	NM_016166.3	NM_016166	15	q23	14	0	188.73	226.6	0.753346	0.905097	0.832877	-0.0795318	0.0722194
chr15	68175768	68176473	ENST00000249636	intron	10	+	705	ENSG00000033800	PIAS1	2752	protein_coding	7980	1	NM_016166.3	NM_016166	15	q23	14	0	215.31	255.35	0.761242	0.907547	0.843196	-0.0819537	0.0643515
chr15	68176655	68181211	ENST00000249636	intron	11	+	4556	ENSG00000033800	PIAS1	2752	protein_coding	7980	1	NM_016166.3	NM_016166	15	q23	14	0	329.55	434.45	0.666733	0.833754	0.758545	-0.0918123	0.0752086
chr15	68181355	68183629	ENST00000249636	intron	12	+	2274	ENSG00000033800	PIAS1	2752	protein_coding	7980	1	NM_016166.3	NM_016166	15	q23	14	0	200.11	277.47	0.633759	0.795228	0.721195	-0.0874364	0.0740333
chr15	68183668	68187541	ENST00000249636	intron	13	+	3873	ENSG00000033800	PIAS1	2752	protein_coding	7980	1	NM_016166.3	NM_016166	15	q23	14	1	223.36	358	0.519422	0.719405	0.623911	-0.104489	0.0954947
chr15	69160758	69210315	ENST00000261858	intron	1	+	49557	ENSG00000138604	GLCE	17855	protein_coding	5044	1	NM_015554.3	NM_001324093	15	q23	5	0	NA	NA	NA	NA	NA	NA	NA
chr15	69210407	69255793	ENST00000261858	intron	2	+	45386	ENSG00000138604	GLCE	17855	protein_coding	5044	1	NM_015554.3	NM_001324093	15	q23	5	0	NA	NA	NA	NA	NA	NA	NA
chr15	69256393	69261086	ENST00000261858	intron	3	+	4693	ENSG00000138604	GLCE	17855	protein_coding	5044	1	NM_015554.3	NM_001324093	15	q23	5	0	11.71	18.07	0.28621	0.928967	0.648035	-0.361826	0.280932
chr15	69261330	69268219	ENST00000261858	intron	4	+	6889	ENSG00000138604	GLCE	17855	protein_coding	5044	1	NM_015554.3	NM_001324093	15	q23	5	1	NA	NA	NA	NA	NA	NA	NA
chr15	72344141	72345445	ENST00000268097	intron	13	-	1304	ENSG00000213614	HEXA	4878	protein_coding	4785	1	NM_000520.6	NM_000520	15	q23	14	1	55.45	146.55	0.256281	0.505674	0.378369	-0.122088	0.127305
chr15	72345551	72346234	ENST00000268097	intron	12	-	683	ENSG00000213614	HEXA	4878	protein_coding	4785	1	NM_000520.6	NM_000520	15	q23	14	0	64.73	126.15	0.389692	0.640073	0.513119	-0.123427	0.126954
chr15	72346326	72346526	ENST00000268097	intron	11	-	200	ENSG00000213614	HEXA	4878	protein_coding	4785	1	NM_000520.6	NM_000520	15	q23	14	0	105.36	132.51	0.670666	0.89197	0.79511	-0.124444	0.0968599
chr15	72346711	72347685	ENST00000268097	intron	10	-	974	ENSG00000213614	HEXA	4878	protein_coding	4785	1	NM_000520.6	NM_000520	15	q23	14	0	82.27	127.93	0.503043	0.769892	0.643086	-0.140043	0.126805
chr15	72347759	72348047	ENST00000268097	intron	9	-	288	ENSG00000213614	HEXA	4878	protein_coding	4785	1	NM_000520.6	NM_000520	15	q23	14	0	75.95	102.05	0.585514	0.873581	0.744243	-0.158729	0.129338
chr15	72348135	72349078	ENST00000268097	intron	8	-	943	ENSG00000213614	HEXA	4878	protein_coding	4785	1	NM_000520.6	NM_000520	15	q23	14	0	58.64	76.64	0.586375	0.897793	0.765136	-0.178761	0.132657
chr15	72349260	72350517	ENST00000268097	intron	7	-	1257	ENSG00000213614	HEXA	4878	protein_coding	4785	1	NM_000520.6	NM_000520	15	q23	14	0	64.67	77.16	0.646055	0.9588	0.838129	-0.192074	0.120671
chr15	72350651	72351132	ENST00000268097	intron	6	-	481	ENSG00000213614	HEXA	4878	protein_coding	4785	1	NM_000520.6	NM_000520	15	q23	14	0	119.16	130.75	0.785893	0.975734	0.911358	-0.125465	0.0643762
chr15	72351235	72353067	ENST00000268097	intron	5	-	1832	ENSG00000213614	HEXA	4878	protein_coding	4785	1	NM_000520.6	NM_000520	15	q23	14	0	85.49	100.91	0.704333	0.94003	0.847191	-0.142858	0.0928393
chr15	72353179	72353690	ENST00000268097	intron	4	-	511	ENSG00000213614	HEXA	4878	protein_coding	4785	1	NM_000520.6	NM_000520	15	q23	14	0	100.49	128.05	0.660094	0.884988	0.784772	-0.124677	0.100216
chr15	72353738	72355558	ENST00000268097	intron	3	-	1820	ENSG00000213614	HEXA	4878	protein_coding	4785	1	NM_000520.6	NM_000520	15	q23	14	0	111.75	156.62	0.607427	0.805737	0.71351	-0.106083	0.0922266
chr15	72355625	72356524	ENST00000268097	intron	2	-	899	ENSG00000213614	HEXA	4878	protein_coding	4785	1	NM_000520.6	NM_000520	15	q23	14	0	105.95	144.4	0.615722	0.839868	0.733726	-0.118004	0.106142
chr15	72356618	72375719	ENST00000268097	intron	1	-	19101	ENSG00000213614	HEXA	4878	protein_coding	4785	1	NM_000520.6	NM_000520	15	q23	14	0	65.51	107.73	0.441881	0.777984	0.608094	-0.166214	0.16989
chr15	74446228	74448477	ENST00000395081	intron	10	-	2249	ENSG00000138629	UBL7	28221	protein_coding	1409	1	NM_032907.5	NM_032907	15	q24.1	11	1	128.31	149.35	0.747282	0.93284	0.859123	-0.111841	0.0737169
chr15	74448601	74449185	ENST00000395081	intron	9	-	584	ENSG00000138629	UBL7	28221	protein_coding	1409	1	NM_032907.5	NM_032907	15	q24.1	11	0	147.55	177.95	0.73596	0.898722	0.829165	-0.0932054	0.0695562
chr15	74449354	74449625	ENST00000395081	intron	8	-	271	ENSG00000138629	UBL7	28221	protein_coding	1409	1	NM_032907.5	NM_032907	15	q24.1	11	0	214.11	227.56	0.858986	0.985084	0.940895	-0.0819083	0.0441889
chr15	74449676	74449935	ENST00000395081	intron	7	-	259	ENSG00000138629	UBL7	28221	protein_coding	1409	1	NM_032907.5	NM_032907	15	q24.1	11	0	205.55	212.78	0.906726	0.992897	0.966021	-0.0592947	0.0268759
chr15	74450070	74450801	ENST00000395081	intron	6	-	731	ENSG00000138629	UBL7	28221	protein_coding	1409	1	NM_032907.5	NM_032907	15	q24.1	11	0	119.38	133.38	0.769158	0.961472	0.895037	-0.125878	0.0664348
chr15	74450860	74451435	ENST00000395081	intron	5	-	575	ENSG00000138629	UBL7	28221	protein_coding	1409	1	NM_032907.5	NM_032907	15	q24.1	11	0	130.18	158.96	0.631633	0.934346	0.818948	-0.187315	0.115398
chr15	74451521	74452295	ENST00000395081	intron	4	-	774	ENSG00000138629	UBL7	28221	protein_coding	1409	1	NM_032907.5	NM_032907	15	q24.1	11	0	103.82	127.18	0.613659	0.937555	0.816323	-0.202664	0.121232
chr15	74452379	74456551	ENST00000395081	intron	3	-	4172	ENSG00000138629	UBL7	28221	protein_coding	1409	1	NM_032907.5	NM_032907	15	q24.1	11	0	111.29	138.49	0.609029	0.923549	0.803596	-0.194567	0.119954
chr15	74456672	74458683	ENST00000395081	intron	2	-	2011	ENSG00000138629	UBL7	28221	protein_coding	1409	1	NM_032907.5	NM_032907	15	q24.1	11	0	164.67	178.18	0.805142	0.982488	0.924178	-0.119036	0.0583106
chr15	74458897	74461036	ENST00000395081	intron	1	-	2139	ENSG00000138629	UBL7	28221	protein_coding	1409	1	NM_032907.5	NM_032907	15	q24.1	11	0	76.31	134.25	0.338339	0.759528	0.568417	-0.230078	0.191111
chr15	76348737	76351236	ENST00000563290	intron	31	-	2499	ENSG00000140386	SCAPER	13081	protein_coding	5033	1	NM_020843.4	NM_020843	15	q24.3	32	1	7.4	12.6	0.156467	0.937052	0.587302	-0.430835	0.34975
chr15	76351289	76353948	ENST00000563290	intron	30	-	2659	ENSG00000140386	SCAPER	13081	protein_coding	5033	1	NM_020843.4	NM_020843	15	q24.3	32	0	NA	NA	NA	NA	NA	NA	NA
chr15	76354141	76376161	ENST00000563290	intron	29	-	22020	ENSG00000140386	SCAPER	13081	protein_coding	5033	1	NM_020843.4	NM_020843	15	q24.3	32	0	8	20.36	0.141962	0.693324	0.392927	-0.250965	0.300397
chr15	76376312	76381377	ENST00000563290	intron	28	-	5065	ENSG00000140386	SCAPER	13081	protein_coding	5033	1	NM_020843.4	NM_020843	15	q24.3	32	0	NA	NA	NA	NA	NA	NA	NA
chr15	76381616	76404523	ENST00000563290	intron	27	-	22907	ENSG00000140386	SCAPER	13081	protein_coding	5033	1	NM_020843.4	NM_020843	15	q24.3	32	0	11.64	20.45	0.282414	0.8326	0.569193	-0.286779	0.263407
chr15	76404680	76434077	ENST00000563290	intron	26	-	29397	ENSG00000140386	SCAPER	13081	protein_coding	5033	1	NM_020843.4	NM_020843	15	q24.3	32	0	10.09	20.42	0.260599	0.728324	0.494123	-0.233524	0.2342
chr15	76434311	76471211	ENST00000563290	intron	25	-	36900	ENSG00000140386	SCAPER	13081	protein_coding	5033	1	NM_020843.4	NM_020843	15	q24.3	32	0	14.78	26.29	0.20659	0.862357	0.562191	-0.355601	0.300166
chr15	76471336	76504858	ENST00000563290	intron	24	-	33522	ENSG00000140386	SCAPER	13081	protein_coding	5033	1	NM_020843.4	NM_020843	15	q24.3	32	0	22.35	27.24	0.580055	0.962478	0.820485	-0.240429	0.141993
chr15	76504975	76574157	ENST00000563290	intron	23	-	69182	ENSG00000140386	SCAPER	13081	protein_coding	5033	1	NM_020843.4	NM_020843	15	q24.3	32	0	20.51	34.22	0.370176	0.792466	0.599357	-0.229182	0.193109
chr15	76574285	76621763	ENST00000563290	intron	22	-	47478	ENSG00000140386	SCAPER	13081	protein_coding	5033	1	NM_020843.4	NM_020843	15	q24.3	32	0	36.49	46.51	0.607178	0.914978	0.784562	-0.177384	0.130415
chr15	76621830	76665652	ENST00000563290	intron	21	-	43822	ENSG00000140386	SCAPER	13081	protein_coding	5033	1	NM_020843.4	NM_020843	15	q24.3	32	0	28.38	43.22	0.453696	0.828523	0.65664	-0.202945	0.171883
chr15	76665790	76701757	ENST00000563290	intron	20	-	35967	ENSG00000140386	SCAPER	13081	protein_coding	5033	1	NM_020843.4	NM_020843	15	q24.3	32	0	43.27	54.96	0.563009	0.943981	0.7873	-0.224291	0.156681
chr15	76701866	76702849	ENST00000563290	intron	19	-	983	ENSG00000140386	SCAPER	13081	protein_coding	5033	1	NM_020843.4	NM_020843	15	q24.3	32	0	55.07	58.45	0.817506	0.994027	0.942173	-0.124667	0.0518544
chr15	76703003	76705902	ENST00000563290	intron	18	-	2899	ENSG00000140386	SCAPER	13081	protein_coding	5033	1	NM_020843.4	NM_020843	15	q24.3	32	0	58.96	65.16	0.773302	0.975719	0.90485	-0.131547	0.0708696
chr15	76705985	76728594	ENST00000563290	intron	17	-	22609	ENSG00000140386	SCAPER	13081	protein_coding	5033	1	NM_020843.4	NM_020843	15	q24.3	32	0	51.18	60	0.641598	0.970203	0.853	-0.211402	0.117203
chr15	76728738	76733228	ENST00000563290	intron	16	-	4490	ENSG00000140386	SCAPER	13081	protein_coding	5033	1	NM_020843.4	NM_020843	15	q24.3	32	0	41.15	57.82	0.496534	0.867138	0.711691	-0.215157	0.155446
chr15	76733385	76753807	ENST00000563290	intron	15	-	20422	ENSG00000140386	SCAPER	13081	protein_coding	5033	1	NM_020843.4	NM_020843	15	q24.3	32	0	60.22	71.31	0.681466	0.947205	0.844482	-0.163016	0.102723
chr15	76753949	76764960	ENST00000563290	intron	14	-	11011	ENSG00000140386	SCAPER	13081	protein_coding	5033	1	NM_020843.4	NM_020843	15	q24.3	32	0	27.98	38.98	0.505198	0.875367	0.717804	-0.212606	0.157563
chr15	76765073	76765336	ENST00000563290	intron	13	-	263	ENSG00000140386	SCAPER	13081	protein_coding	5033	1	NM_020843.4	NM_020843	15	q24.3	32	0	47.93	61.91	0.604091	0.89905	0.774188	-0.170097	0.124862
chr15	76765455	76765562	ENST00000563290	intron	12	-	107	ENSG00000140386	SCAPER	13081	protein_coding	5033	1	NM_020843.4	NM_020843	15	q24.3	32	0	57.4	75.51	0.586334	0.893365	0.760164	-0.17383	0.133201
chr15	76765639	76766917	ENST00000563290	intron	11	-	1278	ENSG00000140386	SCAPER	13081	protein_coding	5033	1	NM_020843.4	NM_020843	15	q24.3	32	0	44.93	60.33	0.581153	0.881377	0.744737	-0.163585	0.136639
chr15	76767089	76771741	ENST00000563290	intron	10	-	4652	ENSG00000140386	SCAPER	13081	protein_coding	5033	1	NM_020843.4	NM_020843	15	q24.3	32	0	40.65	95.42	0.260763	0.63263	0.426011	-0.165249	0.206619
chr15	76771955	76774854	ENST00000563290	intron	9	-	2899	ENSG00000140386	SCAPER	13081	protein_coding	5033	1	NM_020843.4	NM_020843	15	q24.3	32	0	43.02	60.4	0.482209	0.876525	0.712252	-0.230043	0.164274
chr15	76775118	76795279	ENST00000563290	intron	8	-	20161	ENSG00000140386	SCAPER	13081	protein_coding	5033	1	NM_020843.4	NM_020843	15	q24.3	32	0	48.93	61.76	0.575397	0.93812	0.79226	-0.216863	0.14586
chr15	76795441	76800247	ENST00000563290	intron	7	-	4806	ENSG00000140386	SCAPER	13081	protein_coding	5033	1	NM_020843.4	NM_020843	15	q24.3	32	0	93.56	111.18	0.721505	0.925315	0.841518	-0.120013	0.083797
chr15	76800365	76804532	ENST00000563290	intron	6	-	4167	ENSG00000140386	SCAPER	13081	protein_coding	5033	1	NM_020843.4	NM_020843	15	q24.3	32	0	48.49	68.8	0.49517	0.87453	0.704797	-0.209626	0.169733
chr15	76804634	76841733	ENST00000563290	intron	5	-	37099	ENSG00000140386	SCAPER	13081	protein_coding	5033	1	NM_020843.4	NM_020843	15	q24.3	32	0	43.96	53.73	0.623627	0.938646	0.818165	-0.194538	0.120481
chr15	76841932	76857808	ENST00000563290	intron	4	-	15876	ENSG00000140386	SCAPER	13081	protein_coding	5033	1	NM_020843.4	NM_020843	15	q24.3	32	0	80.35	97.96	0.599277	0.967068	0.820233	-0.220956	0.146836
chr15	76857880	76862415	ENST00000563290	intron	3	-	4535	ENSG00000140386	SCAPER	13081	protein_coding	5033	1	NM_020843.4	NM_020843	15	q24.3	32	0	77.64	97.02	0.688224	0.885222	0.800247	-0.112024	0.0849745
chr15	76862534	76883811	ENST00000563290	intron	2	-	21277	ENSG00000140386	SCAPER	13081	protein_coding	5033	1	NM_020843.4	NM_020843	15	q24.3	32	0	68.18	87.05	0.641395	0.893499	0.783228	-0.141833	0.110271
chr15	76883877	76905298	ENST00000563290	intron	1	-	21421	ENSG00000140386	SCAPER	13081	protein_coding	5033	1	NM_020843.4	NM_020843	15	q24.3	32	0	49.65	54.85	0.713323	0.991376	0.905196	-0.191873	0.0861798
chr15	80696020	80749512	ENST00000258884	intron	1	+	53492	ENSG00000136379	ABHD17C	26925	protein_coding	2361	1	NM_021214.2	NM_021214	15	q25.1	3	0	NA	NA	NA	NA	NA	NA	NA
chr15	80749693	80754150	ENST00000258884	intron	2	+	4457	ENSG00000136379	ABHD17C	26925	protein_coding	2361	1	NM_021214.2	NM_021214	15	q25.1	3	1	NA	NA	NA	NA	NA	NA	NA
chr15	89088564	89113724	ENST00000352732	intron	1	+	25160	ENSG00000140526	ABHD2	18717	protein_coding	8424	1	NM_152924.5	NM_152924	15	q26.1	11	0	227.53	362.67	0.46708	0.81395	0.627375	-0.160294	0.186575
chr15	89113825	89116321	ENST00000352732	intron	2	+	2496	ENSG00000140526	ABHD2	18717	protein_coding	8424	1	NM_152924.5	NM_152924	15	q26.1	11	0	293.45	333.2	0.803403	0.944132	0.880702	-0.0772995	0.0634295
chr15	89116522	89151676	ENST00000352732	intron	3	+	35154	ENSG00000140526	ABHD2	18717	protein_coding	8424	1	NM_152924.5	NM_152924	15	q26.1	11	0	278.15	330	0.773341	0.905292	0.842879	-0.0695377	0.0624136
chr15	89151853	89155366	ENST00000352732	intron	4	+	3513	ENSG00000140526	ABHD2	18717	protein_coding	8424	1	NM_152924.5	NM_152924	15	q26.1	11	0	309.53	341.96	0.832583	0.956053	0.905164	-0.0725816	0.0508889
chr15	89155535	89175811	ENST00000352732	intron	5	+	20276	ENSG00000140526	ABHD2	18717	protein_coding	8424	1	NM_152924.5	NM_152924	15	q26.1	11	0	378.65	444.76	0.767113	0.914358	0.851358	-0.0842449	0.0630003
chr15	89175996	89185423	ENST00000352732	intron	6	+	9427	ENSG00000140526	ABHD2	18717	protein_coding	8424	1	NM_152924.5	NM_152924	15	q26.1	11	0	243.49	331.76	0.609293	0.828784	0.733934	-0.124641	0.0948496
chr15	89185517	89188192	ENST00000352732	intron	7	+	2675	ENSG00000140526	ABHD2	18717	protein_coding	8424	1	NM_152924.5	NM_152924	15	q26.1	11	0	386.04	436.8	0.802942	0.938288	0.883791	-0.0808491	0.0544968
chr15	89188304	89191079	ENST00000352732	intron	8	+	2775	ENSG00000140526	ABHD2	18717	protein_coding	8424	1	NM_152924.5	NM_152924	15	q26.1	11	0	228.05	273.62	0.717264	0.919067	0.833455	-0.116191	0.0856121
chr15	89191150	89193234	ENST00000352732	intron	9	+	2084	ENSG00000140526	ABHD2	18717	protein_coding	8424	1	NM_152924.5	NM_152924	15	q26.1	11	0	161.05	218.8	0.591355	0.842666	0.73606	-0.144706	0.106606
chr15	89193320	89195226	ENST00000352732	intron	10	+	1906	ENSG00000140526	ABHD2	18717	protein_coding	8424	1	NM_152924.5	NM_152924	15	q26.1	11	1	182.89	265.27	0.542016	0.798124	0.689448	-0.147432	0.108675
chr15	94231665	94298200	ENST00000357742	intron	1	+	66535	ENSG00000140563	MCTP2	25636	protein_coding	7724	1	NM_001385001.1	NM_001385002	15	q26.2	23	0	54.4	166.07	0.046873	0.679254	0.327573	-0.2807	0.351682
chr15	94298731	94314281	ENST00000357742	intron	2	+	15550	ENSG00000140563	MCTP2	25636	protein_coding	7724	1	NM_001385001.1	NM_001385002	15	q26.2	23	0	191.24	247.93	0.667448	0.858575	0.771347	-0.103899	0.0872283
chr15	94314345	94315528	ENST00000357742	intron	3	+	1183	ENSG00000140563	MCTP2	25636	protein_coding	7724	1	NM_001385001.1	NM_001385002	15	q26.2	23	0	181.38	263.27	0.582097	0.796141	0.688951	-0.106854	0.10719
chr15	94315638	94339289	ENST00000357742	intron	4	+	23651	ENSG00000140563	MCTP2	25636	protein_coding	7724	1	NM_001385001.1	NM_001385002	15	q26.2	23	0	127.35	180.11	0.588478	0.814217	0.707068	-0.11859	0.10715
chr15	94339433	94340198	ENST00000357742	intron	5	+	765	ENSG00000140563	MCTP2	25636	protein_coding	7724	1	NM_001385001.1	NM_001385002	15	q26.2	23	0	172.58	182.75	0.869845	0.986653	0.94435	-0.0745056	0.0423029
chr15	94340276	94340812	ENST00000357742	intron	6	+	536	ENSG00000140563	MCTP2	25636	protein_coding	7724	1	NM_001385001.1	NM_001385002	15	q26.2	23	0	201.73	228.82	0.806561	0.937749	0.88161	-0.0750492	0.0561393
chr15	94340925	94345128	ENST00000357742	intron	7	+	4203	ENSG00000140563	MCTP2	25636	protein_coding	7724	1	NM_001385001.1	NM_001385002	15	q26.2	23	0	141.69	362.45	0.306694	0.495301	0.390923	-0.0842292	0.104378
chr15	94345165	94356136	ENST00000357742	intron	8	+	10971	ENSG00000140563	MCTP2	25636	protein_coding	7724	1	NM_001385001.1	NM_001385002	15	q26.2	23	0	238.44	411.4	0.47752	0.679295	0.579582	-0.102062	0.0997128
chr15	94356302	94358481	ENST00000357742	intron	9	+	2179	ENSG00000140563	MCTP2	25636	protein_coding	7724	1	NM_001385001.1	NM_001385002	15	q26.2	23	0	148.75	303.69	0.364651	0.616669	0.489809	-0.125158	0.126861
chr15	94358613	94367604	ENST00000357742	intron	10	+	8991	ENSG00000140563	MCTP2	25636	protein_coding	7724	1	NM_001385001.1	NM_001385002	15	q26.2	23	0	121.33	215.65	0.42878	0.700292	0.562625	-0.133844	0.137667
chr15	94367792	94370086	ENST00000357742	intron	11	+	2294	ENSG00000140563	MCTP2	25636	protein_coding	7724	1	NM_001385001.1	NM_001385002	15	q26.2	23	0	146.56	286.93	0.407269	0.621432	0.510787	-0.103517	0.110645
chr15	94370181	94384021	ENST00000357742	intron	12	+	13840	ENSG00000140563	MCTP2	25636	protein_coding	7724	1	NM_001385001.1	NM_001385002	15	q26.2	23	0	127.49	222.47	0.45971	0.679297	0.573066	-0.113356	0.106231
chr15	94384125	94385422	ENST00000357742	intron	13	+	1297	ENSG00000140563	MCTP2	25636	protein_coding	7724	1	NM_001385001.1	NM_001385002	15	q26.2	23	0	186.33	210.84	0.804711	0.941357	0.883751	-0.07904	0.0576067
chr15	94385526	94398960	ENST00000357742	intron	14	+	13434	ENSG00000140563	MCTP2	25636	protein_coding	7724	1	NM_001385001.1	NM_001385002	15	q26.2	23	0	171.4	236.35	0.620894	0.817691	0.725196	-0.104302	0.0924952
chr15	94399063	94399920	ENST00000357742	intron	15	+	857	ENSG00000140563	MCTP2	25636	protein_coding	7724	1	NM_001385001.1	NM_001385002	15	q26.2	23	0	124.33	183.75	0.551559	0.789966	0.676626	-0.125067	0.11334
chr15	94399996	94401899	ENST00000357742	intron	16	+	1903	ENSG00000140563	MCTP2	25636	protein_coding	7724	1	NM_001385001.1	NM_001385002	15	q26.2	23	0	132.87	173.51	0.659928	0.857729	0.765777	-0.105849	0.091952
chr15	94402020	94440175	ENST00000357742	intron	17	+	38155	ENSG00000140563	MCTP2	25636	protein_coding	7724	1	NM_001385001.1	NM_001385002	15	q26.2	23	0	87.15	215.05	0.304189	0.515985	0.405255	-0.101065	0.11073
chr15	94440299	94442918	ENST00000357742	intron	18	+	2619	ENSG00000140563	MCTP2	25636	protein_coding	7724	1	NM_001385001.1	NM_001385002	15	q26.2	23	0	138.38	236.04	0.457383	0.709935	0.586257	-0.128873	0.123679
chr15	94442961	94458136	ENST00000357742	intron	19	+	15175	ENSG00000140563	MCTP2	25636	protein_coding	7724	1	NM_001385001.1	NM_001385002	15	q26.2	23	0	129.89	201.96	0.530401	0.757684	0.643147	-0.112746	0.114537
chr15	94458247	94470332	ENST00000357742	intron	20	+	12085	ENSG00000140563	MCTP2	25636	protein_coding	7724	1	NM_001385001.1	NM_001385002	15	q26.2	23	0	149.25	270.33	0.447299	0.647429	0.552103	-0.104804	0.0953257
chr15	94470443	94476695	ENST00000357742	intron	21	+	6252	ENSG00000140563	MCTP2	25636	protein_coding	7724	1	NM_001385001.1	NM_001385002	15	q26.2	23	0	76.56	216.64	0.245619	0.487874	0.353397	-0.107778	0.134477
chr15	94476794	94478965	ENST00000357742	intron	22	+	2171	ENSG00000140563	MCTP2	25636	protein_coding	7724	1	NM_001385001.1	NM_001385002	15	q26.2	23	1	57.58	144.09	0.276157	0.529977	0.399611	-0.123455	0.130365
chr15	99566105	99598429	ENST00000557942	intron	1	+	32324	ENSG00000068305	MEF2A	6993	protein_coding	5580	1	NM_001319206.4	NM_001319206	15	q26.3	12	0	63.95	115.67	0.416349	0.678592	0.552866	-0.136517	0.125726
chr15	99598512	99632977	ENST00000557942	intron	2	+	34465	ENSG00000068305	MEF2A	6993	protein_coding	5580	1	NM_001319206.4	NM_001319206	15	q26.3	12	0	82.02	190.71	0.334802	0.571377	0.430077	-0.0952753	0.1413
chr15	99633174	99645560	ENST00000557942	intron	3	+	12386	ENSG00000068305	MEF2A	6993	protein_coding	5580	1	NM_001319206.4	NM_001319206	15	q26.3	12	0	105.49	189.73	0.436475	0.676703	0.556001	-0.119526	0.120702
chr15	99645765	99671322	ENST00000557942	intron	4	+	25557	ENSG00000068305	MEF2A	6993	protein_coding	5580	1	NM_001319206.4	NM_001319206	15	q26.3	12	0	66.8	151.95	0.334417	0.54661	0.439618	-0.105202	0.106992
chr15	99671455	99674392	ENST00000557942	intron	5	+	2937	ENSG00000068305	MEF2A	6993	protein_coding	5580	1	NM_001319206.4	NM_001319206	15	q26.3	12	0	97.05	201.89	0.380439	0.578698	0.480707	-0.100268	0.097991
chr15	99674613	99675398	ENST00000557942	intron	6	+	785	ENSG00000068305	MEF2A	6993	protein_coding	5580	1	NM_001319206.4	NM_001319206	15	q26.3	12	0	173.27	186.38	0.864568	0.970439	0.92966	-0.065092	0.0407792
chr15	99675459	99690240	ENST00000557942	intron	7	+	14781	ENSG00000068305	MEF2A	6993	protein_coding	5580	1	NM_001319206.4	NM_001319206	15	q26.3	12	0	84.76	116.82	0.604863	0.826254	0.725561	-0.120698	0.100693
chr15	99690429	99703361	ENST00000557942	intron	8	+	12932	ENSG00000068305	MEF2A	6993	protein_coding	5580	1	NM_001319206.4	NM_001319206	15	q26.3	12	0	NA	NA	NA	NA	NA	NA	NA
chr15	99703386	99706728	ENST00000557942	intron	9	+	3342	ENSG00000068305	MEF2A	6993	protein_coding	5580	1	NM_001319206.4	NM_001319206	15	q26.3	12	0	NA	NA	NA	NA	NA	NA	NA
chr15	99706856	99710633	ENST00000557942	intron	10	+	3777	ENSG00000068305	MEF2A	6993	protein_coding	5580	1	NM_001319206.4	NM_001319206	15	q26.3	12	0	108.82	145.44	0.612453	0.86444	0.748212	-0.135759	0.116227
chr15	99710761	99712389	ENST00000557942	intron	11	+	1628	ENSG00000068305	MEF2A	6993	protein_coding	5580	1	NM_001319206.4	NM_001319206	15	q26.3	12	1	132.24	164.15	0.648281	0.913624	0.805605	-0.157323	0.108019
chr15	101654731	101656921	ENST00000335968	intron	18	-	2190	ENSG00000185418	TARS3	24728	protein_coding	3481	1	NM_152334.3	NM_152334	15	q26.3	19	1	18.98	28.85	0.361228	0.910342	0.657886	-0.296658	0.252457
chr15	101657037	101657784	ENST00000335968	intron	17	-	747	ENSG00000185418	TARS3	24728	protein_coding	3481	1	NM_152334.3	NM_152334	15	q26.3	19	0	13.22	31.95	0.217632	0.640411	0.413772	-0.19614	0.22664
chr15	101657858	101661711	ENST00000335968	intron	16	-	3853	ENSG00000185418	TARS3	24728	protein_coding	3481	1	NM_152334.3	NM_152334	15	q26.3	19	0	13.02	26.13	0.299379	0.708225	0.498278	-0.198898	0.209947
chr15	101661817	101671485	ENST00000335968	intron	15	-	9668	ENSG00000185418	TARS3	24728	protein_coding	3481	1	NM_152334.3	NM_152334	15	q26.3	19	0	14.22	36.16	0.160201	0.669369	0.393252	-0.233051	0.276117
chr15	101671587	101671670	ENST00000335968	intron	14	-	83	ENSG00000185418	TARS3	24728	protein_coding	3481	1	NM_152334.3	NM_152334	15	q26.3	19	0	16.55	41.11	0.175934	0.701423	0.402578	-0.226645	0.298844
chr15	101671749	101675599	ENST00000335968	intron	13	-	3850	ENSG00000185418	TARS3	24728	protein_coding	3481	1	NM_152334.3	NM_152334	15	q26.3	19	0	19.05	47.65	0.166902	0.6878	0.39979	-0.232888	0.288009
chr15	101675738	101684074	ENST00000335968	intron	12	-	8336	ENSG00000185418	TARS3	24728	protein_coding	3481	1	NM_152334.3	NM_152334	15	q26.3	19	0	26.18	33.2	0.533023	0.948324	0.788554	-0.255532	0.159769
chr15	101684238	101685895	ENST00000335968	intron	11	-	1657	ENSG00000185418	TARS3	24728	protein_coding	3481	1	NM_152334.3	NM_152334	15	q26.3	19	0	30.29	49.45	0.419588	0.799889	0.612538	-0.19295	0.187351
chr15	101686063	101701085	ENST00000335968	intron	10	-	15022	ENSG00000185418	TARS3	24728	protein_coding	3481	1	NM_152334.3	NM_152334	15	q26.3	19	0	17.73	70.84	0.144983	0.390635	0.250282	-0.105299	0.140353
chr15	101701185	101702238	ENST00000335968	intron	9	-	1053	ENSG00000185418	TARS3	24728	protein_coding	3481	1	NM_152334.3	NM_152334	15	q26.3	19	0	42.4	51.16	0.672026	0.937769	0.828772	-0.156746	0.108996
chr15	101702386	101703858	ENST00000335968	intron	8	-	1472	ENSG00000185418	TARS3	24728	protein_coding	3481	1	NM_152334.3	NM_152334	15	q26.3	19	0	40.87	49.29	0.642459	0.950179	0.829174	-0.186715	0.121005
chr15	101703938	101705682	ENST00000335968	intron	7	-	1744	ENSG00000185418	TARS3	24728	protein_coding	3481	1	NM_152334.3	NM_152334	15	q26.3	19	0	36.25	79.18	0.286768	0.665371	0.457818	-0.17105	0.207554
chr15	101705748	101708792	ENST00000335968	intron	6	-	3044	ENSG00000185418	TARS3	24728	protein_coding	3481	1	NM_152334.3	NM_152334	15	q26.3	19	0	37.2	87.8	0.279656	0.594862	0.42369	-0.144034	0.171172
chr15	101708911	101711879	ENST00000335968	intron	5	-	2968	ENSG00000185418	TARS3	24728	protein_coding	3481	1	NM_152334.3	NM_152334	15	q26.3	19	0	31.91	60.45	0.328939	0.725218	0.527874	-0.198936	0.197344
chr15	101712002	101714839	ENST00000335968	intron	4	-	2837	ENSG00000185418	TARS3	24728	protein_coding	3481	1	NM_152334.3	NM_152334	15	q26.3	19	0	24.2	59.64	0.222509	0.611872	0.405768	-0.183259	0.206104
chr15	101714964	101721125	ENST00000335968	intron	3	-	6161	ENSG00000185418	TARS3	24728	protein_coding	3481	1	NM_152334.3	NM_152334	15	q26.3	19	0	26.25	60.35	0.265026	0.617808	0.434963	-0.169936	0.182845
chr15	101721323	101723092	ENST00000335968	intron	2	-	1769	ENSG00000185418	TARS3	24728	protein_coding	3481	1	NM_152334.3	NM_152334	15	q26.3	19	0	24.76	35.98	0.456083	0.881051	0.68816	-0.232077	0.192891
chr15	101723165	101724090	ENST00000335968	intron	1	-	925	ENSG00000185418	TARS3	24728	protein_coding	3481	1	NM_152334.3	NM_152334	15	q26.3	19	0	25.67	30.93	0.604576	0.965551	0.829939	-0.225363	0.135612
chr15	22786835	22810748	ENST00000337435	intron	1	+	23913	ENSG00000170113	NIPA1	17043	protein_coding	6553	1	NM_144599.5	NM_144599	15	q11.2	5	0	11.42	14.44	0.410692	0.975153	0.790859	-0.380167	0.184294
chr15	22810797	22812162	ENST00000337435	intron	2	+	1365	ENSG00000170113	NIPA1	17043	protein_coding	6553	1	NM_144599.5	NM_144599	15	q11.2	5	0	10.25	14.98	0.274679	0.957134	0.684246	-0.409567	0.272889
chr15	22812254	22820312	ENST00000337435	intron	3	+	8058	ENSG00000170113	NIPA1	17043	protein_coding	6553	1	NM_144599.5	NM_144599	15	q11.2	5	0	NA	NA	NA	NA	NA	NA	NA
chr15	22820474	22823727	ENST00000337435	intron	4	+	3253	ENSG00000170113	NIPA1	17043	protein_coding	6553	1	NM_144599.5	NM_144599	15	q11.2	5	1	10.89	14.07	0.487381	0.936326	0.773987	-0.286606	0.162339
chr15	22870193	22872824	ENST00000617928	intron	30	-	2631	ENSG00000273749	CYFIP1	13759	protein_coding	6826	1	NM_014608.6	NM_001324119	15	q11.2	31	1	20.35	38.25	0.359122	0.694142	0.532026	-0.172905	0.162116
chr15	22872973	22873490	ENST00000617928	intron	29	-	517	ENSG00000273749	CYFIP1	13759	protein_coding	6826	1	NM_014608.6	NM_001324119	15	q11.2	31	0	27.96	32.67	0.61039	0.974317	0.855831	-0.245441	0.118486
chr15	22873730	22874549	ENST00000617928	intron	28	-	819	ENSG00000273749	CYFIP1	13759	protein_coding	6826	1	NM_014608.6	NM_001324119	15	q11.2	31	0	19.96	24.84	0.541926	0.947986	0.803543	-0.261617	0.144443
chr15	22874645	22875198	ENST00000617928	intron	27	-	553	ENSG00000273749	CYFIP1	13759	protein_coding	6826	1	NM_014608.6	NM_001324119	15	q11.2	31	0	27.71	33.09	0.599777	0.963184	0.837413	-0.237636	0.125771
chr15	22875272	22879912	ENST00000617928	intron	26	-	4640	ENSG00000273749	CYFIP1	13759	protein_coding	6826	1	NM_014608.6	NM_001324119	15	q11.2	31	0	30.22	34.91	0.665779	0.973	0.865655	-0.199875	0.107346
chr15	22880044	22881845	ENST00000617928	intron	25	-	1801	ENSG00000273749	CYFIP1	13759	protein_coding	6826	1	NM_014608.6	NM_001324119	15	q11.2	31	0	20.62	24.51	0.582405	0.977122	0.841289	-0.258885	0.135833
chr15	22881937	22882867	ENST00000617928	intron	24	-	930	ENSG00000273749	CYFIP1	13759	protein_coding	6826	1	NM_014608.6	NM_001324119	15	q11.2	31	0	20.05	23.58	0.606289	0.973083	0.850297	-0.244008	0.122786
chr15	22883012	22892889	ENST00000617928	intron	23	-	9877	ENSG00000273749	CYFIP1	13759	protein_coding	6826	1	NM_014608.6	NM_001324119	15	q11.2	31	0	19.13	21.85	0.631668	0.97913	0.875515	-0.243847	0.103616
chr15	22892978	22903705	ENST00000617928	intron	22	-	10727	ENSG00000273749	CYFIP1	13759	protein_coding	6826	1	NM_014608.6	NM_001324119	15	q11.2	31	0	27.56	32.02	0.648137	0.978221	0.860712	-0.212575	0.117509
chr15	22903906	22909193	ENST00000617928	intron	21	-	5287	ENSG00000273749	CYFIP1	13759	protein_coding	6826	1	NM_014608.6	NM_001324119	15	q11.2	31	0	30.09	37	0.613981	0.948498	0.813243	-0.199262	0.135255
chr15	22909314	22910519	ENST00000617928	intron	20	-	1205	ENSG00000273749	CYFIP1	13759	protein_coding	6826	1	NM_014608.6	NM_001324119	15	q11.2	31	0	37.84	39.38	0.87539	0.992984	0.960894	-0.0855037	0.0320903
chr15	22910629	22910736	ENST00000617928	intron	19	-	107	ENSG00000273749	CYFIP1	13759	protein_coding	6826	1	NM_014608.6	NM_001324119	15	q11.2	31	0	44.22	45.62	0.859906	0.997708	0.969312	-0.109406	0.0283967
chr15	22910814	22912178	ENST00000617928	intron	18	-	1364	ENSG00000273749	CYFIP1	13759	protein_coding	6826	1	NM_014608.6	NM_001324119	15	q11.2	31	0	38.56	42.33	0.700059	0.994957	0.910938	-0.210879	0.0840194
chr15	22912276	22914725	ENST00000617928	intron	17	-	2449	ENSG00000273749	CYFIP1	13759	protein_coding	6826	1	NM_014608.6	NM_001324119	15	q11.2	31	0	36.4	42.87	0.692459	0.951117	0.849079	-0.156619	0.102038
chr15	22914883	22916476	ENST00000617928	intron	16	-	1593	ENSG00000273749	CYFIP1	13759	protein_coding	6826	1	NM_014608.6	NM_001324119	15	q11.2	31	0	30.35	36.22	0.619578	0.958221	0.837935	-0.218357	0.120286
chr15	22916631	22917787	ENST00000617928	intron	15	-	1156	ENSG00000273749	CYFIP1	13759	protein_coding	6826	1	NM_014608.6	NM_001324119	15	q11.2	31	0	24.95	37.53	0.393805	0.871459	0.664801	-0.270996	0.206658
chr15	22917936	22918691	ENST00000617928	intron	14	-	755	ENSG00000273749	CYFIP1	13759	protein_coding	6826	1	NM_014608.6	NM_001324119	15	q11.2	31	0	22.05	28.8	0.453636	0.956542	0.765625	-0.311989	0.190917
chr15	22918859	22925981	ENST00000617928	intron	13	-	7122	ENSG00000273749	CYFIP1	13759	protein_coding	6826	1	NM_014608.6	NM_001324119	15	q11.2	31	0	19.04	22.44	0.588701	0.968205	0.848485	-0.259784	0.11972
chr15	22926108	22927905	ENST00000617928	intron	12	-	1797	ENSG00000273749	CYFIP1	13759	protein_coding	6826	1	NM_014608.6	NM_001324119	15	q11.2	31	0	27.16	32.33	0.536026	0.982324	0.840087	-0.304061	0.142238
chr15	22928029	22932222	ENST00000617928	intron	11	-	4193	ENSG00000273749	CYFIP1	13759	protein_coding	6826	1	NM_014608.6	NM_001324119	15	q11.2	31	0	20.8	26.22	0.505371	0.959472	0.793288	-0.287917	0.166184
chr15	22932341	22933801	ENST00000617928	intron	10	-	1460	ENSG00000273749	CYFIP1	13759	protein_coding	6826	1	NM_014608.6	NM_001324119	15	q11.2	31	0	33.89	37.24	0.678428	0.993841	0.910043	-0.231615	0.0837976
chr15	22933894	22937103	ENST00000617928	intron	9	-	3209	ENSG00000273749	CYFIP1	13759	protein_coding	6826	1	NM_014608.6	NM_001324119	15	q11.2	31	0	39.44	42.84	0.774314	0.989076	0.920635	-0.146321	0.0684414
chr15	22937209	22939191	ENST00000617928	intron	8	-	1982	ENSG00000273749	CYFIP1	13759	protein_coding	6826	1	NM_014608.6	NM_001324119	15	q11.2	31	0	31.27	33.27	0.752437	0.995531	0.939886	-0.187449	0.0556448
chr15	22939321	22939410	ENST00000617928	intron	7	-	89	ENSG00000273749	CYFIP1	13759	protein_coding	6826	1	NM_014608.6	NM_001324119	15	q11.2	31	0	24.58	25.62	0.83864	0.995394	0.959407	-0.120766	0.035987
chr15	22939508	22943172	ENST00000617928	intron	6	-	3664	ENSG00000273749	CYFIP1	13759	protein_coding	6826	1	NM_014608.6	NM_001324119	15	q11.2	31	0	42.69	44.65	0.813612	0.99508	0.956103	-0.142491	0.038977
chr15	22943355	22944557	ENST00000617928	intron	5	-	1202	ENSG00000273749	CYFIP1	13759	protein_coding	6826	1	NM_014608.6	NM_001324119	15	q11.2	31	0	32.47	35.2	0.73169	0.995073	0.922443	-0.190753	0.0726296
chr15	22944660	22944861	ENST00000617928	intron	4	-	201	ENSG00000273749	CYFIP1	13759	protein_coding	6826	1	NM_014608.6	NM_001324119	15	q11.2	31	0	32.27	38.35	0.591756	0.978168	0.84146	-0.249704	0.136707
chr15	22944940	22947002	ENST00000617928	intron	3	-	2062	ENSG00000273749	CYFIP1	13759	protein_coding	6826	1	NM_014608.6	NM_001324119	15	q11.2	31	0	27.65	36.96	0.525307	0.921936	0.748106	-0.222799	0.17383
chr15	22947093	22947168	ENST00000617928	intron	2	-	75	ENSG00000273749	CYFIP1	13759	protein_coding	6826	1	NM_014608.6	NM_001324119	15	q11.2	31	0	42.49	52.8	0.591755	0.939888	0.804735	-0.21298	0.135153
chr15	22947292	22980286	ENST00000617928	intron	1	-	32994	ENSG00000273749	CYFIP1	13759	protein_coding	6826	1	NM_014608.6	NM_001324119	15	q11.2	31	0	40.15	51.02	0.570228	0.932174	0.786946	-0.216719	0.145228
chr15	25339258	25340084	ENST00000648336	intron	12	-	826	ENSG00000114062	UBE3A	12496	protein_coding	8728	1	NM_130839.5	NM_001354550	15	q11.2	13	1	57.49	120.84	0.330746	0.623676	0.475753	-0.145007	0.147923
chr15	25340229	25354352	ENST00000648336	intron	11	-	14123	ENSG00000114062	UBE3A	12496	protein_coding	8728	1	NM_130839.5	NM_001354550	15	q11.2	13	0	80.47	120.13	0.518654	0.799502	0.669858	-0.151203	0.129645
chr15	25354427	25354527	ENST00000648336	intron	10	-	100	ENSG00000114062	UBE3A	12496	protein_coding	8728	1	NM_130839.5	NM_001354550	15	q11.2	13	0	79.87	118.04	0.538394	0.798361	0.676635	-0.138241	0.121726
chr15	25354684	25355891	ENST00000648336	intron	9	-	1207	ENSG00000114062	UBE3A	12496	protein_coding	8728	1	NM_130839.5	NM_001354550	15	q11.2	13	0	74.25	114.09	0.521535	0.777649	0.650802	-0.129267	0.126847
chr15	25356057	25356690	ENST00000648336	intron	8	-	633	ENSG00000114062	UBE3A	12496	protein_coding	8728	1	NM_130839.5	NM_001354550	15	q11.2	13	0	65.49	95.18	0.536011	0.811654	0.688065	-0.152054	0.123589
chr15	25356897	25360382	ENST00000648336	intron	7	-	3485	ENSG00000114062	UBE3A	12496	protein_coding	8728	1	NM_130839.5	NM_001354550	15	q11.2	13	0	87.64	118.02	0.588684	0.864789	0.742586	-0.153902	0.122203
chr15	25360528	25370565	ENST00000648336	intron	6	-	10037	ENSG00000114062	UBE3A	12496	protein_coding	8728	1	NM_130839.5	NM_001354550	15	q11.2	13	0	83.64	114.2	0.589278	0.847374	0.732399	-0.143122	0.114974
chr15	25371813	25375464	ENST00000648336	intron	5	-	3651	ENSG00000114062	UBE3A	12496	protein_coding	8728	1	NM_130839.5	NM_001354550	15	q11.2	13	0	47.51	67.38	0.52536	0.85872	0.705105	-0.179746	0.153614
chr15	25375764	25405460	ENST00000648336	intron	4	-	29696	ENSG00000114062	UBE3A	12496	protein_coding	8728	1	NM_130839.5	NM_001354550	15	q11.2	13	0	72.75	95.49	0.638358	0.863059	0.76186	-0.123502	0.101199
chr15	25405503	25409087	ENST00000648336	intron	3	-	3584	ENSG00000114062	UBE3A	12496	protein_coding	8728	1	NM_130839.5	NM_001354550	15	q11.2	13	0	31	152.27	0.124889	0.305599	0.203586	-0.0786968	0.102013
chr15	25409208	25411907	ENST00000648336	intron	2	-	2699	ENSG00000114062	UBE3A	12496	protein_coding	8728	1	NM_130839.5	NM_001354550	15	q11.2	13	0	65.22	100.69	0.362169	0.813086	0.647731	-0.285562	0.165355
chr15	25411972	25438488	ENST00000648336	intron	1	-	26516	ENSG00000114062	UBE3A	12496	protein_coding	8728	1	NM_130839.5	NM_001354550	15	q11.2	13	0	26.22	108.05	0.115861	0.449802	0.242665	-0.126805	0.207137
chr15	25679975	25680120	ENST00000555815	intron	20	-	145	ENSG00000206190	ATP10A	13542	protein_coding	5360	1	NM_024490.4	NM_024490	15	q12	21	1	16.56	28.09	0.276864	0.844923	0.589534	-0.312669	0.25539
chr15	25680309	25680809	ENST00000555815	intron	19	-	500	ENSG00000206190	ATP10A	13542	protein_coding	5360	1	NM_024490.4	NM_024490	15	q12	21	0	19.73	44.8	0.228835	0.659378	0.440402	-0.211567	0.218976
chr15	25680915	25680993	ENST00000555815	intron	18	-	78	ENSG00000206190	ATP10A	13542	protein_coding	5360	1	NM_024490.4	NM_024490	15	q12	21	0	27.11	49.13	0.311887	0.794216	0.551801	-0.239915	0.242415
chr15	25681075	25683285	ENST00000555815	intron	17	-	2210	ENSG00000206190	ATP10A	13542	protein_coding	5360	1	NM_024490.4	NM_024490	15	q12	21	0	27.44	42.89	0.4143	0.815563	0.639776	-0.225476	0.175787
chr15	25683487	25687702	ENST00000555815	intron	16	-	4215	ENSG00000206190	ATP10A	13542	protein_coding	5360	1	NM_024490.4	NM_024490	15	q12	21	0	25.55	41.47	0.35062	0.835177	0.616108	-0.265488	0.219069
chr15	25687829	25691714	ENST00000555815	intron	15	-	3885	ENSG00000206190	ATP10A	13542	protein_coding	5360	1	NM_024490.4	NM_024490	15	q12	21	0	27.02	50.8	0.332685	0.71945	0.53189	-0.199205	0.18756
chr15	25691792	25694818	ENST00000555815	intron	14	-	3026	ENSG00000206190	ATP10A	13542	protein_coding	5360	1	NM_024490.4	NM_024490	15	q12	21	0	21.64	34.62	0.444143	0.786964	0.625072	-0.180929	0.161892
chr15	25695147	25701915	ENST00000555815	intron	13	-	6768	ENSG00000206190	ATP10A	13542	protein_coding	5360	1	NM_024490.4	NM_024490	15	q12	21	0	24.53	38.78	0.396509	0.858966	0.632543	-0.236034	0.226424
chr15	25702101	25707975	ENST00000555815	intron	12	-	5874	ENSG00000206190	ATP10A	13542	protein_coding	5360	1	NM_024490.4	NM_024490	15	q12	21	0	20.11	38.89	0.231223	0.797134	0.5171	-0.285876	0.280034
chr15	25708103	25708196	ENST00000555815	intron	11	-	93	ENSG00000206190	ATP10A	13542	protein_coding	5360	1	NM_024490.4	NM_024490	15	q12	21	0	28.04	42.96	0.416894	0.856656	0.6527	-0.235806	0.203956
chr15	25708301	25713673	ENST00000555815	intron	10	-	5372	ENSG00000206190	ATP10A	13542	protein_coding	5360	1	NM_024490.4	NM_024490	15	q12	21	0	24.76	63.82	0.230527	0.577509	0.387966	-0.157439	0.189543
chr15	25714242	25716729	ENST00000555815	intron	9	-	2487	ENSG00000206190	ATP10A	13542	protein_coding	5360	1	NM_024490.4	NM_024490	15	q12	21	0	49.6	58.16	0.695662	0.947248	0.85282	-0.157158	0.0944284
chr15	25716925	25718181	ENST00000555815	intron	8	-	1256	ENSG00000206190	ATP10A	13542	protein_coding	5360	1	NM_024490.4	NM_024490	15	q12	21	0	34.47	47.98	0.464771	0.903704	0.718424	-0.253653	0.18528
chr15	25718400	25721656	ENST00000555815	intron	7	-	3256	ENSG00000206190	ATP10A	13542	protein_coding	5360	1	NM_024490.4	NM_024490	15	q12	21	0	33.02	65.69	0.28913	0.7182	0.502664	-0.213534	0.215536
chr15	25721910	25723890	ENST00000555815	intron	6	-	1980	ENSG00000206190	ATP10A	13542	protein_coding	5360	1	NM_024490.4	NM_024490	15	q12	21	0	46.13	63.42	0.533718	0.867579	0.727373	-0.193656	0.140206
chr15	25724022	25725950	ENST00000555815	intron	5	-	1928	ENSG00000206190	ATP10A	13542	protein_coding	5360	1	NM_024490.4	NM_024490	15	q12	21	0	28.71	55.29	0.325568	0.692094	0.519262	-0.193694	0.172832
chr15	25726083	25727159	ENST00000555815	intron	4	-	1076	ENSG00000206190	ATP10A	13542	protein_coding	5360	1	NM_024490.4	NM_024490	15	q12	21	0	20.6	33.75	0.28415	0.872969	0.61037	-0.326221	0.262599
chr15	25727267	25736055	ENST00000555815	intron	3	-	8788	ENSG00000206190	ATP10A	13542	protein_coding	5360	1	NM_024490.4	NM_024490	15	q12	21	0	28.02	48.05	0.343926	0.792309	0.583143	-0.239217	0.209167
chr15	25736142	25781018	ENST00000555815	intron	2	-	44876	ENSG00000206190	ATP10A	13542	protein_coding	5360	1	NM_024490.4	NM_024490	15	q12	21	0	40.02	76.15	0.274058	0.757487	0.525542	-0.251484	0.231945
chr15	25781224	25862647	ENST00000555815	intron	1	-	81423	ENSG00000206190	ATP10A	13542	protein_coding	5360	1	NM_024490.4	NM_024490	15	q12	21	0	46.49	76.93	0.393659	0.8146	0.604316	-0.210656	0.210284
chr15	28886279	28921639	ENST00000683413	intron	1	+	35360	ENSG00000034053	APBA2	579	protein_coding	3941	1	NM_001353788.2	NM_001353790	15	q13.1	15	0	54.56	75.96	0.516186	0.897638	0.718273	-0.202087	0.179365
chr15	28921750	28995752	ENST00000683413	intron	2	+	74002	ENSG00000034053	APBA2	579	protein_coding	3941	1	NM_001353788.2	NM_001353790	15	q13.1	15	0	55	109.24	0.353726	0.657157	0.503479	-0.149752	0.153678
chr15	28995807	29053844	ENST00000683413	intron	3	+	58037	ENSG00000034053	APBA2	579	protein_coding	3941	1	NM_001353788.2	NM_001353790	15	q13.1	15	0	54.76	80.93	0.452116	0.861956	0.676634	-0.224518	0.185321
chr15	29054836	29074920	ENST00000683413	intron	4	+	20084	ENSG00000034053	APBA2	579	protein_coding	3941	1	NM_001353788.2	NM_001353790	15	q13.1	15	0	34.82	46.8	0.542924	0.893834	0.744017	-0.201093	0.149817
chr15	29075002	29076054	ENST00000683413	intron	5	+	1052	ENSG00000034053	APBA2	579	protein_coding	3941	1	NM_001353788.2	NM_001353790	15	q13.1	15	0	45.2	66.09	0.478983	0.852824	0.683916	-0.204933	0.168909
chr15	29076092	29093074	ENST00000683413	intron	6	+	16982	ENSG00000034053	APBA2	579	protein_coding	3941	1	NM_001353788.2	NM_001353790	15	q13.1	15	0	56.8	76	0.575828	0.883718	0.747368	-0.171541	0.13635
chr15	29093221	29094277	ENST00000683413	intron	7	+	1056	ENSG00000034053	APBA2	579	protein_coding	3941	1	NM_001353788.2	NM_001353790	15	q13.1	15	0	NA	NA	NA	NA	NA	NA	NA
chr15	29094314	29098489	ENST00000683413	intron	8	+	4175	ENSG00000034053	APBA2	579	protein_coding	3941	1	NM_001353788.2	NM_001353790	15	q13.1	15	0	NA	NA	NA	NA	NA	NA	NA
chr15	29098577	29101598	ENST00000683413	intron	9	+	3021	ENSG00000034053	APBA2	579	protein_coding	3941	1	NM_001353788.2	NM_001353790	15	q13.1	15	0	58.62	76.15	0.618704	0.88876	0.769796	-0.151092	0.118964
chr15	29101785	29105378	ENST00000683413	intron	10	+	3593	ENSG00000034053	APBA2	579	protein_coding	3941	1	NM_001353788.2	NM_001353790	15	q13.1	15	0	51.33	116.89	0.284079	0.607693	0.439131	-0.155051	0.168562
chr15	29105559	29106606	ENST00000683413	intron	11	+	1047	ENSG00000034053	APBA2	579	protein_coding	3941	1	NM_001353788.2	NM_001353790	15	q13.1	15	0	48.31	64.33	0.55424	0.896687	0.750972	-0.196732	0.145715
chr15	29106820	29108269	ENST00000683413	intron	12	+	1449	ENSG00000034053	APBA2	579	protein_coding	3941	1	NM_001353788.2	NM_001353790	15	q13.1	15	0	61.55	83.07	0.515073	0.922986	0.740941	-0.225868	0.182045
chr15	29108390	29113875	ENST00000683413	intron	13	+	5485	ENSG00000034053	APBA2	579	protein_coding	3941	1	NM_001353788.2	NM_001353790	15	q13.1	15	0	45.91	106.65	0.219117	0.661087	0.430474	-0.211356	0.230614
chr15	29114017	29117061	ENST00000683413	intron	14	+	3044	ENSG00000034053	APBA2	579	protein_coding	3941	1	NM_001353788.2	NM_001353790	15	q13.1	15	1	56.29	82.18	0.479236	0.844865	0.68496	-0.205723	0.159905
chr15	30904012	30904511	ENST00000362065	intron	1	+	499	ENSG00000198690	FAN1	29170	protein_coding	4849	1	NM_014967.5	NM_014967	15	q13.2	15	0	8.55	38.07	0.031762	0.594838	0.224586	-0.192824	0.370251
chr15	30905898	30908117	ENST00000362065	intron	2	+	2219	ENSG00000198690	FAN1	29170	protein_coding	4849	1	NM_014967.5	NM_014967	15	q13.2	15	0	10.2	21.93	0.138697	0.828202	0.465116	-0.326419	0.363085
chr15	30908259	30910613	ENST00000362065	intron	3	+	2354	ENSG00000198690	FAN1	29170	protein_coding	4849	1	NM_014967.5	NM_014967	15	q13.2	15	0	11.78	24.18	0.174949	0.813144	0.487179	-0.312231	0.325965
chr15	30910816	30913857	ENST00000362065	intron	4	+	3041	ENSG00000198690	FAN1	29170	protein_coding	4849	1	NM_014967.5	NM_014967	15	q13.2	15	0	11.35	26.35	0.142243	0.768353	0.43074	-0.288497	0.337613
chr15	30914092	30918163	ENST00000362065	intron	5	+	4071	ENSG00000198690	FAN1	29170	protein_coding	4849	1	NM_014967.5	NM_014967	15	q13.2	15	0	19.78	31.27	0.418604	0.837817	0.632555	-0.213951	0.205261
chr15	30918296	30920544	ENST00000362065	intron	6	+	2248	ENSG00000198690	FAN1	29170	protein_coding	4849	1	NM_014967.5	NM_014967	15	q13.2	15	0	16.96	27.64	0.344695	0.860854	0.613603	-0.268909	0.24725
chr15	30920654	30922234	ENST00000362065	intron	7	+	1580	ENSG00000198690	FAN1	29170	protein_coding	4849	1	NM_014967.5	NM_014967	15	q13.2	15	0	22.38	41.22	0.268168	0.806904	0.54294	-0.274772	0.263963
chr15	30922355	30925126	ENST00000362065	intron	8	+	2771	ENSG00000198690	FAN1	29170	protein_coding	4849	1	NM_014967.5	NM_014967	15	q13.2	15	0	17.42	42.36	0.189302	0.653159	0.411237	-0.221935	0.241922
chr15	30925292	30925788	ENST00000362065	intron	9	+	496	ENSG00000198690	FAN1	29170	protein_coding	4849	1	NM_014967.5	NM_014967	15	q13.2	15	0	8.6	33.22	0.0949891	0.47592	0.25888	-0.163891	0.21704
chr15	30925940	30928552	ENST00000362065	intron	10	+	2612	ENSG00000198690	FAN1	29170	protein_coding	4849	1	NM_014967.5	NM_014967	15	q13.2	15	0	NA	NA	NA	NA	NA	NA	NA
chr15	30928657	30929202	ENST00000362065	intron	11	+	545	ENSG00000198690	FAN1	29170	protein_coding	4849	1	NM_014967.5	NM_014967	15	q13.2	15	0	13.55	66.22	0.0690706	0.416231	0.204621	-0.13555	0.21161
chr15	30929398	30930542	ENST00000362065	intron	12	+	1144	ENSG00000198690	FAN1	29170	protein_coding	4849	1	NM_014967.5	NM_014967	15	q13.2	15	0	9.95	45.02	0.0654899	0.471077	0.221013	-0.155523	0.250064
chr15	30930672	30937118	ENST00000362065	intron	13	+	6446	ENSG00000198690	FAN1	29170	protein_coding	4849	1	NM_014967.5	NM_014967	15	q13.2	15	0	13.82	54.24	0.0828315	0.49478	0.254794	-0.171962	0.239986
chr15	30937260	30941565	ENST00000362065	intron	14	+	4305	ENSG00000198690	FAN1	29170	protein_coding	4849	1	NM_014967.5	NM_014967	15	q13.2	15	1	23.56	270.73	0.0343147	0.175414	0.087024	-0.0527093	0.08839
chr15	31484725	31487193	ENST00000307050	intron	12	-	2468	ENSG00000169918	OTUD7A	20718	protein_coding	10964	1	NM_001382637.1	NM_001382637	15	q13.3	13	1	NA	NA	NA	NA	NA	NA	NA
chr15	31487279	31487451	ENST00000307050	intron	11	-	172	ENSG00000169918	OTUD7A	20718	protein_coding	10964	1	NM_001382637.1	NM_001382637	15	q13.3	13	0	NA	NA	NA	NA	NA	NA	NA
chr15	31487567	31501689	ENST00000307050	intron	10	-	14122	ENSG00000169918	OTUD7A	20718	protein_coding	10964	1	NM_001382637.1	NM_001382637	15	q13.3	13	0	NA	NA	NA	NA	NA	NA	NA
chr15	31501840	31503690	ENST00000307050	intron	9	-	1850	ENSG00000169918	OTUD7A	20718	protein_coding	10964	1	NM_001382637.1	NM_001382637	15	q13.3	13	0	NA	NA	NA	NA	NA	NA	NA
chr15	31503819	31526348	ENST00000307050	intron	8	-	22529	ENSG00000169918	OTUD7A	20718	protein_coding	10964	1	NM_001382637.1	NM_001382637	15	q13.3	13	0	NA	NA	NA	NA	NA	NA	NA
chr15	31526462	31527180	ENST00000307050	intron	7	-	718	ENSG00000169918	OTUD7A	20718	protein_coding	10964	1	NM_001382637.1	NM_001382637	15	q13.3	13	0	NA	NA	NA	NA	NA	NA	NA
chr15	31527309	31530706	ENST00000307050	intron	6	-	3397	ENSG00000169918	OTUD7A	20718	protein_coding	10964	1	NM_001382637.1	NM_001382637	15	q13.3	13	0	NA	NA	NA	NA	NA	NA	NA
chr15	31530809	31558968	ENST00000307050	intron	5	-	28159	ENSG00000169918	OTUD7A	20718	protein_coding	10964	1	NM_001382637.1	NM_001382637	15	q13.3	13	0	NA	NA	NA	NA	NA	NA	NA
chr15	31559188	31570017	ENST00000307050	intron	4	-	10829	ENSG00000169918	OTUD7A	20718	protein_coding	10964	1	NM_001382637.1	NM_001382637	15	q13.3	13	0	NA	NA	NA	NA	NA	NA	NA
chr15	31570198	31655095	ENST00000307050	intron	3	-	84897	ENSG00000169918	OTUD7A	20718	protein_coding	10964	1	NM_001382637.1	NM_001382637	15	q13.3	13	0	NA	NA	NA	NA	NA	NA	NA
chr15	31655251	31656982	ENST00000307050	intron	2	-	1731	ENSG00000169918	OTUD7A	20718	protein_coding	10964	1	NM_001382637.1	NM_001382637	15	q13.3	13	0	NA	NA	NA	NA	NA	NA	NA
chr15	31657078	31870506	ENST00000307050	intron	1	-	213428	ENSG00000169918	OTUD7A	20718	protein_coding	10964	1	NM_001382637.1	NM_001382637	15	q13.3	13	0	NA	NA	NA	NA	NA	NA	NA
chr15	32616341	32620107	ENST00000361627	intron	1	+	3766	ENSG00000198826	ARHGAP11A	15783	protein_coding	5876	1	NM_014783.6	NM_014783	15	q13.3	12	0	NA	NA	NA	NA	NA	NA	NA
chr15	32620179	32623491	ENST00000361627	intron	2	+	3312	ENSG00000198826	ARHGAP11A	15783	protein_coding	5876	1	NM_014783.6	NM_014783	15	q13.3	12	0	NA	NA	NA	NA	NA	NA	NA
chr15	32623589	32624172	ENST00000361627	intron	3	+	583	ENSG00000198826	ARHGAP11A	15783	protein_coding	5876	1	NM_014783.6	NM_014783	15	q13.3	12	0	NA	NA	NA	NA	NA	NA	NA
chr15	32624427	32625079	ENST00000361627	intron	4	+	652	ENSG00000198826	ARHGAP11A	15783	protein_coding	5876	1	NM_014783.6	NM_014783	15	q13.3	12	0	NA	NA	NA	NA	NA	NA	NA
chr15	32625244	32625486	ENST00000361627	intron	5	+	242	ENSG00000198826	ARHGAP11A	15783	protein_coding	5876	1	NM_014783.6	NM_014783	15	q13.3	12	0	NA	NA	NA	NA	NA	NA	NA
chr15	32625634	32628727	ENST00000361627	intron	6	+	3093	ENSG00000198826	ARHGAP11A	15783	protein_coding	5876	1	NM_014783.6	NM_014783	15	q13.3	12	0	6.95	9.75	0.253394	0.970151	0.712821	-0.459426	0.25733
chr15	32628803	32629594	ENST00000361627	intron	7	+	791	ENSG00000198826	ARHGAP11A	15783	protein_coding	5876	1	NM_014783.6	NM_014783	15	q13.3	12	0	9.82	10.71	0.629894	0.989915	0.9169	-0.287007	0.0730146
chr15	32629763	32632978	ENST00000361627	intron	8	+	3215	ENSG00000198826	ARHGAP11A	15783	protein_coding	5876	1	NM_014783.6	NM_014783	15	q13.3	12	0	NA	NA	NA	NA	NA	NA	NA
chr15	32633109	32633932	ENST00000361627	intron	9	+	823	ENSG00000198826	ARHGAP11A	15783	protein_coding	5876	1	NM_014783.6	NM_014783	15	q13.3	12	0	NA	NA	NA	NA	NA	NA	NA
chr15	32634042	32635776	ENST00000361627	intron	10	+	1734	ENSG00000198826	ARHGAP11A	15783	protein_coding	5876	1	NM_014783.6	NM_014783	15	q13.3	12	0	NA	NA	NA	NA	NA	NA	NA
chr15	32635916	32636256	ENST00000361627	intron	11	+	340	ENSG00000198826	ARHGAP11A	15783	protein_coding	5876	1	NM_014783.6	NM_014783	15	q13.3	12	1	6.73	8.78	0.367066	0.968743	0.766515	-0.399449	0.202228
chr15	32774355	32776834	ENST00000616417	intron	20	-	2479	ENSG00000248905	FMN1	3768	protein_coding	13511	1	NM_001277313.2	NM_001277313	15	q13.3	21	1	8.4	10.96	0.285388	0.974064	0.766423	-0.481035	0.207641
chr15	32776920	32798803	ENST00000616417	intron	19	-	21883	ENSG00000248905	FMN1	3768	protein_coding	13511	1	NM_001277313.2	NM_001277313	15	q13.3	21	0	6.65	11.76	0.128689	0.892868	0.565476	-0.436788	0.327392
chr15	32798954	32804280	ENST00000616417	intron	18	-	5326	ENSG00000248905	FMN1	3768	protein_coding	13511	1	NM_001277313.2	NM_001277313	15	q13.3	21	0	10.47	15.11	0.19876	0.969783	0.692919	-0.494159	0.276865
chr15	32804333	32857014	ENST00000616417	intron	17	-	52681	ENSG00000248905	FMN1	3768	protein_coding	13511	1	NM_001277313.2	NM_001277313	15	q13.3	21	0	9	19.62	0.0815738	0.874033	0.458716	-0.377142	0.415318
chr15	32857108	32888171	ENST00000616417	intron	16	-	31063	ENSG00000248905	FMN1	3768	protein_coding	13511	1	NM_001277313.2	NM_001277313	15	q13.3	21	0	13.27	18.76	0.388142	0.956907	0.707356	-0.319214	0.249551
chr15	32888293	32898833	ENST00000616417	intron	15	-	10540	ENSG00000248905	FMN1	3768	protein_coding	13511	1	NM_001277313.2	NM_001277313	15	q13.3	21	0	10.67	19.84	0.174178	0.868651	0.537802	-0.363625	0.330848
chr15	32898894	32899978	ENST00000616417	intron	14	-	1084	ENSG00000248905	FMN1	3768	protein_coding	13511	1	NM_001277313.2	NM_001277313	15	q13.3	21	0	13	29	0.179086	0.744559	0.448276	-0.26919	0.296283
chr15	32900126	32901910	ENST00000616417	intron	13	-	1784	ENSG00000248905	FMN1	3768	protein_coding	13511	1	NM_001277313.2	NM_001277313	15	q13.3	21	0	9.47	18.09	0.146441	0.88788	0.523494	-0.377052	0.364387
chr15	32902041	32908489	ENST00000616417	intron	12	-	6448	ENSG00000248905	FMN1	3768	protein_coding	13511	1	NM_001277313.2	NM_001277313	15	q13.3	21	0	9.87	25.33	0.0824836	0.821367	0.389657	-0.307173	0.43171
chr15	32908579	32910473	ENST00000616417	intron	11	-	1894	ENSG00000248905	FMN1	3768	protein_coding	13511	1	NM_001277313.2	NM_001277313	15	q13.3	21	0	19.11	25.09	0.394463	0.969251	0.761658	-0.367195	0.207593
chr15	32910536	32926173	ENST00000616417	intron	10	-	15637	ENSG00000248905	FMN1	3768	protein_coding	13511	1	NM_001277313.2	NM_001277313	15	q13.3	21	0	17.58	27.35	0.265918	0.915547	0.642779	-0.37686	0.272768
chr15	32926262	32964106	ENST00000616417	intron	9	-	37844	ENSG00000248905	FMN1	3768	protein_coding	13511	1	NM_001277313.2	NM_001277313	15	q13.3	21	0	14.69	23.35	0.262844	0.928787	0.629122	-0.366278	0.299664
chr15	32964258	32968713	ENST00000616417	intron	8	-	4455	ENSG00000248905	FMN1	3768	protein_coding	13511	1	NM_001277313.2	NM_001277313	15	q13.3	21	0	24.82	26.33	0.694558	0.994671	0.942651	-0.248092	0.0520197
chr15	32969478	33008013	ENST00000616417	intron	7	-	38535	ENSG00000248905	FMN1	3768	protein_coding	13511	1	NM_001277313.2	NM_001277313	15	q13.3	21	0	18.96	24.22	0.423995	0.977093	0.782824	-0.358829	0.194268
chr15	33008076	33064956	ENST00000616417	intron	6	-	56880	ENSG00000248905	FMN1	3768	protein_coding	13511	1	NM_001277313.2	NM_001277313	15	q13.3	21	0	25.82	34.89	0.311437	0.954933	0.74004	-0.428603	0.214893
chr15	33065075	33088798	ENST00000616417	intron	5	-	23723	ENSG00000248905	FMN1	3768	protein_coding	13511	1	NM_001277313.2	NM_001277313	15	q13.3	21	0	36.93	44.56	0.530351	0.972574	0.82877	-0.29842	0.143804
chr15	33088975	33153047	ENST00000616417	intron	4	-	64072	ENSG00000248905	FMN1	3768	protein_coding	13511	1	NM_001277313.2	NM_001277313	15	q13.3	21	0	NA	NA	NA	NA	NA	NA	NA
chr15	33155046	33180197	ENST00000616417	intron	3	-	25151	ENSG00000248905	FMN1	3768	protein_coding	13511	1	NM_001277313.2	NM_001277313	15	q13.3	21	0	NA	NA	NA	NA	NA	NA	NA
chr15	33180263	33193908	ENST00000616417	intron	2	-	13645	ENSG00000248905	FMN1	3768	protein_coding	13511	1	NM_001277313.2	NM_001277313	15	q13.3	21	0	NA	NA	NA	NA	NA	NA	NA
chr15	33194061	33194577	ENST00000616417	intron	1	-	516	ENSG00000248905	FMN1	3768	protein_coding	13511	1	NM_001277313.2	NM_001277313	15	q13.3	21	0	NA	NA	NA	NA	NA	NA	NA
chr15	33866729	33867494	ENST00000306730	intron	5	-	765	ENSG00000169857	AVEN	13509	protein_coding	1633	1	NM_020371.3	NM_020371	15	q14	6	1	16.73	20.09	0.552016	0.977788	0.832753	-0.280737	0.145035
chr15	33867856	33870934	ENST00000306730	intron	4	-	3078	ENSG00000169857	AVEN	13509	protein_coding	1633	1	NM_020371.3	NM_020371	15	q14	6	0	14.13	16.69	0.623427	0.958921	0.846615	-0.223188	0.112306
chr15	33871031	33875924	ENST00000306730	intron	3	-	4893	ENSG00000169857	AVEN	13509	protein_coding	1633	1	NM_020371.3	NM_020371	15	q14	6	0	15.6	18.76	0.544003	0.975569	0.831557	-0.287553	0.144012
chr15	33875996	34003031	ENST00000306730	intron	2	-	127035	ENSG00000169857	AVEN	13509	protein_coding	1633	1	NM_020371.3	NM_020371	15	q14	6	0	14.65	18.82	0.517868	0.942723	0.778427	-0.260559	0.164296
chr15	34003210	34038779	ENST00000306730	intron	1	-	35569	ENSG00000169857	AVEN	13509	protein_coding	1633	1	NM_020371.3	NM_020371	15	q14	6	0	NA	NA	NA	NA	NA	NA	NA
chr15	34142372	34145397	ENST00000256544	intron	9	-	3025	ENSG00000134152	KATNBL1	26199	protein_coding	2740	1	NM_024713.3	NM_024713	15	q14	10	1	45.98	137	0.198252	0.517045	0.33562	-0.137369	0.181425
chr15	34145492	34146760	ENST00000256544	intron	8	-	1268	ENSG00000134152	KATNBL1	26199	protein_coding	2740	1	NM_024713.3	NM_024713	15	q14	10	0	64.47	115.38	0.378804	0.739303	0.558762	-0.179958	0.18054
chr15	34146851	34147199	ENST00000256544	intron	7	-	348	ENSG00000134152	KATNBL1	26199	protein_coding	2740	1	NM_024713.3	NM_024713	15	q14	10	0	64.58	140.24	0.319633	0.606961	0.460496	-0.140864	0.146464
chr15	34147290	34147379	ENST00000256544	intron	6	-	89	ENSG00000134152	KATNBL1	26199	protein_coding	2740	1	NM_024713.3	NM_024713	15	q14	10	0	39.13	132.89	0.151569	0.487548	0.294454	-0.142885	0.193094
chr15	34147431	34148631	ENST00000256544	intron	5	-	1200	ENSG00000134152	KATNBL1	26199	protein_coding	2740	1	NM_024713.3	NM_024713	15	q14	10	0	31.22	146.84	0.110536	0.3559	0.212612	-0.102077	0.143288
chr15	34148751	34152789	ENST00000256544	intron	4	-	4038	ENSG00000134152	KATNBL1	26199	protein_coding	2740	1	NM_024713.3	NM_024713	15	q14	10	0	72.51	95.76	0.58626	0.8895	0.757206	-0.170946	0.132295
chr15	34153070	34154643	ENST00000256544	intron	3	-	1573	ENSG00000134152	KATNBL1	26199	protein_coding	2740	1	NM_024713.3	NM_024713	15	q14	10	0	68.64	86.84	0.62445	0.909491	0.790419	-0.165969	0.119071
chr15	34154685	34163559	ENST00000256544	intron	2	-	8874	ENSG00000134152	KATNBL1	26199	protein_coding	2740	1	NM_024713.3	NM_024713	15	q14	10	0	49.67	95.93	0.300984	0.755791	0.517773	-0.216789	0.238017
chr15	34163691	34209950	ENST00000256544	intron	1	-	46259	ENSG00000134152	KATNBL1	26199	protein_coding	2740	1	NM_024713.3	NM_024713	15	q14	10	0	48.64	69.29	0.448735	0.895612	0.701977	-0.253242	0.193635
chr15	34857107	34860041	ENST00000156471	intron	34	-	2934	ENSG00000021776	AQR	29513	protein_coding	9597	1	NM_014691.3	NM_014691	15	q14	35	1	89.55	101.95	0.761924	0.954692	0.878372	-0.116448	0.0763204
chr15	34860156	34862866	ENST00000156471	intron	33	-	2710	ENSG00000021776	AQR	29513	protein_coding	9597	1	NM_014691.3	NM_014691	15	q14	35	0	74.62	88.31	0.70601	0.941841	0.844978	-0.138968	0.0968627
chr15	34863042	34867523	ENST00000156471	intron	32	-	4481	ENSG00000021776	AQR	29513	protein_coding	9597	1	NM_014691.3	NM_014691	15	q14	35	0	59.87	84.84	0.535571	0.845159	0.705681	-0.17011	0.139478
chr15	34867610	34870751	ENST00000156471	intron	31	-	3141	ENSG00000021776	AQR	29513	protein_coding	9597	1	NM_014691.3	NM_014691	15	q14	35	0	46.71	71.78	0.511283	0.781536	0.650738	-0.139456	0.130797
chr15	34870923	34873827	ENST00000156471	intron	30	-	2904	ENSG00000021776	AQR	29513	protein_coding	9597	1	NM_014691.3	NM_014691	15	q14	35	0	47.98	83.27	0.440321	0.709596	0.576198	-0.135877	0.133398
chr15	34874000	34874676	ENST00000156471	intron	29	-	676	ENSG00000021776	AQR	29513	protein_coding	9597	1	NM_014691.3	NM_014691	15	q14	35	0	45.4	74.38	0.439531	0.760867	0.610379	-0.170848	0.150488
chr15	34874865	34875934	ENST00000156471	intron	28	-	1069	ENSG00000021776	AQR	29513	protein_coding	9597	1	NM_014691.3	NM_014691	15	q14	35	0	62.67	73.13	0.722133	0.945612	0.856967	-0.134834	0.0886445
chr15	34876007	34882501	ENST00000156471	intron	27	-	6494	ENSG00000021776	AQR	29513	protein_coding	9597	1	NM_014691.3	NM_014691	15	q14	35	0	65.6	79.49	0.686653	0.922437	0.825261	-0.138608	0.0971762
chr15	34882640	34884524	ENST00000156471	intron	26	-	1884	ENSG00000021776	AQR	29513	protein_coding	9597	1	NM_014691.3	NM_014691	15	q14	35	0	74.51	80.82	0.803735	0.985599	0.921925	-0.11819	0.0636742
chr15	34884735	34886525	ENST00000156471	intron	25	-	1790	ENSG00000021776	AQR	29513	protein_coding	9597	1	NM_014691.3	NM_014691	15	q14	35	0	50.78	55.87	0.752724	0.981152	0.908896	-0.156172	0.0722563
chr15	34886662	34890214	ENST00000156471	intron	24	-	3552	ENSG00000021776	AQR	29513	protein_coding	9597	1	NM_014691.3	NM_014691	15	q14	35	0	44.35	59.47	0.555585	0.903539	0.745754	-0.190169	0.157784
chr15	34890325	34893662	ENST00000156471	intron	23	-	3337	ENSG00000021776	AQR	29513	protein_coding	9597	1	NM_014691.3	NM_014691	15	q14	35	0	71.11	84.64	0.694432	0.941581	0.840147	-0.145715	0.101434
chr15	34893774	34896896	ENST00000156471	intron	22	-	3122	ENSG00000021776	AQR	29513	protein_coding	9597	1	NM_014691.3	NM_014691	15	q14	35	0	72.31	85.96	0.708889	0.935891	0.841205	-0.132316	0.0946855
chr15	34896967	34897558	ENST00000156471	intron	21	-	591	ENSG00000021776	AQR	29513	protein_coding	9597	1	NM_014691.3	NM_014691	15	q14	35	0	75.71	91.04	0.683234	0.93683	0.831612	-0.148378	0.105218
chr15	34897706	34900621	ENST00000156471	intron	20	-	2915	ENSG00000021776	AQR	29513	protein_coding	9597	1	NM_014691.3	NM_014691	15	q14	35	0	54.96	84.76	0.478666	0.805538	0.648419	-0.169753	0.157119
chr15	34900864	34904335	ENST00000156471	intron	19	-	3471	ENSG00000021776	AQR	29513	protein_coding	9597	1	NM_014691.3	NM_014691	15	q14	35	0	91.04	130.95	0.584946	0.795192	0.695227	-0.110281	0.0999652
chr15	34904506	34906544	ENST00000156471	intron	18	-	2038	ENSG00000021776	AQR	29513	protein_coding	9597	1	NM_014691.3	NM_014691	15	q14	35	0	100.11	122.82	0.672391	0.915779	0.815095	-0.142704	0.100683
chr15	34906713	34910134	ENST00000156471	intron	17	-	3421	ENSG00000021776	AQR	29513	protein_coding	9597	1	NM_014691.3	NM_014691	15	q14	35	0	73.87	84.27	0.75865	0.95573	0.876587	-0.117937	0.0791428
chr15	34910314	34915037	ENST00000156471	intron	16	-	4723	ENSG00000021776	AQR	29513	protein_coding	9597	1	NM_014691.3	NM_014691	15	q14	35	0	52.13	69.55	0.588151	0.880494	0.749533	-0.161382	0.130961
chr15	34915180	34918257	ENST00000156471	intron	15	-	3077	ENSG00000021776	AQR	29513	protein_coding	9597	1	NM_014691.3	NM_014691	15	q14	35	0	54.96	69.82	0.620283	0.909652	0.787167	-0.166884	0.122485
chr15	34918379	34920331	ENST00000156471	intron	14	-	1952	ENSG00000021776	AQR	29513	protein_coding	9597	1	NM_014691.3	NM_014691	15	q14	35	0	44.11	49.42	0.754464	0.970774	0.892554	-0.13809	0.0782209
chr15	34920435	34927034	ENST00000156471	intron	13	-	6599	ENSG00000021776	AQR	29513	protein_coding	9597	1	NM_014691.3	NM_014691	15	q14	35	0	56.36	73.84	0.602322	0.885985	0.763272	-0.16095	0.122713
chr15	34927139	34930257	ENST00000156471	intron	12	-	3118	ENSG00000021776	AQR	29513	protein_coding	9597	1	NM_014691.3	NM_014691	15	q14	35	0	58.29	79.65	0.561264	0.859579	0.731827	-0.170563	0.127753
chr15	34930372	34932317	ENST00000156471	intron	11	-	1945	ENSG00000021776	AQR	29513	protein_coding	9597	1	NM_014691.3	NM_014691	15	q14	35	0	42.31	57.47	0.541475	0.882161	0.73621	-0.194735	0.145951
chr15	34932435	34934570	ENST00000156471	intron	10	-	2135	ENSG00000021776	AQR	29513	protein_coding	9597	1	NM_014691.3	NM_014691	15	q14	35	0	76.58	94.4	0.640855	0.930486	0.811229	-0.170374	0.119258
chr15	34934636	34938736	ENST00000156471	intron	9	-	4100	ENSG00000021776	AQR	29513	protein_coding	9597	1	NM_014691.3	NM_014691	15	q14	35	0	74.71	111.56	0.454857	0.855601	0.669684	-0.214827	0.185917
chr15	34938814	34940898	ENST00000156471	intron	8	-	2084	ENSG00000021776	AQR	29513	protein_coding	9597	1	NM_014691.3	NM_014691	15	q14	35	0	99.84	141.89	0.541629	0.84317	0.703644	-0.162014	0.139526
chr15	34941000	34942011	ENST00000156471	intron	7	-	1011	ENSG00000021776	AQR	29513	protein_coding	9597	1	NM_014691.3	NM_014691	15	q14	35	0	96.62	114.16	0.729344	0.929682	0.846356	-0.117012	0.0833259
chr15	34942081	34944287	ENST00000156471	intron	6	-	2206	ENSG00000021776	AQR	29513	protein_coding	9597	1	NM_014691.3	NM_014691	15	q14	35	0	54.73	99.16	0.403035	0.704903	0.551936	-0.148901	0.152967
chr15	34944429	34948263	ENST00000156471	intron	5	-	3834	ENSG00000021776	AQR	29513	protein_coding	9597	1	NM_014691.3	NM_014691	15	q14	35	0	89.62	112.73	0.672995	0.89405	0.794997	-0.122002	0.0990531
chr15	34948385	34952884	ENST00000156471	intron	4	-	4499	ENSG00000021776	AQR	29513	protein_coding	9597	1	NM_014691.3	NM_014691	15	q14	35	0	82.24	105.87	0.638616	0.892167	0.776802	-0.138185	0.115365
chr15	34952921	34960773	ENST00000156471	intron	3	-	7852	ENSG00000021776	AQR	29513	protein_coding	9597	1	NM_014691.3	NM_014691	15	q14	35	0	65.56	80.36	0.647677	0.940224	0.815829	-0.168152	0.124395
chr15	34960815	34964233	ENST00000156471	intron	2	-	3418	ENSG00000021776	AQR	29513	protein_coding	9597	1	NM_014691.3	NM_014691	15	q14	35	0	56.18	69.02	0.635893	0.938706	0.813967	-0.178074	0.124739
chr15	34964291	34969538	ENST00000156471	intron	1	-	5247	ENSG00000021776	AQR	29513	protein_coding	9597	1	NM_014691.3	NM_014691	15	q14	35	0	49.56	80.73	0.436087	0.773924	0.613898	-0.177811	0.160025
chr15	35372204	35373520	ENST00000256538	intron	8	-	1316	ENSG00000134146	DPH6	30543	protein_coding	2098	1	NM_080650.4	NM_080650	15	q14	9	1	10.4	22.24	0.198311	0.750031	0.467626	-0.269315	0.282405
chr15	35373609	35381821	ENST00000256538	intron	7	-	8212	ENSG00000134146	DPH6	30543	protein_coding	2098	1	NM_080650.4	NM_080650	15	q14	9	0	14.07	16.49	0.496362	0.984391	0.853244	-0.356882	0.131147
chr15	35381917	35410834	ENST00000256538	intron	6	-	28917	ENSG00000134146	DPH6	30543	protein_coding	2098	1	NM_080650.4	NM_080650	15	q14	9	0	12.8	20.47	0.331436	0.887653	0.625305	-0.29387	0.262348
chr15	35410897	35450684	ENST00000256538	intron	5	-	39787	ENSG00000134146	DPH6	30543	protein_coding	2098	1	NM_080650.4	NM_080650	15	q14	9	0	15.15	22.18	0.387459	0.90615	0.683048	-0.295589	0.223102
chr15	35450804	35454746	ENST00000256538	intron	4	-	3942	ENSG00000134146	DPH6	30543	protein_coding	2098	1	NM_080650.4	NM_080650	15	q14	9	0	12.67	14.09	0.663901	0.981061	0.899219	-0.235318	0.0818415
chr15	35454821	35538273	ENST00000256538	intron	3	-	83452	ENSG00000134146	DPH6	30543	protein_coding	2098	1	NM_080650.4	NM_080650	15	q14	9	0	21.56	31.93	0.403873	0.89563	0.675227	-0.271354	0.220403
chr15	35538468	35542412	ENST00000256538	intron	2	-	3944	ENSG00000134146	DPH6	30543	protein_coding	2098	1	NM_080650.4	NM_080650	15	q14	9	0	19.22	25.15	0.504542	0.944854	0.764215	-0.259673	0.180639
chr15	35542508	35546118	ENST00000256538	intron	1	-	3610	ENSG00000134146	DPH6	30543	protein_coding	2098	1	NM_080650.4	NM_080650	15	q14	9	0	8.49	16.18	0.189848	0.88352	0.524722	-0.334874	0.358798
chr15	38253218	38299372	ENST00000299084	intron	1	+	46154	ENSG00000166068	SPRED1	20249	protein_coding	7270	1	NM_152594.3	NM_152594	15	q14	7	0	NA	NA	NA	NA	NA	NA	NA
chr15	38299548	38322240	ENST00000299084	intron	2	+	22692	ENSG00000166068	SPRED1	20249	protein_coding	7270	1	NM_152594.3	NM_152594	15	q14	7	0	NA	NA	NA	NA	NA	NA	NA
chr15	38322410	38324762	ENST00000299084	intron	3	+	2352	ENSG00000166068	SPRED1	20249	protein_coding	7270	1	NM_152594.3	NM_152594	15	q14	7	0	NA	NA	NA	NA	NA	NA	NA
chr15	38324810	38339736	ENST00000299084	intron	4	+	14926	ENSG00000166068	SPRED1	20249	protein_coding	7270	1	NM_152594.3	NM_152594	15	q14	7	0	8.24	12.13	0.279176	0.951721	0.679308	-0.400132	0.272414
chr15	38339896	38349421	ENST00000299084	intron	5	+	9525	ENSG00000166068	SPRED1	20249	protein_coding	7270	1	NM_152594.3	NM_152594	15	q14	7	0	8.82	12.93	0.327279	0.955641	0.682135	-0.354855	0.273506
chr15	38349524	38351013	ENST00000299084	intron	6	+	1489	ENSG00000166068	SPRED1	20249	protein_coding	7270	1	NM_152594.3	NM_152594	15	q14	7	1	NA	NA	NA	NA	NA	NA	NA
chr15	38490689	38494381	ENST00000310803	intron	16	-	3692	ENSG00000172575	RASGRP1	9878	protein_coding	5031	1	NM_005739.4	NM_005739	15	q14	17	1	116.85	294.27	0.280714	0.517534	0.397084	-0.11637	0.12045
chr15	38494768	38498793	ENST00000310803	intron	15	-	4025	ENSG00000172575	RASGRP1	9878	protein_coding	5031	1	NM_005739.4	NM_005739	15	q14	17	0	64.96	187.71	0.222073	0.483155	0.346066	-0.123992	0.13709
chr15	38498947	38500102	ENST00000310803	intron	14	-	1155	ENSG00000172575	RASGRP1	9878	protein_coding	5031	1	NM_005739.4	NM_005739	15	q14	17	0	99.09	224.16	0.332166	0.560582	0.44205	-0.109884	0.118532
chr15	38500140	38501142	ENST00000310803	intron	13	-	1002	ENSG00000172575	RASGRP1	9878	protein_coding	5031	1	NM_005739.4	NM_005739	15	q14	17	0	128.64	254.36	0.409608	0.5999	0.50574	-0.0961319	0.0941603
chr15	38501288	38502311	ENST00000310803	intron	12	-	1023	ENSG00000172575	RASGRP1	9878	protein_coding	5031	1	NM_005739.4	NM_005739	15	q14	17	0	144.2	277.58	0.395523	0.638935	0.51949	-0.123966	0.119446
chr15	38502422	38503271	ENST00000310803	intron	11	-	849	ENSG00000172575	RASGRP1	9878	protein_coding	5031	1	NM_005739.4	NM_005739	15	q14	17	0	140.75	247.45	0.419906	0.704406	0.568802	-0.148896	0.135604
chr15	38503377	38505839	ENST00000310803	intron	10	-	2462	ENSG00000172575	RASGRP1	9878	protein_coding	5031	1	NM_005739.4	NM_005739	15	q14	17	0	165.51	271.27	0.447667	0.749468	0.61013	-0.162463	0.139338
chr15	38505921	38507725	ENST00000310803	intron	9	-	1804	ENSG00000172575	RASGRP1	9878	protein_coding	5031	1	NM_005739.4	NM_005739	15	q14	17	0	196.69	290.07	0.584147	0.76321	0.678078	-0.093931	0.0851319
chr15	38508002	38511603	ENST00000310803	intron	8	-	3601	ENSG00000172575	RASGRP1	9878	protein_coding	5031	1	NM_005739.4	NM_005739	15	q14	17	0	168.76	238.58	0.6176	0.799056	0.707352	-0.0897514	0.0917042
chr15	38511721	38512782	ENST00000310803	intron	7	-	1061	ENSG00000172575	RASGRP1	9878	protein_coding	5031	1	NM_005739.4	NM_005739	15	q14	17	0	116.16	192.02	0.492414	0.719765	0.604937	-0.112523	0.114828
chr15	38512957	38516196	ENST00000310803	intron	6	-	3239	ENSG00000172575	RASGRP1	9878	protein_coding	5031	1	NM_005739.4	NM_005739	15	q14	17	0	104.25	147.13	0.575807	0.821806	0.708557	-0.13275	0.113249
chr15	38516351	38518291	ENST00000310803	intron	5	-	1940	ENSG00000172575	RASGRP1	9878	protein_coding	5031	1	NM_005739.4	NM_005739	15	q14	17	0	162.65	294.76	0.43614	0.660499	0.551805	-0.115664	0.108695
chr15	38518424	38519308	ENST00000310803	intron	4	-	884	ENSG00000172575	RASGRP1	9878	protein_coding	5031	1	NM_005739.4	NM_005739	15	q14	17	0	133.2	204.69	0.547049	0.745707	0.65074	-0.103691	0.0949667
chr15	38519372	38526298	ENST00000310803	intron	3	-	6926	ENSG00000172575	RASGRP1	9878	protein_coding	5031	1	NM_005739.4	NM_005739	15	q14	17	0	90.02	131.78	0.559166	0.795944	0.683108	-0.123942	0.112835
chr15	38526405	38559820	ENST00000310803	intron	2	-	33415	ENSG00000172575	RASGRP1	9878	protein_coding	5031	1	NM_005739.4	NM_005739	15	q14	17	0	116.8	200.49	0.459322	0.703126	0.582573	-0.123251	0.120553
chr15	38560006	38564593	ENST00000310803	intron	1	-	4587	ENSG00000172575	RASGRP1	9878	protein_coding	5031	1	NM_005739.4	NM_005739	15	q14	17	0	92.38	173.38	0.410325	0.657263	0.532818	-0.122493	0.124445
chr15	39581229	39581828	ENST00000260356	intron	1	+	599	ENSG00000137801	THBS1	11785	protein_coding	7789	1	NM_003246.4	NM_003246	15	q14	22	0	43.24	50.22	0.561905	0.987053	0.861012	-0.299106	0.126041
chr15	39581925	39582192	ENST00000260356	intron	2	+	267	ENSG00000137801	THBS1	11785	protein_coding	7789	1	NM_003246.4	NM_003246	15	q14	22	0	40.2	43.15	0.663199	0.996338	0.931634	-0.268435	0.0647037
chr15	39582753	39583616	ENST00000260356	intron	3	+	863	ENSG00000137801	THBS1	11785	protein_coding	7789	1	NM_003246.4	NM_003246	15	q14	22	0	60.38	63.35	0.725738	0.996322	0.953118	-0.227379	0.0432046
chr15	39583693	39583987	ENST00000260356	intron	4	+	294	ENSG00000137801	THBS1	11785	protein_coding	7789	1	NM_003246.4	NM_003246	15	q14	22	0	73.95	79.13	0.668612	0.995129	0.934538	-0.265926	0.0605906
chr15	39584188	39584299	ENST00000260356	intron	5	+	111	ENSG00000137801	THBS1	11785	protein_coding	7789	1	NM_003246.4	NM_003246	15	q14	22	0	61.22	65.76	0.676165	0.996272	0.930961	-0.254796	0.0653104
chr15	39584423	39585469	ENST00000260356	intron	6	+	1046	ENSG00000137801	THBS1	11785	protein_coding	7789	1	NM_003246.4	NM_003246	15	q14	22	0	45.84	50.47	0.585039	0.995405	0.908262	-0.323223	0.0871426
chr15	39585564	39587346	ENST00000260356	intron	7	+	1782	ENSG00000137801	THBS1	11785	protein_coding	7789	1	NM_003246.4	NM_003246	15	q14	22	0	32.38	36.98	0.504594	0.992889	0.875608	-0.371014	0.117281
chr15	39587521	39588041	ENST00000260356	intron	8	+	520	ENSG00000137801	THBS1	11785	protein_coding	7789	1	NM_003246.4	NM_003246	15	q14	22	0	39.85	43.65	0.699936	0.995365	0.912944	-0.213007	0.0824208
chr15	39588219	39588525	ENST00000260356	intron	9	+	306	ENSG00000137801	THBS1	11785	protein_coding	7789	1	NM_003246.4	NM_003246	15	q14	22	0	39.04	44.73	0.534925	0.99092	0.872792	-0.337867	0.118128
chr15	39588700	39588958	ENST00000260356	intron	10	+	258	ENSG00000137801	THBS1	11785	protein_coding	7789	1	NM_003246.4	NM_003246	15	q14	22	0	54.49	61.76	0.515648	0.993506	0.882286	-0.366638	0.11122
chr15	39589087	39589201	ENST00000260356	intron	11	+	114	ENSG00000137801	THBS1	11785	protein_coding	7789	1	NM_003246.4	NM_003246	15	q14	22	0	73.05	76.31	0.746459	0.996432	0.95728	-0.21082	0.0391528
chr15	39589355	39589804	ENST00000260356	intron	12	+	449	ENSG00000137801	THBS1	11785	protein_coding	7789	1	NM_003246.4	NM_003246	15	q14	22	0	63.89	68.24	0.694874	0.992171	0.936254	-0.241381	0.0559165
chr15	39590024	39590515	ENST00000260356	intron	13	+	491	ENSG00000137801	THBS1	11785	protein_coding	7789	1	NM_003246.4	NM_003246	15	q14	22	0	93.58	99.98	0.753879	0.996702	0.935987	-0.182109	0.0607145
chr15	39590624	39591190	ENST00000260356	intron	14	+	566	ENSG00000137801	THBS1	11785	protein_coding	7789	1	NM_003246.4	NM_003246	15	q14	22	0	82.84	87.91	0.729355	0.994639	0.942327	-0.212972	0.052312
chr15	39591351	39591504	ENST00000260356	intron	15	+	153	ENSG00000137801	THBS1	11785	protein_coding	7789	1	NM_003246.4	NM_003246	15	q14	22	0	106.15	110.29	0.785425	0.997032	0.962463	-0.177038	0.0345691
chr15	39591624	39592567	ENST00000260356	intron	16	+	943	ENSG00000137801	THBS1	11785	protein_coding	7789	1	NM_003246.4	NM_003246	15	q14	22	0	99.87	105.91	0.739985	0.992333	0.94297	-0.202985	0.0493627
chr15	39592803	39592999	ENST00000260356	intron	17	+	196	ENSG00000137801	THBS1	11785	protein_coding	7789	1	NM_003246.4	NM_003246	15	q14	22	0	46.18	49.69	0.664422	0.995582	0.929362	-0.26494	0.0662202
chr15	39593228	39593396	ENST00000260356	intron	18	+	168	ENSG00000137801	THBS1	11785	protein_coding	7789	1	NM_003246.4	NM_003246	15	q14	22	0	45.11	50	0.652171	0.988927	0.9022	-0.250029	0.086727
chr15	39593669	39594098	ENST00000260356	intron	19	+	429	ENSG00000137801	THBS1	11785	protein_coding	7789	1	NM_003246.4	NM_003246	15	q14	22	0	54.38	57.53	0.728343	0.996529	0.945246	-0.216903	0.051283
chr15	39594197	39594300	ENST00000260356	intron	20	+	103	ENSG00000137801	THBS1	11785	protein_coding	7789	1	NM_003246.4	NM_003246	15	q14	22	0	58.38	60.18	0.809371	0.998086	0.97009	-0.160719	0.0279967
chr15	39594441	39595361	ENST00000260356	intron	21	+	920	ENSG00000137801	THBS1	11785	protein_coding	7789	1	NM_003246.4	NM_003246	15	q14	22	1	47.02	50.33	0.670432	0.991562	0.934234	-0.263802	0.0573284
chr15	39934340	39939504	ENST00000263791	intron	1	+	5164	ENSG00000128829	EIF2AK4	19687	protein_coding	5538	1	NM_001013703.4	NM_001013703	15	q15.1	39	0	23.71	31.98	0.507003	0.909937	0.741401	-0.234398	0.168536
chr15	39939618	39943382	ENST00000263791	intron	2	+	3764	ENSG00000128829	EIF2AK4	19687	protein_coding	5538	1	NM_001013703.4	NM_001013703	15	q15.1	39	0	30.98	36.62	0.61331	0.971092	0.845986	-0.232676	0.125106
chr15	39943486	39949115	ENST00000263791	intron	3	+	5629	ENSG00000128829	EIF2AK4	19687	protein_coding	5538	1	NM_001013703.4	NM_001013703	15	q15.1	39	0	24.73	32.8	0.562179	0.895542	0.753963	-0.191784	0.141579
chr15	39949269	39953903	ENST00000263791	intron	4	+	4634	ENSG00000128829	EIF2AK4	19687	protein_coding	5538	1	NM_001013703.4	NM_001013703	15	q15.1	39	0	17.69	25.18	0.383506	0.934062	0.702542	-0.319036	0.23152
chr15	39953985	39955619	ENST00000263791	intron	5	+	1634	ENSG00000128829	EIF2AK4	19687	protein_coding	5538	1	NM_001013703.4	NM_001013703	15	q15.1	39	0	20.49	24.27	0.565278	0.978479	0.844252	-0.278975	0.134227
chr15	39955769	39961783	ENST00000263791	intron	6	+	6014	ENSG00000128829	EIF2AK4	19687	protein_coding	5538	1	NM_001013703.4	NM_001013703	15	q15.1	39	0	34.76	42.27	0.584887	0.965599	0.822333	-0.237446	0.143266
chr15	39961900	39965685	ENST00000263791	intron	7	+	3785	ENSG00000128829	EIF2AK4	19687	protein_coding	5538	1	NM_001013703.4	NM_001013703	15	q15.1	39	0	26.93	30.44	0.682776	0.986122	0.884691	-0.201915	0.10143
chr15	39965844	39967343	ENST00000263791	intron	8	+	1499	ENSG00000128829	EIF2AK4	19687	protein_coding	5538	1	NM_001013703.4	NM_001013703	15	q15.1	39	0	27.93	30.84	0.69402	0.991225	0.905642	-0.211622	0.0855831
chr15	39967880	39972907	ENST00000263791	intron	9	+	5027	ENSG00000128829	EIF2AK4	19687	protein_coding	5538	1	NM_001013703.4	NM_001013703	15	q15.1	39	0	26.09	35.89	0.451893	0.931369	0.726943	-0.27505	0.204426
chr15	39973015	39973591	ENST00000263791	intron	10	+	576	ENSG00000128829	EIF2AK4	19687	protein_coding	5538	1	NM_001013703.4	NM_001013703	15	q15.1	39	0	26.16	34.84	0.498569	0.924455	0.750861	-0.252292	0.173594
chr15	39973750	39976413	ENST00000263791	intron	11	+	2663	ENSG00000128829	EIF2AK4	19687	protein_coding	5538	1	NM_001013703.4	NM_001013703	15	q15.1	39	0	20.56	28.38	0.485816	0.902273	0.724454	-0.238638	0.177819
chr15	39976845	39978077	ENST00000263791	intron	12	+	1232	ENSG00000128829	EIF2AK4	19687	protein_coding	5538	1	NM_001013703.4	NM_001013703	15	q15.1	39	0	13.73	20.02	0.304073	0.943957	0.685814	-0.381741	0.258143
chr15	39978148	39985804	ENST00000263791	intron	13	+	7656	ENSG00000128829	EIF2AK4	19687	protein_coding	5538	1	NM_001013703.4	NM_001013703	15	q15.1	39	0	26.18	33.15	0.566604	0.937883	0.789744	-0.22314	0.148139
chr15	39985889	39987982	ENST00000263791	intron	14	+	2093	ENSG00000128829	EIF2AK4	19687	protein_coding	5538	1	NM_001013703.4	NM_001013703	15	q15.1	39	0	34.53	40.4	0.649008	0.969979	0.854703	-0.205695	0.115276
chr15	39988106	39990272	ENST00000263791	intron	15	+	2166	ENSG00000128829	EIF2AK4	19687	protein_coding	5538	1	NM_001013703.4	NM_001013703	15	q15.1	39	0	26.76	37.16	0.491989	0.899391	0.720129	-0.22814	0.179262
chr15	39990378	39992174	ENST00000263791	intron	16	+	1796	ENSG00000128829	EIF2AK4	19687	protein_coding	5538	1	NM_001013703.4	NM_001013703	15	q15.1	39	0	23.89	38.05	0.357582	0.86059	0.627858	-0.270276	0.232732
chr15	39992230	39992768	ENST00000263791	intron	17	+	538	ENSG00000128829	EIF2AK4	19687	protein_coding	5538	1	NM_001013703.4	NM_001013703	15	q15.1	39	0	23.75	36.05	0.422518	0.858087	0.658807	-0.236289	0.19928
chr15	39992849	39996963	ENST00000263791	intron	18	+	4114	ENSG00000128829	EIF2AK4	19687	protein_coding	5538	1	NM_001013703.4	NM_001013703	15	q15.1	39	0	15.64	30.53	0.236898	0.793196	0.512283	-0.275385	0.280913
chr15	39997066	39998730	ENST00000263791	intron	19	+	1664	ENSG00000128829	EIF2AK4	19687	protein_coding	5538	1	NM_001013703.4	NM_001013703	15	q15.1	39	0	30.05	37.09	0.581658	0.951363	0.810191	-0.228533	0.141172
chr15	39998785	40000987	ENST00000263791	intron	20	+	2202	ENSG00000128829	EIF2AK4	19687	protein_coding	5538	1	NM_001013703.4	NM_001013703	15	q15.1	39	0	32.6	40.71	0.622	0.921462	0.800786	-0.178786	0.120676
chr15	40001225	40002712	ENST00000263791	intron	21	+	1487	ENSG00000128829	EIF2AK4	19687	protein_coding	5538	1	NM_001013703.4	NM_001013703	15	q15.1	39	0	23.42	26.07	0.681108	0.988572	0.898351	-0.217242	0.0902209
chr15	40002789	40003192	ENST00000263791	intron	22	+	403	ENSG00000128829	EIF2AK4	19687	protein_coding	5538	1	NM_001013703.4	NM_001013703	15	q15.1	39	0	26.31	29.05	0.724748	0.986182	0.90568	-0.180932	0.0805021
chr15	40003315	40007015	ENST00000263791	intron	23	+	3700	ENSG00000128829	EIF2AK4	19687	protein_coding	5538	1	NM_001013703.4	NM_001013703	15	q15.1	39	0	27.11	30.62	0.669734	0.985095	0.885369	-0.215635	0.0997262
chr15	40007066	40008026	ENST00000263791	intron	24	+	960	ENSG00000128829	EIF2AK4	19687	protein_coding	5538	1	NM_001013703.4	NM_001013703	15	q15.1	39	0	29.64	38.78	0.537182	0.915289	0.764312	-0.227129	0.150977
chr15	40008196	40009613	ENST00000263791	intron	25	+	1417	ENSG00000128829	EIF2AK4	19687	protein_coding	5538	1	NM_001013703.4	NM_001013703	15	q15.1	39	0	20.51	33.05	0.369843	0.829093	0.620575	-0.250732	0.208518
chr15	40009731	40011280	ENST00000263791	intron	26	+	1549	ENSG00000128829	EIF2AK4	19687	protein_coding	5538	1	NM_001013703.4	NM_001013703	15	q15.1	39	0	18.82	25.11	0.461123	0.935946	0.749502	-0.288379	0.186444
chr15	40011347	40016501	ENST00000263791	intron	27	+	5154	ENSG00000128829	EIF2AK4	19687	protein_coding	5538	1	NM_001013703.4	NM_001013703	15	q15.1	39	0	22.8	32.64	0.444439	0.883923	0.698529	-0.254091	0.185394
chr15	40016673	40017107	ENST00000263791	intron	28	+	434	ENSG00000128829	EIF2AK4	19687	protein_coding	5538	1	NM_001013703.4	NM_001013703	15	q15.1	39	0	10.95	16.27	0.250746	0.949635	0.673018	-0.422272	0.276617
chr15	40017243	40019092	ENST00000263791	intron	29	+	1849	ENSG00000128829	EIF2AK4	19687	protein_coding	5538	1	NM_001013703.4	NM_001013703	15	q15.1	39	0	15.42	18.71	0.536877	0.976139	0.824158	-0.287282	0.151981
chr15	40019201	40020898	ENST00000263791	intron	30	+	1697	ENSG00000128829	EIF2AK4	19687	protein_coding	5538	1	NM_001013703.4	NM_001013703	15	q15.1	39	0	14.45	21.09	0.357116	0.909237	0.685159	-0.328043	0.224078
chr15	40021028	40022518	ENST00000263791	intron	31	+	1490	ENSG00000128829	EIF2AK4	19687	protein_coding	5538	1	NM_001013703.4	NM_001013703	15	q15.1	39	0	20.75	24.13	0.619453	0.973096	0.859925	-0.240473	0.11317
chr15	40022606	40025976	ENST00000263791	intron	32	+	3370	ENSG00000128829	EIF2AK4	19687	protein_coding	5538	1	NM_001013703.4	NM_001013703	15	q15.1	39	0	20.95	26.13	0.516299	0.966874	0.80176	-0.285461	0.165114
chr15	40026090	40029405	ENST00000263791	intron	33	+	3315	ENSG00000128829	EIF2AK4	19687	protein_coding	5538	1	NM_001013703.4	NM_001013703	15	q15.1	39	0	17.24	28.62	0.303064	0.870955	0.602376	-0.299312	0.268579
chr15	40029465	40030358	ENST00000263791	intron	34	+	893	ENSG00000128829	EIF2AK4	19687	protein_coding	5538	1	NM_001013703.4	NM_001013703	15	q15.1	39	0	17.45	31.55	0.278009	0.813746	0.55309	-0.275081	0.260656
chr15	40030457	40032168	ENST00000263791	intron	35	+	1711	ENSG00000128829	EIF2AK4	19687	protein_coding	5538	1	NM_001013703.4	NM_001013703	15	q15.1	39	0	16.71	32.82	0.296986	0.749855	0.509141	-0.212155	0.240715
chr15	40032238	40032756	ENST00000263791	intron	36	+	518	ENSG00000128829	EIF2AK4	19687	protein_coding	5538	1	NM_001013703.4	NM_001013703	15	q15.1	39	0	15.02	35.27	0.233833	0.643462	0.425858	-0.192025	0.217604
chr15	40032802	40034325	ENST00000263791	intron	37	+	1523	ENSG00000128829	EIF2AK4	19687	protein_coding	5538	1	NM_001013703.4	NM_001013703	15	q15.1	39	0	13.58	52.73	0.113946	0.456669	0.257538	-0.143593	0.199131
chr15	40034445	40035026	ENST00000263791	intron	38	+	581	ENSG00000128829	EIF2AK4	19687	protein_coding	5538	1	NM_001013703.4	NM_001013703	15	q15.1	39	1	19.02	72.31	0.121873	0.453247	0.263034	-0.141161	0.190212
chr15	40091889	40104179	ENST00000354670	intron	4	-	12290	ENSG00000104081	BMF	24132	protein_coding	4692	1	NM_001003940.2	NM_001003940	15	q15.1	5	1	19.73	36.45	0.296276	0.84163	0.541289	-0.245013	0.300341
chr15	40104341	40105794	ENST00000354670	intron	3	-	1453	ENSG00000104081	BMF	24132	protein_coding	4692	1	NM_001003940.2	NM_001003940	15	q15.1	5	0	30.85	50.87	0.398089	0.850559	0.606448	-0.208359	0.244112
chr15	40106092	40108258	ENST00000354670	intron	2	-	2166	ENSG00000104081	BMF	24132	protein_coding	4692	1	NM_001003940.2	NM_001003940	15	q15.1	5	0	16.98	62.04	0.166072	0.436624	0.273694	-0.107623	0.162929
chr15	40108387	40108772	ENST00000354670	intron	1	-	385	ENSG00000104081	BMF	24132	protein_coding	4692	1	NM_001003940.2	NM_001003940	15	q15.1	5	0	9.55	27.2	0.0938266	0.75885	0.351103	-0.257276	0.407747
chr15	40594393	40602914	ENST00000399668	intron	1	+	8521	ENSG00000137812	KNL1	24054	protein_coding	9266	1	NM_144508.5	NM_144508	15	q15.1	26	0	NA	NA	NA	NA	NA	NA	NA
chr15	40602967	40605109	ENST00000399668	intron	2	+	2142	ENSG00000137812	KNL1	24054	protein_coding	9266	1	NM_144508.5	NM_144508	15	q15.1	26	0	NA	NA	NA	NA	NA	NA	NA
chr15	40605150	40606392	ENST00000399668	intron	3	+	1242	ENSG00000137812	KNL1	24054	protein_coding	9266	1	NM_144508.5	NM_144508	15	q15.1	26	0	NA	NA	NA	NA	NA	NA	NA
chr15	40606453	40608846	ENST00000399668	intron	4	+	2393	ENSG00000137812	KNL1	24054	protein_coding	9266	1	NM_144508.5	NM_144508	15	q15.1	26	0	NA	NA	NA	NA	NA	NA	NA
chr15	40608909	40610244	ENST00000399668	intron	5	+	1335	ENSG00000137812	KNL1	24054	protein_coding	9266	1	NM_144508.5	NM_144508	15	q15.1	26	0	NA	NA	NA	NA	NA	NA	NA
chr15	40610298	40611477	ENST00000399668	intron	6	+	1179	ENSG00000137812	KNL1	24054	protein_coding	9266	1	NM_144508.5	NM_144508	15	q15.1	26	0	NA	NA	NA	NA	NA	NA	NA
chr15	40611512	40615340	ENST00000399668	intron	7	+	3828	ENSG00000137812	KNL1	24054	protein_coding	9266	1	NM_144508.5	NM_144508	15	q15.1	26	0	NA	NA	NA	NA	NA	NA	NA
chr15	40615379	40618958	ENST00000399668	intron	8	+	3579	ENSG00000137812	KNL1	24054	protein_coding	9266	1	NM_144508.5	NM_144508	15	q15.1	26	0	NA	NA	NA	NA	NA	NA	NA
chr15	40619012	40620639	ENST00000399668	intron	9	+	1627	ENSG00000137812	KNL1	24054	protein_coding	9266	1	NM_144508.5	NM_144508	15	q15.1	26	0	NA	NA	NA	NA	NA	NA	NA
chr15	40625641	40628069	ENST00000399668	intron	10	+	2428	ENSG00000137812	KNL1	24054	protein_coding	9266	1	NM_144508.5	NM_144508	15	q15.1	26	0	NA	NA	NA	NA	NA	NA	NA
chr15	40628209	40628610	ENST00000399668	intron	11	+	401	ENSG00000137812	KNL1	24054	protein_coding	9266	1	NM_144508.5	NM_144508	15	q15.1	26	0	16.89	17.76	0.707762	0.990863	0.951014	-0.243252	0.0398494
chr15	40628679	40629272	ENST00000399668	intron	12	+	593	ENSG00000137812	KNL1	24054	protein_coding	9266	1	NM_144508.5	NM_144508	15	q15.1	26	0	22.45	23.76	0.740204	0.992003	0.944865	-0.204661	0.0471379
chr15	40629372	40640911	ENST00000399668	intron	13	+	11539	ENSG00000137812	KNL1	24054	protein_coding	9266	1	NM_144508.5	NM_144508	15	q15.1	26	0	21.96	23.53	0.719281	0.991031	0.933277	-0.213995	0.0577539
chr15	40641028	40644996	ENST00000399668	intron	14	+	3968	ENSG00000137812	KNL1	24054	protein_coding	9266	1	NM_144508.5	NM_144508	15	q15.1	26	0	11.62	19.56	0.244261	0.960926	0.59407	-0.349808	0.366857
chr15	40645088	40645655	ENST00000399668	intron	15	+	567	ENSG00000137812	KNL1	24054	protein_coding	9266	1	NM_144508.5	NM_144508	15	q15.1	26	0	19.42	20.65	0.735189	0.992803	0.940436	-0.205246	0.0523672
chr15	40645773	40646986	ENST00000399668	intron	16	+	1213	ENSG00000137812	KNL1	24054	protein_coding	9266	1	NM_144508.5	NM_144508	15	q15.1	26	0	25.71	31.11	0.458872	0.992414	0.826422	-0.36755	0.165992
chr15	40647075	40650300	ENST00000399668	intron	17	+	3225	ENSG00000137812	KNL1	24054	protein_coding	9266	1	NM_144508.5	NM_144508	15	q15.1	26	0	21.45	23.93	0.528917	0.994367	0.896364	-0.367448	0.098003
chr15	40650379	40650543	ENST00000399668	intron	18	+	164	ENSG00000137812	KNL1	24054	protein_coding	9266	1	NM_144508.5	NM_144508	15	q15.1	26	0	23.27	24	0.812791	0.990991	0.969583	-0.156792	0.0214073
chr15	40650584	40651470	ENST00000399668	intron	19	+	886	ENSG00000137812	KNL1	24054	protein_coding	9266	1	NM_144508.5	NM_144508	15	q15.1	26	0	7.65	26.75	0.0379046	0.754166	0.285981	-0.248077	0.468185
chr15	40651573	40652004	ENST00000399668	intron	20	+	431	ENSG00000137812	KNL1	24054	protein_coding	9266	1	NM_144508.5	NM_144508	15	q15.1	26	0	NA	NA	NA	NA	NA	NA	NA
chr15	40652106	40654908	ENST00000399668	intron	21	+	2802	ENSG00000137812	KNL1	24054	protein_coding	9266	1	NM_144508.5	NM_144508	15	q15.1	26	0	NA	NA	NA	NA	NA	NA	NA
chr15	40654978	40657041	ENST00000399668	intron	22	+	2063	ENSG00000137812	KNL1	24054	protein_coding	9266	1	NM_144508.5	NM_144508	15	q15.1	26	0	NA	NA	NA	NA	NA	NA	NA
chr15	40657152	40657354	ENST00000399668	intron	23	+	202	ENSG00000137812	KNL1	24054	protein_coding	9266	1	NM_144508.5	NM_144508	15	q15.1	26	0	NA	NA	NA	NA	NA	NA	NA
chr15	40657474	40659338	ENST00000399668	intron	24	+	1864	ENSG00000137812	KNL1	24054	protein_coding	9266	1	NM_144508.5	NM_144508	15	q15.1	26	0	NA	NA	NA	NA	NA	NA	NA
chr15	40659462	40662073	ENST00000399668	intron	25	+	2611	ENSG00000137812	KNL1	24054	protein_coding	9266	1	NM_144508.5	NM_144508	15	q15.1	26	1	NA	NA	NA	NA	NA	NA	NA
chr15	40980441	40982861	ENST00000648947	intron	35	-	2420	ENSG00000128908	INO80	26956	protein_coding	6365	1	NM_017553.3	NM_017553	15	q15.1	36	1	21.11	40.13	0.265089	0.779375	0.52604	-0.260951	0.253335
chr15	40983078	40983761	ENST00000648947	intron	34	-	683	ENSG00000128908	INO80	26956	protein_coding	6365	1	NM_017553.3	NM_017553	15	q15.1	36	0	25.6	35.85	0.471996	0.909646	0.714086	-0.242091	0.195559
chr15	40983922	40984196	ENST00000648947	intron	33	-	274	ENSG00000128908	INO80	26956	protein_coding	6365	1	NM_017553.3	NM_017553	15	q15.1	36	0	49.49	58.38	0.650745	0.965276	0.847722	-0.196977	0.117554
chr15	40984353	40985337	ENST00000648947	intron	32	-	984	ENSG00000128908	INO80	26956	protein_coding	6365	1	NM_017553.3	NM_017553	15	q15.1	36	0	29.8	39.67	0.485662	0.943558	0.751197	-0.265535	0.19236
chr15	40985427	40987090	ENST00000648947	intron	31	-	1663	ENSG00000128908	INO80	26956	protein_coding	6365	1	NM_017553.3	NM_017553	15	q15.1	36	0	48.65	73.93	0.490006	0.798475	0.658055	-0.168049	0.14042
chr15	40987194	40987815	ENST00000648947	intron	30	-	621	ENSG00000128908	INO80	26956	protein_coding	6365	1	NM_017553.3	NM_017553	15	q15.1	36	0	37.18	53.53	0.501055	0.857547	0.694564	-0.193509	0.162983
chr15	40987975	40997528	ENST00000648947	intron	29	-	9553	ENSG00000128908	INO80	26956	protein_coding	6365	1	NM_017553.3	NM_017553	15	q15.1	36	0	41.25	58.75	0.517249	0.859415	0.702128	-0.184879	0.157288
chr15	40997602	41005592	ENST00000648947	intron	28	-	7990	ENSG00000128908	INO80	26956	protein_coding	6365	1	NM_017553.3	NM_017553	15	q15.1	36	0	36.15	49.09	0.522888	0.907113	0.736403	-0.213515	0.170711
chr15	41005688	41016087	ENST00000648947	intron	27	-	10399	ENSG00000128908	INO80	26956	protein_coding	6365	1	NM_017553.3	NM_017553	15	q15.1	36	0	32.76	47.78	0.489347	0.841093	0.685643	-0.196296	0.15545
chr15	41016216	41020899	ENST00000648947	intron	26	-	4683	ENSG00000128908	INO80	26956	protein_coding	6365	1	NM_017553.3	NM_017553	15	q15.1	36	0	25.15	32.56	0.50813	0.949458	0.77242	-0.264291	0.177038
chr15	41021126	41027595	ENST00000648947	intron	25	-	6469	ENSG00000128908	INO80	26956	protein_coding	6365	1	NM_017553.3	NM_017553	15	q15.1	36	0	47.69	80.31	0.444498	0.751295	0.593824	-0.149326	0.157471
chr15	41027737	41044903	ENST00000648947	intron	24	-	17166	ENSG00000128908	INO80	26956	protein_coding	6365	1	NM_017553.3	NM_017553	15	q15.1	36	0	19.73	38.96	0.332516	0.686207	0.506417	-0.173901	0.17979
chr15	41045076	41047407	ENST00000648947	intron	23	-	2331	ENSG00000128908	INO80	26956	protein_coding	6365	1	NM_017553.3	NM_017553	15	q15.1	36	0	40.45	52.62	0.600544	0.891941	0.768719	-0.168175	0.123221
chr15	41047502	41048211	ENST00000648947	intron	22	-	709	ENSG00000128908	INO80	26956	protein_coding	6365	1	NM_017553.3	NM_017553	15	q15.1	36	0	41.25	50.36	0.639818	0.93762	0.819102	-0.179285	0.118518
chr15	41048277	41049286	ENST00000648947	intron	21	-	1009	ENSG00000128908	INO80	26956	protein_coding	6365	1	NM_017553.3	NM_017553	15	q15.1	36	0	35.05	46.64	0.526338	0.909231	0.751501	-0.225162	0.157731
chr15	41049421	41049934	ENST00000648947	intron	20	-	513	ENSG00000128908	INO80	26956	protein_coding	6365	1	NM_017553.3	NM_017553	15	q15.1	36	0	71.96	80.33	0.776164	0.96681	0.895805	-0.11964	0.0710051
chr15	41050103	41053928	ENST00000648947	intron	19	-	3825	ENSG00000128908	INO80	26956	protein_coding	6365	1	NM_017553.3	NM_017553	15	q15.1	36	0	69.53	90.8	0.62073	0.878514	0.765749	-0.145019	0.112765
chr15	41054015	41055246	ENST00000648947	intron	18	-	1231	ENSG00000128908	INO80	26956	protein_coding	6365	1	NM_017553.3	NM_017553	15	q15.1	36	0	52.93	77.78	0.512813	0.826437	0.680509	-0.167696	0.145928
chr15	41055365	41056621	ENST00000648947	intron	17	-	1256	ENSG00000128908	INO80	26956	protein_coding	6365	1	NM_017553.3	NM_017553	15	q15.1	36	0	52.85	66.62	0.632805	0.909324	0.793305	-0.1605	0.116019
chr15	41056707	41058638	ENST00000648947	intron	16	-	1931	ENSG00000128908	INO80	26956	protein_coding	6365	1	NM_017553.3	NM_017553	15	q15.1	36	0	44.09	64.09	0.525785	0.83338	0.687939	-0.162154	0.145442
chr15	41058782	41059866	ENST00000648947	intron	15	-	1084	ENSG00000128908	INO80	26956	protein_coding	6365	1	NM_017553.3	NM_017553	15	q15.1	36	0	43.15	66.56	0.459836	0.815657	0.648287	-0.188451	0.16737
chr15	41059927	41069569	ENST00000648947	intron	14	-	9642	ENSG00000128908	INO80	26956	protein_coding	6365	1	NM_017553.3	NM_017553	15	q15.1	36	0	46.65	70.4	0.489966	0.811435	0.662642	-0.172676	0.148793
chr15	41069666	41070466	ENST00000648947	intron	13	-	800	ENSG00000128908	INO80	26956	protein_coding	6365	1	NM_017553.3	NM_017553	15	q15.1	36	0	63.13	77.13	0.666123	0.927317	0.818488	-0.152365	0.108829
chr15	41070548	41071848	ENST00000648947	intron	12	-	1300	ENSG00000128908	INO80	26956	protein_coding	6365	1	NM_017553.3	NM_017553	15	q15.1	36	0	85.62	102.44	0.697569	0.930489	0.835806	-0.138237	0.0946829
chr15	41072059	41073427	ENST00000648947	intron	11	-	1368	ENSG00000128908	INO80	26956	protein_coding	6365	1	NM_017553.3	NM_017553	15	q15.1	36	0	46.18	52.53	0.750662	0.95802	0.879117	-0.128454	0.0789036
chr15	41073496	41074369	ENST00000648947	intron	10	-	873	ENSG00000128908	INO80	26956	protein_coding	6365	1	NM_017553.3	NM_017553	15	q15.1	36	0	54.73	64.73	0.683859	0.953092	0.845512	-0.161654	0.107579
chr15	41074566	41079700	ENST00000648947	intron	9	-	5134	ENSG00000128908	INO80	26956	protein_coding	6365	1	NM_017553.3	NM_017553	15	q15.1	36	0	68.16	78.4	0.74088	0.953701	0.869388	-0.128508	0.0843129
chr15	41079905	41081019	ENST00000648947	intron	8	-	1114	ENSG00000128908	INO80	26956	protein_coding	6365	1	NM_017553.3	NM_017553	15	q15.1	36	0	46.65	60.8	0.559576	0.919191	0.76727	-0.207694	0.151922
chr15	41081074	41085368	ENST00000648947	intron	7	-	4294	ENSG00000128908	INO80	26956	protein_coding	6365	1	NM_017553.3	NM_017553	15	q15.1	36	0	38.47	55.82	0.510662	0.839749	0.68918	-0.178517	0.150569
chr15	41085584	41087561	ENST00000648947	intron	6	-	1977	ENSG00000128908	INO80	26956	protein_coding	6365	1	NM_017553.3	NM_017553	15	q15.1	36	0	13.78	23.98	0.209537	0.882334	0.574646	-0.365109	0.307689
chr15	41087683	41092026	ENST00000648947	intron	5	-	4343	ENSG00000128908	INO80	26956	protein_coding	6365	1	NM_017553.3	NM_017553	15	q15.1	36	0	92.42	115.76	0.693644	0.880289	0.798376	-0.104732	0.0819133
chr15	41092183	41095600	ENST00000648947	intron	4	-	3417	ENSG00000128908	INO80	26956	protein_coding	6365	1	NM_017553.3	NM_017553	15	q15.1	36	0	54.58	81.07	0.521323	0.809512	0.673245	-0.151923	0.136267
chr15	41095669	41095758	ENST00000648947	intron	3	-	89	ENSG00000128908	INO80	26956	protein_coding	6365	1	NM_017553.3	NM_017553	15	q15.1	36	0	44.67	61.91	0.506726	0.903516	0.721531	-0.214805	0.181985
chr15	41095929	41096167	ENST00000648947	intron	2	-	238	ENSG00000128908	INO80	26956	protein_coding	6365	1	NM_017553.3	NM_017553	15	q15.1	36	0	21.4	25.78	0.596119	0.968993	0.830101	-0.233982	0.138892
chr15	41096354	41115972	ENST00000648947	intron	1	-	19618	ENSG00000128908	INO80	26956	protein_coding	6365	1	NM_017553.3	NM_017553	15	q15.1	36	0	27.96	40.29	0.465705	0.884534	0.693969	-0.228263	0.190566
chr15	41417314	41438320	ENST00000389629	intron	1	+	21006	ENSG00000137815	RTF1	28996	protein_coding	5030	1	NM_015138.5	NM_015138	15	q15.1	18	0	87.11	97.2	0.772653	0.965747	0.896193	-0.123541	0.0695534
chr15	41438432	41452900	ENST00000389629	intron	2	+	14468	ENSG00000137815	RTF1	28996	protein_coding	5030	1	NM_015138.5	NM_015138	15	q15.1	18	0	70.13	93.78	0.553776	0.883276	0.747814	-0.194038	0.135462
chr15	41453049	41457671	ENST00000389629	intron	3	+	4622	ENSG00000137815	RTF1	28996	protein_coding	5030	1	NM_015138.5	NM_015138	15	q15.1	18	0	41.64	53.44	0.595191	0.919195	0.779192	-0.184	0.140003
chr15	41457877	41464770	ENST00000389629	intron	4	+	6893	ENSG00000137815	RTF1	28996	protein_coding	5030	1	NM_015138.5	NM_015138	15	q15.1	18	0	20.2	51.4	0.140154	0.655642	0.392996	-0.252843	0.262646
chr15	41464886	41466140	ENST00000389629	intron	5	+	1254	ENSG00000137815	RTF1	28996	protein_coding	5030	1	NM_015138.5	NM_015138	15	q15.1	18	0	130.13	142.87	0.815547	0.962871	0.910828	-0.0952809	0.0520431
chr15	41466253	41470256	ENST00000389629	intron	6	+	4003	ENSG00000137815	RTF1	28996	protein_coding	5030	1	NM_015138.5	NM_015138	15	q15.1	18	0	98.33	119.4	0.692692	0.911982	0.823534	-0.130842	0.0884479
chr15	41470393	41471171	ENST00000389629	intron	7	+	778	ENSG00000137815	RTF1	28996	protein_coding	5030	1	NM_015138.5	NM_015138	15	q15.1	18	0	53.91	73.16	0.566286	0.874936	0.736878	-0.170592	0.138057
chr15	41471350	41474619	ENST00000389629	intron	8	+	3269	ENSG00000137815	RTF1	28996	protein_coding	5030	1	NM_015138.5	NM_015138	15	q15.1	18	0	84.31	97.49	0.734564	0.950682	0.864807	-0.130242	0.0858753
chr15	41474703	41475524	ENST00000389629	intron	9	+	821	ENSG00000137815	RTF1	28996	protein_coding	5030	1	NM_015138.5	NM_015138	15	q15.1	18	0	47.25	65.31	0.52962	0.869138	0.723473	-0.193852	0.145665
chr15	41475613	41475711	ENST00000389629	intron	10	+	98	ENSG00000137815	RTF1	28996	protein_coding	5030	1	NM_015138.5	NM_015138	15	q15.1	18	0	72.07	85.58	0.645983	0.959561	0.842136	-0.196153	0.117425
chr15	41475820	41476445	ENST00000389629	intron	11	+	625	ENSG00000137815	RTF1	28996	protein_coding	5030	1	NM_015138.5	NM_015138	15	q15.1	18	0	94.62	123.27	0.603496	0.889671	0.767583	-0.164088	0.122088
chr15	41476524	41477164	ENST00000389629	intron	12	+	640	ENSG00000137815	RTF1	28996	protein_coding	5030	1	NM_015138.5	NM_015138	15	q15.1	18	0	86.05	102.98	0.712425	0.924947	0.835599	-0.123174	0.0893478
chr15	41477287	41477457	ENST00000389629	intron	13	+	170	ENSG00000137815	RTF1	28996	protein_coding	5030	1	NM_015138.5	NM_015138	15	q15.1	18	0	93.42	106.51	0.7569	0.95454	0.877101	-0.120201	0.0774394
chr15	41477516	41478547	ENST00000389629	intron	14	+	1031	ENSG00000137815	RTF1	28996	protein_coding	5030	1	NM_015138.5	NM_015138	15	q15.1	18	0	62.04	89.33	0.532919	0.826772	0.694504	-0.161584	0.132268
chr15	41478626	41479102	ENST00000389629	intron	15	+	476	ENSG00000137815	RTF1	28996	protein_coding	5030	1	NM_015138.5	NM_015138	15	q15.1	18	0	57.24	69.51	0.640974	0.948286	0.823479	-0.182505	0.124807
chr15	41479199	41480213	ENST00000389629	intron	16	+	1014	ENSG00000137815	RTF1	28996	protein_coding	5030	1	NM_015138.5	NM_015138	15	q15.1	18	0	63.11	72.76	0.715386	0.964631	0.867372	-0.151986	0.0972588
chr15	41480326	41480580	ENST00000389629	intron	17	+	254	ENSG00000137815	RTF1	28996	protein_coding	5030	1	NM_015138.5	NM_015138	15	q15.1	18	1	104.05	111.25	0.827578	0.987044	0.935281	-0.107703	0.0517633
chr15	41660526	41668827	ENST00000219905	intron	1	+	8301	ENSG00000174197	MGA	14010	protein_coding	12046	1	NM_001164273.2	NM_001164273	15	q15.1	24	0	30.49	63.58	0.307444	0.67772	0.479553	-0.17211	0.198166
chr15	41669959	41696074	ENST00000219905	intron	2	+	26115	ENSG00000174197	MGA	14010	protein_coding	12046	1	NM_001164273.2	NM_001164273	15	q15.1	24	0	52.64	79.16	0.482654	0.82845	0.664982	-0.182328	0.163467
chr15	41697024	41698862	ENST00000219905	intron	3	+	1838	ENSG00000174197	MGA	14010	protein_coding	12046	1	NM_001164273.2	NM_001164273	15	q15.1	24	0	65.58	74.38	0.730119	0.969262	0.881689	-0.15157	0.0875731
chr15	41698942	41699063	ENST00000219905	intron	4	+	121	ENSG00000174197	MGA	14010	protein_coding	12046	1	NM_001164273.2	NM_001164273	15	q15.1	24	0	72.31	79.2	0.761763	0.987889	0.913005	-0.151243	0.0748841
chr15	41699160	41707727	ENST00000219905	intron	5	+	8567	ENSG00000174197	MGA	14010	protein_coding	12046	1	NM_001164273.2	NM_001164273	15	q15.1	24	0	58.76	85.78	0.556942	0.799531	0.685008	-0.128066	0.114523
chr15	41707860	41708103	ENST00000219905	intron	6	+	243	ENSG00000174197	MGA	14010	protein_coding	12046	1	NM_001164273.2	NM_001164273	15	q15.1	24	0	20.93	31.85	0.42269	0.853099	0.657143	-0.234453	0.195956
chr15	41708209	41710690	ENST00000219905	intron	7	+	2481	ENSG00000174197	MGA	14010	protein_coding	12046	1	NM_001164273.2	NM_001164273	15	q15.1	24	0	30.18	44.04	0.477051	0.856776	0.685286	-0.208235	0.17149
chr15	41711350	41713150	ENST00000219905	intron	8	+	1800	ENSG00000174197	MGA	14010	protein_coding	12046	1	NM_001164273.2	NM_001164273	15	q15.1	24	0	88.8	114.58	0.581693	0.921265	0.775004	-0.193311	0.146261
chr15	41713497	41727179	ENST00000219905	intron	9	+	13682	ENSG00000174197	MGA	14010	protein_coding	12046	1	NM_001164273.2	NM_001164273	15	q15.1	24	0	17.56	41.51	0.231547	0.621528	0.423031	-0.191483	0.198497
chr15	41727407	41729163	ENST00000219905	intron	10	+	1756	ENSG00000174197	MGA	14010	protein_coding	12046	1	NM_001164273.2	NM_001164273	15	q15.1	24	0	24.25	36.27	0.357328	0.898259	0.668597	-0.311269	0.229663
chr15	41729350	41734521	ENST00000219905	intron	11	+	5171	ENSG00000174197	MGA	14010	protein_coding	12046	1	NM_001164273.2	NM_001164273	15	q15.1	24	0	24.82	35.29	0.479992	0.897698	0.703315	-0.223324	0.194383
chr15	41734595	41736180	ENST00000219905	intron	12	+	1585	ENSG00000174197	MGA	14010	protein_coding	12046	1	NM_001164273.2	NM_001164273	15	q15.1	24	0	34.44	41.05	0.620542	0.964874	0.838977	-0.218435	0.125897
chr15	41736699	41740052	ENST00000219905	intron	13	+	3353	ENSG00000174197	MGA	14010	protein_coding	12046	1	NM_001164273.2	NM_001164273	15	q15.1	24	0	13.05	73.8	0.0609978	0.342986	0.176829	-0.115831	0.166157
chr15	41740204	41742545	ENST00000219905	intron	14	+	2341	ENSG00000174197	MGA	14010	protein_coding	12046	1	NM_001164273.2	NM_001164273	15	q15.1	24	0	23.05	57.15	0.248426	0.58063	0.403325	-0.154898	0.177305
chr15	41743173	41748636	ENST00000219905	intron	15	+	5463	ENSG00000174197	MGA	14010	protein_coding	12046	1	NM_001164273.2	NM_001164273	15	q15.1	24	0	29.13	64.89	0.286566	0.607573	0.448914	-0.162347	0.158659
chr15	41748928	41749110	ENST00000219905	intron	16	+	182	ENSG00000174197	MGA	14010	protein_coding	12046	1	NM_001164273.2	NM_001164273	15	q15.1	24	0	50.07	62.02	0.622257	0.936695	0.80732	-0.185063	0.129375
chr15	41750616	41754436	ENST00000219905	intron	17	+	3820	ENSG00000174197	MGA	14010	protein_coding	12046	1	NM_001164273.2	NM_001164273	15	q15.1	24	0	45.33	75.13	0.401684	0.78619	0.603354	-0.20167	0.182835
chr15	41754568	41757787	ENST00000219905	intron	18	+	3219	ENSG00000174197	MGA	14010	protein_coding	12046	1	NM_001164273.2	NM_001164273	15	q15.1	24	0	46.91	60.47	0.575344	0.922242	0.775757	-0.200413	0.146486
chr15	41757840	41760322	ENST00000219905	intron	19	+	2482	ENSG00000174197	MGA	14010	protein_coding	12046	1	NM_001164273.2	NM_001164273	15	q15.1	24	0	45.65	73.64	0.430998	0.793287	0.619908	-0.18891	0.173379
chr15	41760530	41761738	ENST00000219905	intron	20	+	1208	ENSG00000174197	MGA	14010	protein_coding	12046	1	NM_001164273.2	NM_001164273	15	q15.1	24	0	56.8	85.75	0.477773	0.817985	0.662391	-0.184618	0.155594
chr15	41761851	41762128	ENST00000219905	intron	21	+	277	ENSG00000174197	MGA	14010	protein_coding	12046	1	NM_001164273.2	NM_001164273	15	q15.1	24	0	58.16	68.85	0.673366	0.957874	0.844735	-0.171369	0.113139
chr15	41762363	41764885	ENST00000219905	intron	22	+	2522	ENSG00000174197	MGA	14010	protein_coding	12046	1	NM_001164273.2	NM_001164273	15	q15.1	24	0	54.56	75.24	0.552643	0.870172	0.725146	-0.172503	0.145026
chr15	41765063	41766003	ENST00000219905	intron	23	+	940	ENSG00000174197	MGA	14010	protein_coding	12046	1	NM_001164273.2	NM_001164273	15	q15.1	24	1	40.58	49.07	0.641671	0.952556	0.826982	-0.185311	0.125574
chr15	41774611	41775166	ENST00000457542	intron	1	+	555	ENSG00000137802	MAPKBP1	29536	protein_coding	7182	1	NM_014994.3	NM_014994	15	q15.1	31	0	12.09	35.38	0.172802	0.550358	0.341718	-0.168916	0.20864
chr15	41775390	41799822	ENST00000457542	intron	2	+	24432	ENSG00000137802	MAPKBP1	29536	protein_coding	7182	1	NM_014994.3	NM_014994	15	q15.1	31	0	12.44	22.25	0.298014	0.813168	0.559101	-0.261087	0.254067
chr15	41799915	41810882	ENST00000457542	intron	3	+	10967	ENSG00000137802	MAPKBP1	29536	protein_coding	7182	1	NM_014994.3	NM_014994	15	q15.1	31	0	14.24	23.18	0.355154	0.830755	0.614323	-0.259169	0.216432
chr15	41810946	41811177	ENST00000457542	intron	4	+	231	ENSG00000137802	MAPKBP1	29536	protein_coding	7182	1	NM_014994.3	NM_014994	15	q15.1	31	0	16.8	21.31	0.458858	0.961454	0.788362	-0.329505	0.173092
chr15	41811236	41811956	ENST00000457542	intron	5	+	720	ENSG00000137802	MAPKBP1	29536	protein_coding	7182	1	NM_014994.3	NM_014994	15	q15.1	31	0	14.45	21.67	0.290855	0.935841	0.66682	-0.375966	0.269021
chr15	41812128	41812515	ENST00000457542	intron	6	+	387	ENSG00000137802	MAPKBP1	29536	protein_coding	7182	1	NM_014994.3	NM_014994	15	q15.1	31	0	15.33	21.93	0.32852	0.941107	0.699042	-0.370522	0.242065
chr15	41812654	41812918	ENST00000457542	intron	7	+	264	ENSG00000137802	MAPKBP1	29536	protein_coding	7182	1	NM_014994.3	NM_014994	15	q15.1	31	0	11.91	32	0.100347	0.7192	0.372188	-0.271841	0.347013
chr15	41813102	41813620	ENST00000457542	intron	8	+	518	ENSG00000137802	MAPKBP1	29536	protein_coding	7182	1	NM_014994.3	NM_014994	15	q15.1	31	0	15.64	23.51	0.308729	0.928156	0.665249	-0.35652	0.262907
chr15	41813782	41814549	ENST00000457542	intron	9	+	767	ENSG00000137802	MAPKBP1	29536	protein_coding	7182	1	NM_014994.3	NM_014994	15	q15.1	31	0	14.85	29.64	0.216894	0.788516	0.501012	-0.284118	0.287504
chr15	41814740	41815258	ENST00000457542	intron	10	+	518	ENSG00000137802	MAPKBP1	29536	protein_coding	7182	1	NM_014994.3	NM_014994	15	q15.1	31	0	13.76	27.4	0.212382	0.802716	0.50219	-0.289808	0.300526
chr15	41815406	41815623	ENST00000457542	intron	11	+	217	ENSG00000137802	MAPKBP1	29536	protein_coding	7182	1	NM_014994.3	NM_014994	15	q15.1	31	0	11.07	20.36	0.286203	0.807279	0.543713	-0.25751	0.263566
chr15	41815800	41816558	ENST00000457542	intron	12	+	758	ENSG00000137802	MAPKBP1	29536	protein_coding	7182	1	NM_014994.3	NM_014994	15	q15.1	31	0	14.53	19.64	0.439511	0.942475	0.739817	-0.300305	0.202658
chr15	41816651	41816909	ENST00000457542	intron	13	+	258	ENSG00000137802	MAPKBP1	29536	protein_coding	7182	1	NM_014994.3	NM_014994	15	q15.1	31	0	14.76	17.47	0.550087	0.979532	0.844877	-0.29479	0.134655
chr15	41817036	41817387	ENST00000457542	intron	14	+	351	ENSG00000137802	MAPKBP1	29536	protein_coding	7182	1	NM_014994.3	NM_014994	15	q15.1	31	0	15.78	18.87	0.587625	0.973199	0.836248	-0.248623	0.136951
chr15	41817459	41817613	ENST00000457542	intron	15	+	154	ENSG00000137802	MAPKBP1	29536	protein_coding	7182	1	NM_014994.3	NM_014994	15	q15.1	31	0	14.05	20.98	0.32276	0.938582	0.669685	-0.346925	0.268896
chr15	41817736	41818008	ENST00000457542	intron	16	+	272	ENSG00000137802	MAPKBP1	29536	protein_coding	7182	1	NM_014994.3	NM_014994	15	q15.1	31	0	16.02	24.45	0.420146	0.866678	0.655215	-0.235068	0.211464
chr15	41818085	41818193	ENST00000457542	intron	17	+	108	ENSG00000137802	MAPKBP1	29536	protein_coding	7182	1	NM_014994.3	NM_014994	15	q15.1	31	0	15.87	17.4	0.670902	0.99377	0.912069	-0.241167	0.0817009
chr15	41818306	41818518	ENST00000457542	intron	18	+	212	ENSG00000137802	MAPKBP1	29536	protein_coding	7182	1	NM_014994.3	NM_014994	15	q15.1	31	0	14.89	18.45	0.445656	0.977817	0.807046	-0.36139	0.170771
chr15	41818583	41818822	ENST00000457542	intron	19	+	239	ENSG00000137802	MAPKBP1	29536	protein_coding	7182	1	NM_014994.3	NM_014994	15	q15.1	31	0	16.07	22	0.361746	0.96668	0.730455	-0.368708	0.236225
chr15	41818958	41819245	ENST00000457542	intron	20	+	287	ENSG00000137802	MAPKBP1	29536	protein_coding	7182	1	NM_014994.3	NM_014994	15	q15.1	31	0	14.62	18.09	0.486496	0.971752	0.808181	-0.321686	0.163571
chr15	41819380	41819594	ENST00000457542	intron	21	+	214	ENSG00000137802	MAPKBP1	29536	protein_coding	7182	1	NM_014994.3	NM_014994	15	q15.1	31	0	7.16	25.31	0.0547696	0.63975	0.282892	-0.228123	0.356857
chr15	41819651	41820831	ENST00000457542	intron	22	+	1180	ENSG00000137802	MAPKBP1	29536	protein_coding	7182	1	NM_014994.3	NM_014994	15	q15.1	31	0	NA	NA	NA	NA	NA	NA	NA
chr15	41821069	41821583	ENST00000457542	intron	23	+	514	ENSG00000137802	MAPKBP1	29536	protein_coding	7182	1	NM_014994.3	NM_014994	15	q15.1	31	0	18.91	31.64	0.300364	0.850268	0.597661	-0.297297	0.252607
chr15	41821751	41821964	ENST00000457542	intron	24	+	213	ENSG00000137802	MAPKBP1	29536	protein_coding	7182	1	NM_014994.3	NM_014994	15	q15.1	31	0	14.35	18.69	0.433909	0.962011	0.76779	-0.333881	0.194221
chr15	41822111	41822224	ENST00000457542	intron	25	+	113	ENSG00000137802	MAPKBP1	29536	protein_coding	7182	1	NM_014994.3	NM_014994	15	q15.1	31	0	20.84	22.73	0.729535	0.988831	0.91685	-0.187315	0.0719808
chr15	41822423	41822592	ENST00000457542	intron	26	+	169	ENSG00000137802	MAPKBP1	29536	protein_coding	7182	1	NM_014994.3	NM_014994	15	q15.1	31	0	19.6	28.24	0.365324	0.944653	0.694051	-0.328727	0.250602
chr15	41822678	41822938	ENST00000457542	intron	27	+	260	ENSG00000137802	MAPKBP1	29536	protein_coding	7182	1	NM_014994.3	NM_014994	15	q15.1	31	0	16.87	29.13	0.362857	0.779119	0.579128	-0.216271	0.199991
chr15	41823223	41823446	ENST00000457542	intron	28	+	223	ENSG00000137802	MAPKBP1	29536	protein_coding	7182	1	NM_014994.3	NM_014994	15	q15.1	31	0	22.82	24.27	0.745656	0.995081	0.940255	-0.1946	0.0548257
chr15	41824062	41824483	ENST00000457542	intron	29	+	421	ENSG00000137802	MAPKBP1	29536	protein_coding	7182	1	NM_014994.3	NM_014994	15	q15.1	31	0	15.42	28.18	0.304898	0.786071	0.547197	-0.242299	0.238875
chr15	41824570	41825208	ENST00000457542	intron	30	+	638	ENSG00000137802	MAPKBP1	29536	protein_coding	7182	1	NM_014994.3	NM_014994	15	q15.1	31	1	21.49	26	0.600077	0.965415	0.826538	-0.226461	0.138876
chr15	42160830	42161681	ENST00000318006	intron	24	-	851	ENSG00000166887	VPS39	20593	protein_coding	4832	1	NM_015289.5	NM_015289	15	q15.1	25	1	49.18	68.84	0.508251	0.896474	0.71441	-0.20616	0.182063
chr15	42161774	42162031	ENST00000318006	intron	23	-	257	ENSG00000166887	VPS39	20593	protein_coding	4832	1	NM_015289.5	NM_015289	15	q15.1	25	0	80.33	89.11	0.791153	0.971458	0.90147	-0.110317	0.0699876
chr15	42162167	42162331	ENST00000318006	intron	22	-	164	ENSG00000166887	VPS39	20593	protein_coding	4832	1	NM_015289.5	NM_015289	15	q15.1	25	0	117.13	135	0.770846	0.939287	0.86763	-0.0967835	0.0716578
chr15	42162482	42163349	ENST00000318006	intron	21	-	867	ENSG00000166887	VPS39	20593	protein_coding	4832	1	NM_015289.5	NM_015289	15	q15.1	25	0	99.62	112.16	0.778446	0.960158	0.888195	-0.109749	0.0719625
chr15	42163396	42163625	ENST00000318006	intron	20	-	229	ENSG00000166887	VPS39	20593	protein_coding	4832	1	NM_015289.5	NM_015289	15	q15.1	25	0	140.56	156.95	0.817831	0.951778	0.895572	-0.0777407	0.0562059
chr15	42163729	42164357	ENST00000318006	intron	19	-	628	ENSG00000166887	VPS39	20593	protein_coding	4832	1	NM_015289.5	NM_015289	15	q15.1	25	0	110.65	126.47	0.75613	0.953826	0.874911	-0.118781	0.0789154
chr15	42164487	42164995	ENST00000318006	intron	18	-	508	ENSG00000166887	VPS39	20593	protein_coding	4832	1	NM_015289.5	NM_015289	15	q15.1	25	0	74.11	126.47	0.436551	0.721162	0.585989	-0.149438	0.135173
chr15	42165114	42165717	ENST00000318006	intron	17	-	603	ENSG00000166887	VPS39	20593	protein_coding	4832	1	NM_015289.5	NM_015289	15	q15.1	25	0	49.4	87.82	0.372992	0.736776	0.562514	-0.189522	0.174261
chr15	42165817	42166158	ENST00000318006	intron	16	-	341	ENSG00000166887	VPS39	20593	protein_coding	4832	1	NM_015289.5	NM_015289	15	q15.1	25	0	52.05	84.05	0.435872	0.777318	0.619274	-0.183402	0.158044
chr15	42166233	42166562	ENST00000318006	intron	15	-	329	ENSG00000166887	VPS39	20593	protein_coding	4832	1	NM_015289.5	NM_015289	15	q15.1	25	0	51.53	62.05	0.681285	0.929888	0.830459	-0.149174	0.099429
chr15	42166650	42166771	ENST00000318006	intron	14	-	121	ENSG00000166887	VPS39	20593	protein_coding	4832	1	NM_015289.5	NM_015289	15	q15.1	25	0	83.58	94.47	0.735952	0.973583	0.884725	-0.148773	0.0888579
chr15	42166914	42167393	ENST00000318006	intron	13	-	479	ENSG00000166887	VPS39	20593	protein_coding	4832	1	NM_015289.5	NM_015289	15	q15.1	25	0	73.47	82.02	0.77455	0.972348	0.895757	-0.121207	0.076591
chr15	42167538	42169723	ENST00000318006	intron	12	-	2185	ENSG00000166887	VPS39	20593	protein_coding	4832	1	NM_015289.5	NM_015289	15	q15.1	25	0	147.55	163.2	0.806301	0.968791	0.904105	-0.0978042	0.0646855
chr15	42169867	42173722	ENST00000318006	intron	11	-	3855	ENSG00000166887	VPS39	20593	protein_coding	4832	1	NM_015289.5	NM_015289	15	q15.1	25	0	79.25	123.8	0.501109	0.768183	0.640145	-0.139037	0.128038
chr15	42173853	42178217	ENST00000318006	intron	10	-	4364	ENSG00000166887	VPS39	20593	protein_coding	4832	1	NM_015289.5	NM_015289	15	q15.1	25	0	40.64	61.98	0.437413	0.847083	0.655695	-0.218282	0.191388
chr15	42178339	42178449	ENST00000318006	intron	9	-	110	ENSG00000166887	VPS39	20593	protein_coding	4832	1	NM_015289.5	NM_015289	15	q15.1	25	0	116.73	125.36	0.811018	0.9873	0.931158	-0.12014	0.0561419
chr15	42178571	42184516	ENST00000318006	intron	8	-	5945	ENSG00000166887	VPS39	20593	protein_coding	4832	1	NM_015289.5	NM_015289	15	q15.1	25	0	60.87	166.56	0.221983	0.529615	0.365454	-0.143471	0.164161
chr15	42184701	42187270	ENST00000318006	intron	7	-	2569	ENSG00000166887	VPS39	20593	protein_coding	4832	1	NM_015289.5	NM_015289	15	q15.1	25	0	74.98	104.85	0.569765	0.841417	0.715117	-0.145352	0.1263
chr15	42187364	42187757	ENST00000318006	intron	6	-	393	ENSG00000166887	VPS39	20593	protein_coding	4832	1	NM_015289.5	NM_015289	15	q15.1	25	0	88.09	103.67	0.731369	0.938666	0.849715	-0.118347	0.0889501
chr15	42187857	42189113	ENST00000318006	intron	5	-	1256	ENSG00000166887	VPS39	20593	protein_coding	4832	1	NM_015289.5	NM_015289	15	q15.1	25	0	83.95	130.85	0.503919	0.772316	0.641574	-0.137656	0.130742
chr15	42189209	42191124	ENST00000318006	intron	4	-	1915	ENSG00000166887	VPS39	20593	protein_coding	4832	1	NM_015289.5	NM_015289	15	q15.1	25	0	54.31	100.33	0.398453	0.686922	0.541314	-0.142861	0.145609
chr15	42191168	42191495	ENST00000318006	intron	3	-	327	ENSG00000166887	VPS39	20593	protein_coding	4832	1	NM_015289.5	NM_015289	15	q15.1	25	0	57.15	111.93	0.334061	0.701371	0.510587	-0.176526	0.190784
chr15	42191561	42199895	ENST00000318006	intron	2	-	8334	ENSG00000166887	VPS39	20593	protein_coding	4832	1	NM_015289.5	NM_015289	15	q15.1	25	0	97.24	138.82	0.567267	0.813242	0.700475	-0.133208	0.112767
chr15	42199962	42208080	ENST00000318006	intron	1	-	8118	ENSG00000166887	VPS39	20593	protein_coding	4832	1	NM_015289.5	NM_015289	15	q15.1	25	0	86.27	106.87	0.671587	0.910327	0.807242	-0.135656	0.103085
chr15	42274511	42276347	ENST00000318010	intron	1	+	1836	ENSG00000214013	GANC	4139	protein_coding	5553	1	NM_198141.3	NM_198141	15	q15.1	24	0	36.64	45.87	0.593135	0.924815	0.798779	-0.205644	0.126036
chr15	42276411	42278481	ENST00000318010	intron	2	+	2070	ENSG00000214013	GANC	4139	protein_coding	5553	1	NM_198141.3	NM_198141	15	q15.1	24	0	45.73	89.6	0.348803	0.684444	0.510379	-0.161577	0.174065
chr15	42278591	42287690	ENST00000318010	intron	3	+	9099	ENSG00000214013	GANC	4139	protein_coding	5553	1	NM_198141.3	NM_198141	15	q15.1	24	0	31.71	95.16	0.182816	0.528864	0.333228	-0.150412	0.195636
chr15	42287819	42292734	ENST00000318010	intron	4	+	4915	ENSG00000214013	GANC	4139	protein_coding	5553	1	NM_198141.3	NM_198141	15	q15.1	24	0	48.95	57.22	0.669786	0.963146	0.85547	-0.185684	0.107676
chr15	42292918	42297610	ENST00000318010	intron	5	+	4692	ENSG00000214013	GANC	4139	protein_coding	5553	1	NM_198141.3	NM_198141	15	q15.1	24	0	49.27	67.96	0.547165	0.876006	0.724985	-0.177821	0.151021
chr15	42297657	42306545	ENST00000318010	intron	6	+	8888	ENSG00000214013	GANC	4139	protein_coding	5553	1	NM_198141.3	NM_198141	15	q15.1	24	0	37.64	57.24	0.477437	0.824018	0.657582	-0.180145	0.166435
chr15	42306613	42308221	ENST00000318010	intron	7	+	1608	ENSG00000214013	GANC	4139	protein_coding	5553	1	NM_198141.3	NM_198141	15	q15.1	24	0	34.73	43.71	0.590837	0.93484	0.794555	-0.203718	0.140285
chr15	42308319	42310282	ENST00000318010	intron	8	+	1963	ENSG00000214013	GANC	4139	protein_coding	5553	1	NM_198141.3	NM_198141	15	q15.1	24	0	32.31	36.4	0.722913	0.974791	0.887637	-0.164724	0.0871534
chr15	42310464	42310692	ENST00000318010	intron	9	+	228	ENSG00000214013	GANC	4139	protein_coding	5553	1	NM_198141.3	NM_198141	15	q15.1	24	0	37.67	39.38	0.837441	0.994625	0.956577	-0.119136	0.0380477
chr15	42310847	42321784	ENST00000318010	intron	10	+	10937	ENSG00000214013	GANC	4139	protein_coding	5553	1	NM_198141.3	NM_198141	15	q15.1	24	0	55.24	85.47	0.482176	0.802164	0.646309	-0.164133	0.155855
chr15	42322021	42326297	ENST00000318010	intron	11	+	4276	ENSG00000214013	GANC	4139	protein_coding	5553	1	NM_198141.3	NM_198141	15	q15.1	24	0	35.38	46.18	0.521265	0.938491	0.766133	-0.244868	0.172359
chr15	42326425	42327362	ENST00000318010	intron	12	+	937	ENSG00000214013	GANC	4139	protein_coding	5553	1	NM_198141.3	NM_198141	15	q15.1	24	0	22.22	27.82	0.514434	0.972334	0.798706	-0.284272	0.173628
chr15	42327443	42329305	ENST00000318010	intron	13	+	1862	ENSG00000214013	GANC	4139	protein_coding	5553	1	NM_198141.3	NM_198141	15	q15.1	24	0	16.85	48.8	0.187036	0.526803	0.345287	-0.15825	0.181516
chr15	42329450	42330575	ENST00000318010	intron	14	+	1125	ENSG00000214013	GANC	4139	protein_coding	5553	1	NM_198141.3	NM_198141	15	q15.1	24	0	38	57	0.476291	0.829962	0.666667	-0.190376	0.163296
chr15	42330673	42338388	ENST00000318010	intron	15	+	7715	ENSG00000214013	GANC	4139	protein_coding	5553	1	NM_198141.3	NM_198141	15	q15.1	24	0	41.76	53.71	0.596885	0.914904	0.777509	-0.180624	0.137395
chr15	42338491	42339668	ENST00000318010	intron	16	+	1177	ENSG00000214013	GANC	4139	protein_coding	5553	1	NM_198141.3	NM_198141	15	q15.1	24	0	30.4	38.31	0.474472	0.964986	0.793526	-0.319054	0.171459
chr15	42339913	42340689	ENST00000318010	intron	17	+	776	ENSG00000214013	GANC	4139	protein_coding	5553	1	NM_198141.3	NM_198141	15	q15.1	24	0	27	33.87	0.588846	0.931946	0.797166	-0.20832	0.134781
chr15	42340755	42343077	ENST00000318010	intron	18	+	2322	ENSG00000214013	GANC	4139	protein_coding	5553	1	NM_198141.3	NM_198141	15	q15.1	24	0	25.35	31.51	0.495951	0.973047	0.804507	-0.308555	0.16854
chr15	42343155	42345757	ENST00000318010	intron	19	+	2602	ENSG00000214013	GANC	4139	protein_coding	5553	1	NM_198141.3	NM_198141	15	q15.1	24	0	29.2	42.25	0.46223	0.865799	0.691124	-0.228894	0.174674
chr15	42345833	42348102	ENST00000318010	intron	20	+	2269	ENSG00000214013	GANC	4139	protein_coding	5553	1	NM_198141.3	NM_198141	15	q15.1	24	0	22.33	33	0.440995	0.867728	0.676667	-0.235671	0.191062
chr15	42348217	42349382	ENST00000318010	intron	21	+	1165	ENSG00000214013	GANC	4139	protein_coding	5553	1	NM_198141.3	NM_198141	15	q15.1	24	0	25.47	31.56	0.560647	0.952294	0.807034	-0.246387	0.14526
chr15	42349496	42351328	ENST00000318010	intron	22	+	1832	ENSG00000214013	GANC	4139	protein_coding	5553	1	NM_198141.3	NM_198141	15	q15.1	24	0	23.91	34	0.424728	0.912399	0.703235	-0.278507	0.209164
chr15	42351433	42352029	ENST00000318010	intron	23	+	596	ENSG00000214013	GANC	4139	protein_coding	5553	1	NM_198141.3	NM_198141	15	q15.1	24	1	41.51	56.02	0.536315	0.899794	0.740985	-0.20467	0.158809
chr15	42417361	42417804	ENST00000564754	intron	21	-	443	ENSG00000103994	ZNF106	12886	protein_coding	10396	1	NM_001366845.3	NM_001381993	15	q15.1	22	1	88.45	184.24	0.343489	0.614897	0.48008	-0.136591	0.134817
chr15	42417952	42421060	ENST00000564754	intron	20	-	3108	ENSG00000103994	ZNF106	12886	protein_coding	10396	1	NM_001366845.3	NM_001381993	15	q15.1	22	0	101.4	123.87	0.724391	0.885421	0.8186	-0.0942087	0.0668204
chr15	42421133	42421916	ENST00000564754	intron	19	-	783	ENSG00000103994	ZNF106	12886	protein_coding	10396	1	NM_001366845.3	NM_001381993	15	q15.1	22	0	100.36	114.53	0.77644	0.94288	0.876277	-0.0998371	0.0666032
chr15	42421989	42422500	ENST00000564754	intron	18	-	511	ENSG00000103994	ZNF106	12886	protein_coding	10396	1	NM_001366845.3	NM_001381993	15	q15.1	22	0	64.82	98.56	0.477579	0.812361	0.65767	-0.180092	0.154691
chr15	42422621	42423997	ENST00000564754	intron	17	-	1376	ENSG00000103994	ZNF106	12886	protein_coding	10396	1	NM_001366845.3	NM_001381993	15	q15.1	22	0	86.16	109.18	0.657239	0.892438	0.789156	-0.131916	0.103283
chr15	42424061	42424833	ENST00000564754	intron	16	-	772	ENSG00000103994	ZNF106	12886	protein_coding	10396	1	NM_001366845.3	NM_001381993	15	q15.1	22	0	91.02	110.25	0.697718	0.91441	0.825578	-0.12786	0.0888313
chr15	42425026	42428017	ENST00000564754	intron	15	-	2991	ENSG00000103994	ZNF106	12886	protein_coding	10396	1	NM_001366845.3	NM_001381993	15	q15.1	22	0	111.33	138.93	0.66256	0.904529	0.801339	-0.138778	0.10319
chr15	42428135	42435383	ENST00000564754	intron	14	-	7248	ENSG00000103994	ZNF106	12886	protein_coding	10396	1	NM_001366845.3	NM_001381993	15	q15.1	22	0	120.85	165.58	0.590019	0.848013	0.729859	-0.139839	0.118154
chr15	42435519	42437231	ENST00000564754	intron	13	-	1712	ENSG00000103994	ZNF106	12886	protein_coding	10396	1	NM_001366845.3	NM_001381993	15	q15.1	22	0	127.4	167.22	0.662176	0.851355	0.761871	-0.0996948	0.0894843
chr15	42437378	42438611	ENST00000564754	intron	12	-	1233	ENSG00000103994	ZNF106	12886	protein_coding	10396	1	NM_001366845.3	NM_001381993	15	q15.1	22	0	158.09	173.47	0.837977	0.958667	0.911339	-0.0733622	0.0473279
chr15	42438668	42439032	ENST00000564754	intron	11	-	364	ENSG00000103994	ZNF106	12886	protein_coding	10396	1	NM_001366845.3	NM_001381993	15	q15.1	22	0	164.58	193.64	0.760384	0.91695	0.849928	-0.0895442	0.0670227
chr15	42439814	42442072	ENST00000564754	intron	10	-	2258	ENSG00000103994	ZNF106	12886	protein_coding	10396	1	NM_001366845.3	NM_001381993	15	q15.1	22	0	100.45	186.53	0.403036	0.666053	0.538519	-0.135484	0.127534
chr15	42442415	42444201	ENST00000564754	intron	9	-	1786	ENSG00000103994	ZNF106	12886	protein_coding	10396	1	NM_001366845.3	NM_001381993	15	q15.1	22	0	131.31	168.09	0.674432	0.868927	0.781189	-0.106757	0.0877381
chr15	42444263	42444826	ENST00000564754	intron	8	-	563	ENSG00000103994	ZNF106	12886	protein_coding	10396	1	NM_001366845.3	NM_001381993	15	q15.1	22	0	121.84	148.56	0.693964	0.914961	0.82014	-0.126176	0.0948211
chr15	42444982	42446588	ENST00000564754	intron	7	-	1606	ENSG00000103994	ZNF106	12886	protein_coding	10396	1	NM_001366845.3	NM_001381993	15	q15.1	22	0	93.11	127.18	0.611225	0.83089	0.732112	-0.120887	0.0987775
chr15	42446659	42448071	ENST00000564754	intron	6	-	1412	ENSG00000103994	ZNF106	12886	protein_coding	10396	1	NM_001366845.3	NM_001381993	15	q15.1	22	0	85.53	116.04	0.609093	0.839949	0.737073	-0.12798	0.102876
chr15	42448706	42449770	ENST00000564754	intron	5	-	1064	ENSG00000103994	ZNF106	12886	protein_coding	10396	1	NM_001366845.3	NM_001381993	15	q15.1	22	0	84.53	124.15	0.523562	0.799823	0.68087	-0.157308	0.118953
chr15	42451955	42456957	ENST00000564754	intron	4	-	5002	ENSG00000103994	ZNF106	12886	protein_coding	10396	1	NM_001366845.3	NM_001381993	15	q15.1	22	0	78.07	124.56	0.444185	0.779584	0.626766	-0.182581	0.152818
chr15	42457159	42466052	ENST00000564754	intron	3	-	8893	ENSG00000103994	ZNF106	12886	protein_coding	10396	1	NM_001366845.3	NM_001381993	15	q15.1	22	0	92.27	168.33	0.422651	0.664244	0.548149	-0.125498	0.116095
chr15	42466115	42472235	ENST00000564754	intron	2	-	6120	ENSG00000103994	ZNF106	12886	protein_coding	10396	1	NM_001366845.3	NM_001381993	15	q15.1	22	0	139.29	162.11	0.76284	0.928644	0.859231	-0.0963911	0.0694124
chr15	42472322	42490979	ENST00000564754	intron	1	-	18657	ENSG00000103994	ZNF106	12886	protein_coding	10396	1	NM_001366845.3	NM_001381993	15	q15.1	22	0	69.87	98.49	0.539226	0.842799	0.709412	-0.170186	0.133387
chr15	42575763	42583345	ENST00000290607	intron	1	+	7582	ENSG00000159433	STARD9	19162	protein_coding	15637	1	NM_020759.3	NM_020759	15	q15.2	33	0	NA	NA	NA	NA	NA	NA	NA
chr15	42583416	42585520	ENST00000290607	intron	2	+	2104	ENSG00000159433	STARD9	19162	protein_coding	15637	1	NM_020759.3	NM_020759	15	q15.2	33	0	7.44	9.85	0.386674	0.967254	0.75533	-0.368656	0.211924
chr15	42585638	42634855	ENST00000290607	intron	3	+	49217	ENSG00000159433	STARD9	19162	protein_coding	15637	1	NM_020759.3	NM_020759	15	q15.2	33	0	9.93	12.56	0.357878	0.975093	0.790605	-0.432727	0.184488
chr15	42634973	42637906	ENST00000290607	intron	4	+	2933	ENSG00000159433	STARD9	19162	protein_coding	15637	1	NM_020759.3	NM_020759	15	q15.2	33	0	8.55	11.55	0.392624	0.969652	0.74026	-0.347636	0.229392
chr15	42637940	42638025	ENST00000290607	intron	5	+	85	ENSG00000159433	STARD9	19162	protein_coding	15637	1	NM_020759.3	NM_020759	15	q15.2	33	0	NA	NA	NA	NA	NA	NA	NA
chr15	42638088	42638699	ENST00000290607	intron	6	+	611	ENSG00000159433	STARD9	19162	protein_coding	15637	1	NM_020759.3	NM_020759	15	q15.2	33	0	6.69	26	0.0519552	0.618769	0.257308	-0.205353	0.361461
chr15	42638813	42651015	ENST00000290607	intron	7	+	12202	ENSG00000159433	STARD9	19162	protein_coding	15637	1	NM_020759.3	NM_020759	15	q15.2	33	0	9.87	15.93	0.330945	0.859278	0.619586	-0.28864	0.239692
chr15	42651086	42652519	ENST00000290607	intron	8	+	1433	ENSG00000159433	STARD9	19162	protein_coding	15637	1	NM_020759.3	NM_020759	15	q15.2	33	0	12.71	16.56	0.48251	0.944384	0.767512	-0.285002	0.176872
chr15	42652593	42661157	ENST00000290607	intron	9	+	8564	ENSG00000159433	STARD9	19162	protein_coding	15637	1	NM_020759.3	NM_020759	15	q15.2	33	0	NA	NA	NA	NA	NA	NA	NA
chr15	42661226	42662793	ENST00000290607	intron	10	+	1567	ENSG00000159433	STARD9	19162	protein_coding	15637	1	NM_020759.3	NM_020759	15	q15.2	33	0	7.27	9.29	0.390813	0.970698	0.782562	-0.391749	0.188136
chr15	42662892	42663280	ENST00000290607	intron	11	+	388	ENSG00000159433	STARD9	19162	protein_coding	15637	1	NM_020759.3	NM_020759	15	q15.2	33	0	NA	NA	NA	NA	NA	NA	NA
chr15	42663491	42663819	ENST00000290607	intron	12	+	328	ENSG00000159433	STARD9	19162	protein_coding	15637	1	NM_020759.3	NM_020759	15	q15.2	33	0	8.55	17.98	0.183352	0.817355	0.475528	-0.292177	0.341826
chr15	42663918	42665252	ENST00000290607	intron	13	+	1334	ENSG00000159433	STARD9	19162	protein_coding	15637	1	NM_020759.3	NM_020759	15	q15.2	33	0	NA	NA	NA	NA	NA	NA	NA
chr15	42665331	42665785	ENST00000290607	intron	14	+	454	ENSG00000159433	STARD9	19162	protein_coding	15637	1	NM_020759.3	NM_020759	15	q15.2	33	0	NA	NA	NA	NA	NA	NA	NA
chr15	42665849	42669157	ENST00000290607	intron	15	+	3308	ENSG00000159433	STARD9	19162	protein_coding	15637	1	NM_020759.3	NM_020759	15	q15.2	33	0	10.69	16.8	0.20279	0.945344	0.63631	-0.43352	0.309034
chr15	42669338	42674439	ENST00000290607	intron	16	+	5101	ENSG00000159433	STARD9	19162	protein_coding	15637	1	NM_020759.3	NM_020759	15	q15.2	33	0	5.69	13.93	0.0544987	0.834132	0.408471	-0.353972	0.425661
chr15	42674492	42674826	ENST00000290607	intron	17	+	334	ENSG00000159433	STARD9	19162	protein_coding	15637	1	NM_020759.3	NM_020759	15	q15.2	33	0	NA	NA	NA	NA	NA	NA	NA
chr15	42674965	42675663	ENST00000290607	intron	18	+	698	ENSG00000159433	STARD9	19162	protein_coding	15637	1	NM_020759.3	NM_020759	15	q15.2	33	0	NA	NA	NA	NA	NA	NA	NA
chr15	42675747	42675871	ENST00000290607	intron	19	+	124	ENSG00000159433	STARD9	19162	protein_coding	15637	1	NM_020759.3	NM_020759	15	q15.2	33	0	NA	NA	NA	NA	NA	NA	NA
chr15	42675976	42681421	ENST00000290607	intron	20	+	5445	ENSG00000159433	STARD9	19162	protein_coding	15637	1	NM_020759.3	NM_020759	15	q15.2	33	0	NA	NA	NA	NA	NA	NA	NA
chr15	42681613	42682103	ENST00000290607	intron	21	+	490	ENSG00000159433	STARD9	19162	protein_coding	15637	1	NM_020759.3	NM_020759	15	q15.2	33	0	NA	NA	NA	NA	NA	NA	NA
chr15	42682576	42684115	ENST00000290607	intron	22	+	1539	ENSG00000159433	STARD9	19162	protein_coding	15637	1	NM_020759.3	NM_020759	15	q15.2	33	0	10.38	19.71	0.237981	0.81388	0.526636	-0.288655	0.287244
chr15	42694343	42694527	ENST00000290607	intron	23	+	184	ENSG00000159433	STARD9	19162	protein_coding	15637	1	NM_020759.3	NM_020759	15	q15.2	33	0	NA	NA	NA	NA	NA	NA	NA
chr15	42694726	42695139	ENST00000290607	intron	24	+	413	ENSG00000159433	STARD9	19162	protein_coding	15637	1	NM_020759.3	NM_020759	15	q15.2	33	0	10.4	11.85	0.627737	0.981749	0.877637	-0.2499	0.104111
chr15	42695324	42695742	ENST00000290607	intron	25	+	418	ENSG00000159433	STARD9	19162	protein_coding	15637	1	NM_020759.3	NM_020759	15	q15.2	33	0	NA	NA	NA	NA	NA	NA	NA
chr15	42695881	42716676	ENST00000290607	intron	26	+	20795	ENSG00000159433	STARD9	19162	protein_coding	15637	1	NM_020759.3	NM_020759	15	q15.2	33	0	NA	NA	NA	NA	NA	NA	NA
chr15	42716765	42716926	ENST00000290607	intron	27	+	161	ENSG00000159433	STARD9	19162	protein_coding	15637	1	NM_020759.3	NM_020759	15	q15.2	33	0	5.65	7.13	0.256355	0.988842	0.792426	-0.536072	0.196415
chr15	42717049	42717730	ENST00000290607	intron	28	+	681	ENSG00000159433	STARD9	19162	protein_coding	15637	1	NM_020759.3	NM_020759	15	q15.2	33	0	6.05	7.4	0.336434	0.988934	0.817568	-0.481133	0.171366
chr15	42717796	42717976	ENST00000290607	intron	29	+	180	ENSG00000159433	STARD9	19162	protein_coding	15637	1	NM_020759.3	NM_020759	15	q15.2	33	0	NA	NA	NA	NA	NA	NA	NA
chr15	42718180	42718434	ENST00000290607	intron	30	+	254	ENSG00000159433	STARD9	19162	protein_coding	15637	1	NM_020759.3	NM_020759	15	q15.2	33	0	NA	NA	NA	NA	NA	NA	NA
chr15	42718515	42718751	ENST00000290607	intron	31	+	236	ENSG00000159433	STARD9	19162	protein_coding	15637	1	NM_020759.3	NM_020759	15	q15.2	33	0	NA	NA	NA	NA	NA	NA	NA
chr15	42718911	42719472	ENST00000290607	intron	32	+	561	ENSG00000159433	STARD9	19162	protein_coding	15637	1	NM_020759.3	NM_020759	15	q15.2	33	1	NA	NA	NA	NA	NA	NA	NA
chr15	42724617	42725143	ENST00000356231	intron	27	-	526	ENSG00000140326	CDAN1	1713	protein_coding	4657	1	NM_138477.4	NM_138477	15	q15.2	28	1	8.09	39.24	0.0661658	0.416237	0.206167	-0.140001	0.21007
chr15	42725252	42725488	ENST00000356231	intron	26	-	236	ENSG00000140326	CDAN1	1713	protein_coding	4657	1	NM_138477.4	NM_138477	15	q15.2	28	0	12.95	28.04	0.229155	0.746552	0.46184	-0.232685	0.284712
chr15	42725671	42726096	ENST00000356231	intron	25	-	425	ENSG00000140326	CDAN1	1713	protein_coding	4657	1	NM_138477.4	NM_138477	15	q15.2	28	0	8.35	24.75	0.150818	0.59579	0.337374	-0.186555	0.258416
chr15	42726161	42726309	ENST00000356231	intron	24	-	148	ENSG00000140326	CDAN1	1713	protein_coding	4657	1	NM_138477.4	NM_138477	15	q15.2	28	0	NA	NA	NA	NA	NA	NA	NA
chr15	42726418	42727620	ENST00000356231	intron	23	-	1202	ENSG00000140326	CDAN1	1713	protein_coding	4657	1	NM_138477.4	NM_138477	15	q15.2	28	0	NA	NA	NA	NA	NA	NA	NA
chr15	42727770	42727954	ENST00000356231	intron	22	-	184	ENSG00000140326	CDAN1	1713	protein_coding	4657	1	NM_138477.4	NM_138477	15	q15.2	28	0	14.44	28.22	0.270764	0.769359	0.511694	-0.24093	0.257665
chr15	42728034	42728203	ENST00000356231	intron	21	-	169	ENSG00000140326	CDAN1	1713	protein_coding	4657	1	NM_138477.4	NM_138477	15	q15.2	28	0	10.73	27.4	0.172134	0.653902	0.391606	-0.219472	0.262296
chr15	42728268	42728651	ENST00000356231	intron	20	-	383	ENSG00000140326	CDAN1	1713	protein_coding	4657	1	NM_138477.4	NM_138477	15	q15.2	28	0	12.31	32.31	0.147323	0.676494	0.380997	-0.233673	0.295497
chr15	42728811	42729022	ENST00000356231	intron	19	-	211	ENSG00000140326	CDAN1	1713	protein_coding	4657	1	NM_138477.4	NM_138477	15	q15.2	28	0	14.15	23.33	0.36381	0.824403	0.606515	-0.242705	0.217888
chr15	42729127	42729228	ENST00000356231	intron	18	-	101	ENSG00000140326	CDAN1	1713	protein_coding	4657	1	NM_138477.4	NM_138477	15	q15.2	28	0	15.8	22	0.389721	0.941641	0.718182	-0.32846	0.22346
chr15	42729363	42729567	ENST00000356231	intron	17	-	204	ENSG00000140326	CDAN1	1713	protein_coding	4657	1	NM_138477.4	NM_138477	15	q15.2	28	0	14.11	23.24	0.342218	0.851421	0.607143	-0.264925	0.244278
chr15	42729623	42729795	ENST00000356231	intron	16	-	172	ENSG00000140326	CDAN1	1713	protein_coding	4657	1	NM_138477.4	NM_138477	15	q15.2	28	0	10.84	18.98	0.24533	0.871784	0.571128	-0.325797	0.300657
chr15	42729886	42730127	ENST00000356231	intron	15	-	241	ENSG00000140326	CDAN1	1713	protein_coding	4657	1	NM_138477.4	NM_138477	15	q15.2	28	0	NA	NA	NA	NA	NA	NA	NA
chr15	42730216	42730597	ENST00000356231	intron	14	-	381	ENSG00000140326	CDAN1	1713	protein_coding	4657	1	NM_138477.4	NM_138477	15	q15.2	28	0	NA	NA	NA	NA	NA	NA	NA
chr15	42730765	42730924	ENST00000356231	intron	13	-	159	ENSG00000140326	CDAN1	1713	protein_coding	4657	1	NM_138477.4	NM_138477	15	q15.2	28	0	12.65	25.27	0.221972	0.781682	0.500594	-0.278622	0.281088
chr15	42731072	42731210	ENST00000356231	intron	12	-	138	ENSG00000140326	CDAN1	1713	protein_coding	4657	1	NM_138477.4	NM_138477	15	q15.2	28	0	7.47	21.67	0.0956424	0.705851	0.344716	-0.249074	0.361135
chr15	42731332	42731619	ENST00000356231	intron	11	-	287	ENSG00000140326	CDAN1	1713	protein_coding	4657	1	NM_138477.4	NM_138477	15	q15.2	28	0	9.84	22.65	0.159753	0.746731	0.434437	-0.274684	0.312294
chr15	42731826	42732332	ENST00000356231	intron	10	-	506	ENSG00000140326	CDAN1	1713	protein_coding	4657	1	NM_138477.4	NM_138477	15	q15.2	28	0	8.47	19	0.125512	0.798541	0.445789	-0.320277	0.352752
chr15	42732409	42733096	ENST00000356231	intron	9	-	687	ENSG00000140326	CDAN1	1713	protein_coding	4657	1	NM_138477.4	NM_138477	15	q15.2	28	0	11.93	24.64	0.197287	0.769317	0.484172	-0.286885	0.285145
chr15	42733187	42733937	ENST00000356231	intron	8	-	750	ENSG00000140326	CDAN1	1713	protein_coding	4657	1	NM_138477.4	NM_138477	15	q15.2	28	0	13.55	27.38	0.228378	0.76025	0.494887	-0.266509	0.265363
chr15	42734048	42734225	ENST00000356231	intron	7	-	177	ENSG00000140326	CDAN1	1713	protein_coding	4657	1	NM_138477.4	NM_138477	15	q15.2	28	0	16.42	39.22	0.247006	0.620859	0.418664	-0.171658	0.202195
chr15	42734347	42735099	ENST00000356231	intron	6	-	752	ENSG00000140326	CDAN1	1713	protein_coding	4657	1	NM_138477.4	NM_138477	15	q15.2	28	0	NA	NA	NA	NA	NA	NA	NA
chr15	42735179	42735260	ENST00000356231	intron	5	-	81	ENSG00000140326	CDAN1	1713	protein_coding	4657	1	NM_138477.4	NM_138477	15	q15.2	28	0	9.35	16.22	0.233355	0.895899	0.576449	-0.343094	0.31945
chr15	42735375	42735509	ENST00000356231	intron	4	-	134	ENSG00000140326	CDAN1	1713	protein_coding	4657	1	NM_138477.4	NM_138477	15	q15.2	28	0	10.27	16.84	0.28127	0.892089	0.609857	-0.328588	0.282232
chr15	42735680	42735874	ENST00000356231	intron	3	-	194	ENSG00000140326	CDAN1	1713	protein_coding	4657	1	NM_138477.4	NM_138477	15	q15.2	28	0	17.64	34.56	0.289625	0.742661	0.510417	-0.220792	0.232245
chr15	42736079	42736301	ENST00000356231	intron	2	-	222	ENSG00000140326	CDAN1	1713	protein_coding	4657	1	NM_138477.4	NM_138477	15	q15.2	28	0	NA	NA	NA	NA	NA	NA	NA
chr15	42736781	42737012	ENST00000356231	intron	1	-	231	ENSG00000140326	CDAN1	1713	protein_coding	4657	1	NM_138477.4	NM_138477	15	q15.2	28	0	9.82	22.49	0.140899	0.8074	0.436639	-0.29574	0.370762
chr15	42746258	42751973	ENST00000267890	intron	14	-	5715	ENSG00000128881	TTBK2	19141	protein_coding	11208	1	NM_173500.4	NM_173500	15	q15.2	15	1	25.96	37.55	0.437935	0.893303	0.691345	-0.25341	0.201958
chr15	42753248	42775134	ENST00000267890	intron	13	-	21886	ENSG00000128881	TTBK2	19141	protein_coding	11208	1	NM_173500.4	NM_173500	15	q15.2	15	0	16.15	25.36	0.355096	0.877953	0.63683	-0.281734	0.241124
chr15	42775724	42777030	ENST00000267890	intron	12	-	1306	ENSG00000128881	TTBK2	19141	protein_coding	11208	1	NM_173500.4	NM_173500	15	q15.2	15	0	17.6	30.15	0.291912	0.85141	0.583748	-0.291836	0.267662
chr15	42777243	42783418	ENST00000267890	intron	11	-	6175	ENSG00000128881	TTBK2	19141	protein_coding	11208	1	NM_173500.4	NM_173500	15	q15.2	15	0	23.45	29.73	0.560668	0.939227	0.788766	-0.228098	0.150462
chr15	42783636	42794643	ENST00000267890	intron	10	-	11007	ENSG00000128881	TTBK2	19141	protein_coding	11208	1	NM_173500.4	NM_173500	15	q15.2	15	0	16.82	22.09	0.462296	0.94469	0.761431	-0.299135	0.183259
chr15	42794802	42810613	ENST00000267890	intron	9	-	15811	ENSG00000128881	TTBK2	19141	protein_coding	11208	1	NM_173500.4	NM_173500	15	q15.2	15	0	36.56	47.42	0.588187	0.902536	0.770983	-0.182796	0.131553
chr15	42810740	42811687	ENST00000267890	intron	8	-	947	ENSG00000128881	TTBK2	19141	protein_coding	11208	1	NM_173500.4	NM_173500	15	q15.2	15	0	28.29	33.38	0.619845	0.971271	0.847513	-0.227669	0.123758
chr15	42811781	42817031	ENST00000267890	intron	7	-	5250	ENSG00000128881	TTBK2	19141	protein_coding	11208	1	NM_173500.4	NM_173500	15	q15.2	15	0	33.82	41.47	0.62116	0.950613	0.815529	-0.194369	0.135084
chr15	42817098	42827927	ENST00000267890	intron	6	-	10829	ENSG00000128881	TTBK2	19141	protein_coding	11208	1	NM_173500.4	NM_173500	15	q15.2	15	0	30.45	44.67	0.497648	0.83244	0.681666	-0.184017	0.150774
chr15	42828033	42829937	ENST00000267890	intron	5	-	1904	ENSG00000128881	TTBK2	19141	protein_coding	11208	1	NM_173500.4	NM_173500	15	q15.2	15	0	29.42	36.25	0.555518	0.9703	0.811586	-0.256068	0.158714
chr15	42830079	42840359	ENST00000267890	intron	4	-	10280	ENSG00000128881	TTBK2	19141	protein_coding	11208	1	NM_173500.4	NM_173500	15	q15.2	15	0	25.64	35.38	0.449473	0.925821	0.724703	-0.275231	0.201118
chr15	42840434	42872610	ENST00000267890	intron	3	-	32176	ENSG00000128881	TTBK2	19141	protein_coding	11208	1	NM_173500.4	NM_173500	15	q15.2	15	0	14.29	42.98	0.192287	0.517108	0.33248	-0.140194	0.184628
chr15	42872759	42878548	ENST00000267890	intron	2	-	5789	ENSG00000128881	TTBK2	19141	protein_coding	11208	1	NM_173500.4	NM_173500	15	q15.2	15	0	10.44	36.31	0.0815649	0.60549	0.287524	-0.205959	0.317966
chr15	42878685	42920437	ENST00000267890	intron	1	-	41752	ENSG00000128881	TTBK2	19141	protein_coding	11208	1	NM_173500.4	NM_173500	15	q15.2	15	0	17.96	47.56	0.185887	0.607365	0.377628	-0.191741	0.229737
chr15	43371433	43376097	ENST00000564079	intron	1	+	4664	ENSG00000137822	TUBGCP4	16691	protein_coding	6812	1	NM_014444.5	NM_014444	15	q15.3	18	0	17.29	26.35	0.37599	0.876319	0.656167	-0.280177	0.220152
chr15	43376227	43376502	ENST00000564079	intron	2	+	275	ENSG00000137822	TUBGCP4	16691	protein_coding	6812	1	NM_014444.5	NM_014444	15	q15.3	18	0	13.95	20.89	0.353392	0.911217	0.667784	-0.314391	0.243433
chr15	43376626	43377013	ENST00000564079	intron	3	+	387	ENSG00000137822	TUBGCP4	16691	protein_coding	6812	1	NM_014444.5	NM_014444	15	q15.3	18	0	17.87	26.73	0.38068	0.895961	0.668537	-0.287857	0.227424
chr15	43377068	43377846	ENST00000564079	intron	4	+	778	ENSG00000137822	TUBGCP4	16691	protein_coding	6812	1	NM_014444.5	NM_014444	15	q15.3	18	0	14.51	21.05	0.439816	0.886444	0.689311	-0.249495	0.197133
chr15	43377904	43380083	ENST00000564079	intron	5	+	2179	ENSG00000137822	TUBGCP4	16691	protein_coding	6812	1	NM_014444.5	NM_014444	15	q15.3	18	0	16.56	21.64	0.498699	0.943579	0.76525	-0.266551	0.178329
chr15	43380164	43383302	ENST00000564079	intron	6	+	3138	ENSG00000137822	TUBGCP4	16691	protein_coding	6812	1	NM_014444.5	NM_014444	15	q15.3	18	0	18.42	25.2	0.434193	0.930715	0.730952	-0.29676	0.199763
chr15	43383505	43385790	ENST00000564079	intron	7	+	2285	ENSG00000137822	TUBGCP4	16691	protein_coding	6812	1	NM_014444.5	NM_014444	15	q15.3	18	0	14.47	25.75	0.282048	0.832117	0.561942	-0.279893	0.270176
chr15	43385957	43386205	ENST00000564079	intron	8	+	248	ENSG00000137822	TUBGCP4	16691	protein_coding	6812	1	NM_014444.5	NM_014444	15	q15.3	18	0	18.95	24.49	0.506375	0.943591	0.773785	-0.26741	0.169806
chr15	43386331	43395106	ENST00000564079	intron	9	+	8775	ENSG00000137822	TUBGCP4	16691	protein_coding	6812	1	NM_014444.5	NM_014444	15	q15.3	18	0	14.96	22.44	0.349739	0.904334	0.666667	-0.316928	0.237667
chr15	43395158	43395582	ENST00000564079	intron	10	+	424	ENSG00000137822	TUBGCP4	16691	protein_coding	6812	1	NM_014444.5	NM_014444	15	q15.3	18	0	21.15	31.31	0.456602	0.855024	0.675503	-0.218901	0.179521
chr15	43395689	43397213	ENST00000564079	intron	11	+	1524	ENSG00000137822	TUBGCP4	16691	protein_coding	6812	1	NM_014444.5	NM_014444	15	q15.3	18	0	20.07	29.69	0.376671	0.908401	0.675985	-0.299314	0.232416
chr15	43397322	43398040	ENST00000564079	intron	12	+	718	ENSG00000137822	TUBGCP4	16691	protein_coding	6812	1	NM_014444.5	NM_014444	15	q15.3	18	0	18.82	37.62	0.314233	0.67492	0.500266	-0.186033	0.174654
chr15	43398180	43400043	ENST00000564079	intron	13	+	1863	ENSG00000137822	TUBGCP4	16691	protein_coding	6812	1	NM_014444.5	NM_014444	15	q15.3	18	0	9.47	46.87	0.0721057	0.389201	0.202048	-0.129943	0.187153
chr15	43400222	43401715	ENST00000564079	intron	14	+	1493	ENSG00000137822	TUBGCP4	16691	protein_coding	6812	1	NM_014444.5	NM_014444	15	q15.3	18	0	15.84	26.02	0.330271	0.837197	0.608762	-0.278492	0.228435
chr15	43401851	43403682	ENST00000564079	intron	15	+	1831	ENSG00000137822	TUBGCP4	16691	protein_coding	6812	1	NM_014444.5	NM_014444	15	q15.3	18	0	9.65	44.24	0.0806786	0.407657	0.218128	-0.13745	0.189529
chr15	43403800	43404412	ENST00000564079	intron	16	+	612	ENSG00000137822	TUBGCP4	16691	protein_coding	6812	1	NM_014444.5	NM_014444	15	q15.3	18	0	12.33	49.31	0.0939708	0.466218	0.250051	-0.15608	0.216167
chr15	43404553	43405201	ENST00000564079	intron	17	+	648	ENSG00000137822	TUBGCP4	16691	protein_coding	6812	1	NM_014444.5	NM_014444	15	q15.3	18	1	14.91	48.53	0.131388	0.538298	0.307233	-0.175844	0.231065
chr15	43630733	43632198	ENST00000396879	intron	12	-	1465	ENSG00000166762	CATSPER2	18810	protein_coding	4009	1	NM_172095.4	NM_172095	15	q15.3	13	1	NA	NA	NA	NA	NA	NA	NA
chr15	43632364	43632716	ENST00000396879	intron	11	-	352	ENSG00000166762	CATSPER2	18810	protein_coding	4009	1	NM_172095.4	NM_172095	15	q15.3	13	0	NA	NA	NA	NA	NA	NA	NA
chr15	43632935	43635359	ENST00000396879	intron	10	-	2424	ENSG00000166762	CATSPER2	18810	protein_coding	4009	1	NM_172095.4	NM_172095	15	q15.3	13	0	NA	NA	NA	NA	NA	NA	NA
chr15	43635417	43635726	ENST00000396879	intron	9	-	309	ENSG00000166762	CATSPER2	18810	protein_coding	4009	1	NM_172095.4	NM_172095	15	q15.3	13	0	NA	NA	NA	NA	NA	NA	NA
chr15	43635827	43636040	ENST00000396879	intron	8	-	213	ENSG00000166762	CATSPER2	18810	protein_coding	4009	1	NM_172095.4	NM_172095	15	q15.3	13	0	NA	NA	NA	NA	NA	NA	NA
chr15	43636220	43638903	ENST00000396879	intron	7	-	2683	ENSG00000166762	CATSPER2	18810	protein_coding	4009	1	NM_172095.4	NM_172095	15	q15.3	13	0	NA	NA	NA	NA	NA	NA	NA
chr15	43639029	43639642	ENST00000396879	intron	6	-	613	ENSG00000166762	CATSPER2	18810	protein_coding	4009	1	NM_172095.4	NM_172095	15	q15.3	13	0	NA	NA	NA	NA	NA	NA	NA
chr15	43639799	43640323	ENST00000396879	intron	5	-	524	ENSG00000166762	CATSPER2	18810	protein_coding	4009	1	NM_172095.4	NM_172095	15	q15.3	13	0	NA	NA	NA	NA	NA	NA	NA
chr15	43640497	43647049	ENST00000396879	intron	4	-	6552	ENSG00000166762	CATSPER2	18810	protein_coding	4009	1	NM_172095.4	NM_172095	15	q15.3	13	0	NA	NA	NA	NA	NA	NA	NA
chr15	43647119	43647293	ENST00000396879	intron	3	-	174	ENSG00000166762	CATSPER2	18810	protein_coding	4009	1	NM_172095.4	NM_172095	15	q15.3	13	0	NA	NA	NA	NA	NA	NA	NA
chr15	43647468	43647916	ENST00000396879	intron	2	-	448	ENSG00000166762	CATSPER2	18810	protein_coding	4009	1	NM_172095.4	NM_172095	15	q15.3	13	0	NA	NA	NA	NA	NA	NA	NA
chr15	43648064	43648628	ENST00000396879	intron	1	-	564	ENSG00000166762	CATSPER2	18810	protein_coding	4009	1	NM_172095.4	NM_172095	15	q15.3	13	0	NA	NA	NA	NA	NA	NA	NA
chr15	44289357	44322964	ENST00000299957	intron	1	+	33607	ENSG00000166734	GOLM2	24892	protein_coding	3974	1	NM_138423.4	NM_138423	15	q15.3	10	0	175.36	214.31	0.675454	0.924983	0.818254	-0.1428	0.106729
chr15	44323020	44328684	ENST00000299957	intron	2	+	5664	ENSG00000166734	GOLM2	24892	protein_coding	3974	1	NM_138423.4	NM_138423	15	q15.3	10	0	175.22	201.65	0.741955	0.951195	0.868931	-0.126976	0.0822632
chr15	44328788	44331987	ENST00000299957	intron	3	+	3199	ENSG00000166734	GOLM2	24892	protein_coding	3974	1	NM_138423.4	NM_138423	15	q15.3	10	0	227.8	283.02	0.684327	0.894431	0.80489	-0.120563	0.0895406
chr15	44332079	44337762	ENST00000299957	intron	4	+	5683	ENSG00000166734	GOLM2	24892	protein_coding	3974	1	NM_138423.4	NM_138423	15	q15.3	10	0	214.49	239.22	0.803009	0.960772	0.896622	-0.0936133	0.0641492
chr15	44337908	44338236	ENST00000299957	intron	5	+	328	ENSG00000166734	GOLM2	24892	protein_coding	3974	1	NM_138423.4	NM_138423	15	q15.3	10	0	195.33	220.47	0.789556	0.950431	0.885971	-0.0964147	0.0644602
chr15	44338318	44379689	ENST00000299957	intron	6	+	41371	ENSG00000166734	GOLM2	24892	protein_coding	3974	1	NM_138423.4	NM_138423	15	q15.3	10	0	227	278.25	0.728254	0.88644	0.815813	-0.0875593	0.0706273
chr15	44379789	44380805	ENST00000299957	intron	7	+	1016	ENSG00000166734	GOLM2	24892	protein_coding	3974	1	NM_138423.4	NM_138423	15	q15.3	10	0	235.05	243.09	0.930135	0.988456	0.966926	-0.0367912	0.0215303
chr15	44380977	44402886	ENST00000299957	intron	8	+	21909	ENSG00000166734	GOLM2	24892	protein_coding	3974	1	NM_138423.4	NM_138423	15	q15.3	10	0	96.89	154.24	0.522774	0.730564	0.628177	-0.105403	0.102387
chr15	44403055	44413335	ENST00000299957	intron	9	+	10280	ENSG00000166734	GOLM2	24892	protein_coding	3974	1	NM_138423.4	NM_138423	15	q15.3	10	1	47.98	125.6	0.28418	0.489063	0.382006	-0.0978261	0.107056
chr15	44427773	44458990	ENST00000260327	intron	1	+	31217	ENSG00000137770	CTDSPL2	26936	protein_coding	6433	1	NM_016396.3	NM_016396	15	q15.3	13	0	129.11	189.58	0.537831	0.798667	0.681032	-0.143201	0.117635
chr15	44459201	44484223	ENST00000260327	intron	2	+	25022	ENSG00000137770	CTDSPL2	26936	protein_coding	6433	1	NM_016396.3	NM_016396	15	q15.3	13	0	47.25	77.69	0.383822	0.797934	0.608186	-0.224364	0.189748
chr15	44484363	44486550	ENST00000260327	intron	3	+	2187	ENSG00000137770	CTDSPL2	26936	protein_coding	6433	1	NM_016396.3	NM_016396	15	q15.3	13	0	84.13	112.16	0.595601	0.859302	0.750089	-0.154489	0.109212
chr15	44486701	44490783	ENST00000260327	intron	4	+	4082	ENSG00000137770	CTDSPL2	26936	protein_coding	6433	1	NM_016396.3	NM_016396	15	q15.3	13	0	89.45	108.33	0.707294	0.913836	0.825718	-0.118424	0.0881186
chr15	44491000	44496379	ENST00000260327	intron	5	+	5379	ENSG00000137770	CTDSPL2	26936	protein_coding	6433	1	NM_016396.3	NM_016396	15	q15.3	13	0	93.31	130.45	0.55507	0.845856	0.715293	-0.160224	0.130563
chr15	44496459	44497026	ENST00000260327	intron	6	+	567	ENSG00000137770	CTDSPL2	26936	protein_coding	6433	1	NM_016396.3	NM_016396	15	q15.3	13	0	88.53	113.73	0.627898	0.894252	0.778423	-0.150524	0.115829
chr15	44497139	44499726	ENST00000260327	intron	7	+	2587	ENSG00000137770	CTDSPL2	26936	protein_coding	6433	1	NM_016396.3	NM_016396	15	q15.3	13	0	60.91	79.18	0.5819	0.902589	0.76926	-0.18736	0.133329
chr15	44499814	44514597	ENST00000260327	intron	8	+	14783	ENSG00000137770	CTDSPL2	26936	protein_coding	6433	1	NM_016396.3	NM_016396	15	q15.3	13	0	50.69	98.75	0.331308	0.693199	0.513316	-0.182009	0.179883
chr15	44514661	44514764	ENST00000260327	intron	9	+	103	ENSG00000137770	CTDSPL2	26936	protein_coding	6433	1	NM_016396.3	NM_016396	15	q15.3	13	0	80.67	109.55	0.540987	0.888739	0.736376	-0.19539	0.152363
chr15	44514845	44519168	ENST00000260327	intron	10	+	4323	ENSG00000137770	CTDSPL2	26936	protein_coding	6433	1	NM_016396.3	NM_016396	15	q15.3	13	0	75.02	137.27	0.372831	0.719168	0.546514	-0.173683	0.172653
chr15	44519296	44521310	ENST00000260327	intron	11	+	2014	ENSG00000137770	CTDSPL2	26936	protein_coding	6433	1	NM_016396.3	NM_016396	15	q15.3	13	0	62.31	109.96	0.374898	0.761321	0.566661	-0.191763	0.19466
chr15	44521407	44524108	ENST00000260327	intron	12	+	2701	ENSG00000137770	CTDSPL2	26936	protein_coding	6433	1	NM_016396.3	NM_016396	15	q15.3	13	1	78.47	115.65	0.523115	0.810766	0.678513	-0.155397	0.132253
chr15	44563302	44564546	ENST00000261866	intron	39	-	1244	ENSG00000104133	SPG11	11226	protein_coding	7772	1	NM_025137.4	NM_025137	15	q21.1	40	1	57.4	136.49	0.259142	0.587834	0.420544	-0.161402	0.16729
chr15	44564699	44565853	ENST00000261866	intron	38	-	1154	ENSG00000104133	SPG11	11226	protein_coding	7772	1	NM_025137.4	NM_025137	15	q21.1	40	0	67.47	143.4	0.313532	0.626337	0.470502	-0.15697	0.155835
chr15	44566010	44566216	ENST00000261866	intron	37	-	206	ENSG00000104133	SPG11	11226	protein_coding	7772	1	NM_025137.4	NM_025137	15	q21.1	40	0	76.82	168.89	0.28461	0.634237	0.454852	-0.170242	0.179384
chr15	44566306	44567423	ENST00000261866	intron	36	-	1117	ENSG00000104133	SPG11	11226	protein_coding	7772	1	NM_025137.4	NM_025137	15	q21.1	40	0	63.36	115.09	0.376429	0.719483	0.550526	-0.174096	0.168957
chr15	44567593	44569397	ENST00000261866	intron	35	-	1804	ENSG00000104133	SPG11	11226	protein_coding	7772	1	NM_025137.4	NM_025137	15	q21.1	40	0	61.96	134.53	0.316165	0.606591	0.460566	-0.144402	0.146024
chr15	44569506	44570524	ENST00000261866	intron	34	-	1018	ENSG00000104133	SPG11	11226	protein_coding	7772	1	NM_025137.4	NM_025137	15	q21.1	40	0	102.82	162.4	0.499415	0.751471	0.633128	-0.133714	0.118343
chr15	44570659	44572682	ENST00000261866	intron	33	-	2023	ENSG00000104133	SPG11	11226	protein_coding	7772	1	NM_025137.4	NM_025137	15	q21.1	40	0	119.6	224.96	0.405488	0.649699	0.53165	-0.126162	0.118049
chr15	44572821	44573546	ENST00000261866	intron	32	-	725	ENSG00000104133	SPG11	11226	protein_coding	7772	1	NM_025137.4	NM_025137	15	q21.1	40	0	72.89	136.35	0.369093	0.69033	0.53458	-0.165487	0.15575
chr15	44573746	44574901	ENST00000261866	intron	31	-	1155	ENSG00000104133	SPG11	11226	protein_coding	7772	1	NM_025137.4	NM_025137	15	q21.1	40	0	55.78	102.22	0.371097	0.716637	0.545686	-0.174589	0.170951
chr15	44575042	44583813	ENST00000261866	intron	30	-	8771	ENSG00000104133	SPG11	11226	protein_coding	7772	1	NM_025137.4	NM_025137	15	q21.1	40	0	28.25	131.05	0.117595	0.346684	0.215567	-0.0979718	0.131118
chr15	44584559	44585635	ENST00000261866	intron	29	-	1076	ENSG00000104133	SPG11	11226	protein_coding	7772	1	NM_025137.4	NM_025137	15	q21.1	40	0	101.67	119.29	0.68295	0.969129	0.852293	-0.169343	0.116836
chr15	44585851	44589251	ENST00000261866	intron	28	-	3400	ENSG00000104133	SPG11	11226	protein_coding	7772	1	NM_025137.4	NM_025137	15	q21.1	40	0	83.89	136.04	0.408066	0.799793	0.616657	-0.208591	0.183136
chr15	44589415	44592330	ENST00000261866	intron	27	-	2915	ENSG00000104133	SPG11	11226	protein_coding	7772	1	NM_025137.4	NM_025137	15	q21.1	40	0	70.04	124.51	0.426278	0.690996	0.562525	-0.136247	0.128471
chr15	44592439	44595258	ENST00000261866	intron	26	-	2819	ENSG00000104133	SPG11	11226	protein_coding	7772	1	NM_025137.4	NM_025137	15	q21.1	40	0	82.73	102.16	0.666888	0.916257	0.809808	-0.14292	0.106449
chr15	44595460	44596082	ENST00000261866	intron	25	-	622	ENSG00000104133	SPG11	11226	protein_coding	7772	1	NM_025137.4	NM_025137	15	q21.1	40	0	155.85	265	0.446129	0.71831	0.588113	-0.141984	0.130196
chr15	44596356	44596783	ENST00000261866	intron	24	-	427	ENSG00000104133	SPG11	11226	protein_coding	7772	1	NM_025137.4	NM_025137	15	q21.1	40	0	176.78	209.73	0.715561	0.926942	0.842893	-0.127332	0.0840489
chr15	44596944	44598264	ENST00000261866	intron	23	-	1320	ENSG00000104133	SPG11	11226	protein_coding	7772	1	NM_025137.4	NM_025137	15	q21.1	40	0	110.02	185.96	0.472749	0.704372	0.591633	-0.118884	0.112739
chr15	44598374	44598630	ENST00000261866	intron	22	-	256	ENSG00000104133	SPG11	11226	protein_coding	7772	1	NM_025137.4	NM_025137	15	q21.1	40	0	102.82	192.22	0.373804	0.693754	0.534908	-0.161104	0.158846
chr15	44598837	44600466	ENST00000261866	intron	21	-	1629	ENSG00000104133	SPG11	11226	protein_coding	7772	1	NM_025137.4	NM_025137	15	q21.1	40	0	70.36	148.62	0.292142	0.645296	0.473422	-0.18128	0.171874
chr15	44600633	44606024	ENST00000261866	intron	20	-	5391	ENSG00000104133	SPG11	11226	protein_coding	7772	1	NM_025137.4	NM_025137	15	q21.1	40	0	76.76	192.27	0.307922	0.49615	0.39923	-0.0913081	0.0969195
chr15	44606092	44608443	ENST00000261866	intron	19	-	2351	ENSG00000104133	SPG11	11226	protein_coding	7772	1	NM_025137.4	NM_025137	15	q21.1	40	0	119.35	213.24	0.454115	0.653476	0.559698	-0.105583	0.0937779
chr15	44608606	44610839	ENST00000261866	intron	18	-	2233	ENSG00000104133	SPG11	11226	protein_coding	7772	1	NM_025137.4	NM_025137	15	q21.1	40	0	174.6	224.89	0.685566	0.85356	0.77638	-0.0908134	0.0771806
chr15	44610986	44613429	ENST00000261866	intron	17	-	2443	ENSG00000104133	SPG11	11226	protein_coding	7772	1	NM_025137.4	NM_025137	15	q21.1	40	0	123.18	173.62	0.559892	0.830754	0.70948	-0.149589	0.121274
chr15	44613537	44615362	ENST00000261866	intron	16	-	1825	ENSG00000104133	SPG11	11226	protein_coding	7772	1	NM_025137.4	NM_025137	15	q21.1	40	0	100.51	140.11	0.597991	0.817141	0.717365	-0.119373	0.0997764
chr15	44615567	44620189	ENST00000261866	intron	15	-	4622	ENSG00000104133	SPG11	11226	protein_coding	7772	1	NM_025137.4	NM_025137	15	q21.1	40	0	117.15	175.98	0.519455	0.80289	0.665701	-0.146246	0.137189
chr15	44620404	44621758	ENST00000261866	intron	14	-	1354	ENSG00000104133	SPG11	11226	protein_coding	7772	1	NM_025137.4	NM_025137	15	q21.1	40	0	164.16	231.89	0.607047	0.793862	0.707922	-0.100875	0.0859402
chr15	44621935	44622219	ENST00000261866	intron	13	-	284	ENSG00000104133	SPG11	11226	protein_coding	7772	1	NM_025137.4	NM_025137	15	q21.1	40	0	150.78	198.09	0.659776	0.843372	0.761169	-0.101393	0.082203
chr15	44622348	44622727	ENST00000261866	intron	12	-	379	ENSG00000104133	SPG11	11226	protein_coding	7772	1	NM_025137.4	NM_025137	15	q21.1	40	0	85.02	156.09	0.400352	0.684733	0.544686	-0.144334	0.140047
chr15	44622800	44626330	ENST00000261866	intron	11	-	3530	ENSG00000104133	SPG11	11226	protein_coding	7772	1	NM_025137.4	NM_025137	15	q21.1	40	0	185.56	225.05	0.700621	0.920694	0.824528	-0.123907	0.096166
chr15	44626508	44628668	ENST00000261866	intron	10	-	2160	ENSG00000104133	SPG11	11226	protein_coding	7772	1	NM_025137.4	NM_025137	15	q21.1	40	0	143.31	177.44	0.710558	0.889796	0.807653	-0.0970954	0.0821422
chr15	44628845	44629232	ENST00000261866	intron	9	-	387	ENSG00000104133	SPG11	11226	protein_coding	7772	1	NM_025137.4	NM_025137	15	q21.1	40	0	114.42	159.67	0.559651	0.842518	0.716603	-0.156952	0.125915
chr15	44629389	44633504	ENST00000261866	intron	8	-	4115	ENSG00000104133	SPG11	11226	protein_coding	7772	1	NM_025137.4	NM_025137	15	q21.1	40	0	145.09	178.04	0.706354	0.901996	0.814929	-0.108576	0.0870673
chr15	44633638	44648865	ENST00000261866	intron	7	-	15227	ENSG00000104133	SPG11	11226	protein_coding	7772	1	NM_025137.4	NM_025137	15	q21.1	40	0	132.78	201.67	0.571583	0.746273	0.658402	-0.0868189	0.087871
chr15	44649012	44651490	ENST00000261866	intron	6	-	2478	ENSG00000104133	SPG11	11226	protein_coding	7772	1	NM_025137.4	NM_025137	15	q21.1	40	0	97.96	126.4	0.647083	0.875866	0.775	-0.127917	0.100866
chr15	44651940	44652128	ENST00000261866	intron	5	-	188	ENSG00000104133	SPG11	11226	protein_coding	7772	1	NM_025137.4	NM_025137	15	q21.1	40	0	140.78	152.62	0.843488	0.973098	0.922422	-0.0789337	0.0506759
chr15	44652267	44657094	ENST00000261866	intron	4	-	4827	ENSG00000104133	SPG11	11226	protein_coding	7772	1	NM_025137.4	NM_025137	15	q21.1	40	0	190.07	235.76	0.729057	0.870138	0.806201	-0.077144	0.0639371
chr15	44657297	44659078	ENST00000261866	intron	3	-	1781	ENSG00000104133	SPG11	11226	protein_coding	7772	1	NM_025137.4	NM_025137	15	q21.1	40	0	59.95	185.85	0.211096	0.453074	0.322572	-0.111476	0.130502
chr15	44659304	44660431	ENST00000261866	intron	2	-	1127	ENSG00000104133	SPG11	11226	protein_coding	7772	1	NM_025137.4	NM_025137	15	q21.1	40	0	84.36	158.95	0.386261	0.674577	0.530733	-0.144472	0.143844
chr15	44660617	44663390	ENST00000261866	intron	1	-	2773	ENSG00000104133	SPG11	11226	protein_coding	7772	1	NM_025137.4	NM_025137	15	q21.1	40	0	85.75	223.16	0.245408	0.529496	0.384253	-0.138846	0.145243
chr15	44665972	44666391	ENST00000682850	intron	17	-	419	ENSG00000229474	PATL2	33630	protein_coding	2410	1	NM_001387263.1	NM_001387261	15	q21.1	18	1	43.64	64.67	0.484138	0.83706	0.674811	-0.190673	0.16225
chr15	44666542	44667105	ENST00000682850	intron	16	-	563	ENSG00000229474	PATL2	33630	protein_coding	2410	1	NM_001387263.1	NM_001387261	15	q21.1	18	0	24.25	112.25	0.0880637	0.37405	0.216036	-0.127972	0.158014
chr15	44667204	44668341	ENST00000682850	intron	15	-	1137	ENSG00000229474	PATL2	33630	protein_coding	2410	1	NM_001387263.1	NM_001387261	15	q21.1	18	0	8.47	98.04	0.017649	0.205888	0.0863933	-0.0687444	0.119494
chr15	44668483	44668979	ENST00000682850	intron	14	-	496	ENSG00000229474	PATL2	33630	protein_coding	2410	1	NM_001387263.1	NM_001387261	15	q21.1	18	0	6.96	78.56	0.0118495	0.228715	0.0885947	-0.0767452	0.140121
chr15	44669140	44669279	ENST00000682850	intron	13	-	139	ENSG00000229474	PATL2	33630	protein_coding	2410	1	NM_001387263.1	NM_001387261	15	q21.1	18	0	25.91	31.75	0.5386	0.959309	0.816063	-0.277463	0.143246
chr15	44669414	44669509	ENST00000682850	intron	12	-	95	ENSG00000229474	PATL2	33630	protein_coding	2410	1	NM_001387263.1	NM_001387261	15	q21.1	18	0	30.07	43.87	0.392497	0.903707	0.685434	-0.292938	0.218273
chr15	44669564	44669776	ENST00000682850	intron	11	-	212	ENSG00000229474	PATL2	33630	protein_coding	2410	1	NM_001387263.1	NM_001387261	15	q21.1	18	0	36.29	47.67	0.508587	0.921896	0.761275	-0.252689	0.160621
chr15	44669875	44669966	ENST00000682850	intron	10	-	91	ENSG00000229474	PATL2	33630	protein_coding	2410	1	NM_001387263.1	NM_001387261	15	q21.1	18	0	42.64	51.91	0.606706	0.954491	0.821422	-0.214716	0.133069
chr15	44670088	44672014	ENST00000682850	intron	9	-	1926	ENSG00000229474	PATL2	33630	protein_coding	2410	1	NM_001387263.1	NM_001387261	15	q21.1	18	0	42.02	61.6	0.512289	0.827034	0.682143	-0.169854	0.144891
chr15	44672157	44672387	ENST00000682850	intron	8	-	230	ENSG00000229474	PATL2	33630	protein_coding	2410	1	NM_001387263.1	NM_001387261	15	q21.1	18	0	44.22	101.35	0.294531	0.583524	0.43631	-0.141779	0.147214
chr15	44672457	44673234	ENST00000682850	intron	7	-	777	ENSG00000229474	PATL2	33630	protein_coding	2410	1	NM_001387263.1	NM_001387261	15	q21.1	18	0	60.53	82.29	0.562027	0.856705	0.735569	-0.173542	0.121136
chr15	44673378	44674149	ENST00000682850	intron	6	-	771	ENSG00000229474	PATL2	33630	protein_coding	2410	1	NM_001387263.1	NM_001387261	15	q21.1	18	0	38	85.35	0.290899	0.608031	0.445226	-0.154327	0.162806
chr15	44674231	44675485	ENST00000682850	intron	5	-	1254	ENSG00000229474	PATL2	33630	protein_coding	2410	1	NM_001387263.1	NM_001387261	15	q21.1	18	0	26.2	62.55	0.221473	0.620978	0.418865	-0.197392	0.202114
chr15	44675692	44676474	ENST00000682850	intron	4	-	782	ENSG00000229474	PATL2	33630	protein_coding	2410	1	NM_001387263.1	NM_001387261	15	q21.1	18	0	24.82	66.29	0.188229	0.600998	0.374415	-0.186186	0.226583
chr15	44676566	44710095	ENST00000682850	intron	3	-	33529	ENSG00000229474	PATL2	33630	protein_coding	2410	1	NM_001387263.1	NM_001387261	15	q21.1	18	0	11.55	106.33	0.0350551	0.223686	0.108624	-0.073569	0.115062
chr15	44710215	44710870	ENST00000682850	intron	2	-	655	ENSG00000229474	PATL2	33630	protein_coding	2410	1	NM_001387263.1	NM_001387261	15	q21.1	18	0	24.15	105.07	0.126516	0.358666	0.229847	-0.103331	0.128819
chr15	44710930	44711019	ENST00000682850	intron	1	-	89	ENSG00000229474	PATL2	33630	protein_coding	2410	1	NM_001387263.1	NM_001387261	15	q21.1	18	0	20.47	112.42	0.091671	0.308553	0.182085	-0.090414	0.126468
chr15	45485318	45486610	ENST00000261867	intron	7	-	1292	ENSG00000104154	SLC30A4	11015	protein_coding	7110	1	NM_013309.6	NM_013309	15	q21.1	8	1	NA	NA	NA	NA	NA	NA	NA
chr15	45486746	45487526	ENST00000261867	intron	6	-	780	ENSG00000104154	SLC30A4	11015	protein_coding	7110	1	NM_013309.6	NM_013309	15	q21.1	8	0	NA	NA	NA	NA	NA	NA	NA
chr15	45487633	45488840	ENST00000261867	intron	5	-	1207	ENSG00000104154	SLC30A4	11015	protein_coding	7110	1	NM_013309.6	NM_013309	15	q21.1	8	0	NA	NA	NA	NA	NA	NA	NA
chr15	45489043	45490727	ENST00000261867	intron	4	-	1684	ENSG00000104154	SLC30A4	11015	protein_coding	7110	1	NM_013309.6	NM_013309	15	q21.1	8	0	NA	NA	NA	NA	NA	NA	NA
chr15	45490882	45511137	ENST00000261867	intron	3	-	20255	ENSG00000104154	SLC30A4	11015	protein_coding	7110	1	NM_013309.6	NM_013309	15	q21.1	8	0	NA	NA	NA	NA	NA	NA	NA
chr15	45511285	45521963	ENST00000261867	intron	2	-	10678	ENSG00000104154	SLC30A4	11015	protein_coding	7110	1	NM_013309.6	NM_013309	15	q21.1	8	0	11.24	19.44	0.215272	0.905345	0.578189	-0.362917	0.327156
chr15	45522469	45522606	ENST00000261867	intron	1	-	137	ENSG00000104154	SLC30A4	11015	protein_coding	7110	1	NM_013309.6	NM_013309	15	q21.1	8	0	NA	NA	NA	NA	NA	NA	NA
chr15	48411380	48412568	ENST00000316623	intron	65	-	1188	ENSG00000166147	FBN1	3603	protein_coding	11609	1	NM_000138.5	NM_000138	15	q21.1	66	1	NA	NA	NA	NA	NA	NA	NA
chr15	48412744	48415535	ENST00000316623	intron	64	-	2791	ENSG00000166147	FBN1	3603	protein_coding	11609	1	NM_000138.5	NM_000138	15	q21.1	66	0	NA	NA	NA	NA	NA	NA	NA
chr15	48415768	48420686	ENST00000316623	intron	63	-	4918	ENSG00000166147	FBN1	3603	protein_coding	11609	1	NM_000138.5	NM_000138	15	q21.1	66	0	NA	NA	NA	NA	NA	NA	NA
chr15	48420807	48421557	ENST00000316623	intron	62	-	750	ENSG00000166147	FBN1	3603	protein_coding	11609	1	NM_000138.5	NM_000138	15	q21.1	66	0	NA	NA	NA	NA	NA	NA	NA
chr15	48421687	48421951	ENST00000316623	intron	61	-	264	ENSG00000166147	FBN1	3603	protein_coding	11609	1	NM_000138.5	NM_000138	15	q21.1	66	0	NA	NA	NA	NA	NA	NA	NA
chr15	48422069	48425368	ENST00000316623	intron	60	-	3299	ENSG00000166147	FBN1	3603	protein_coding	11609	1	NM_000138.5	NM_000138	15	q21.1	66	0	NA	NA	NA	NA	NA	NA	NA
chr15	48425492	48425738	ENST00000316623	intron	59	-	246	ENSG00000166147	FBN1	3603	protein_coding	11609	1	NM_000138.5	NM_000138	15	q21.1	66	0	NA	NA	NA	NA	NA	NA	NA
chr15	48425865	48427566	ENST00000316623	intron	58	-	1701	ENSG00000166147	FBN1	3603	protein_coding	11609	1	NM_000138.5	NM_000138	15	q21.1	66	0	NA	NA	NA	NA	NA	NA	NA
chr15	48427774	48428345	ENST00000316623	intron	57	-	571	ENSG00000166147	FBN1	3603	protein_coding	11609	1	NM_000138.5	NM_000138	15	q21.1	66	0	NA	NA	NA	NA	NA	NA	NA
chr15	48428472	48430670	ENST00000316623	intron	56	-	2198	ENSG00000166147	FBN1	3603	protein_coding	11609	1	NM_000138.5	NM_000138	15	q21.1	66	0	NA	NA	NA	NA	NA	NA	NA
chr15	48430803	48432865	ENST00000316623	intron	55	-	2062	ENSG00000166147	FBN1	3603	protein_coding	11609	1	NM_000138.5	NM_000138	15	q21.1	66	0	NA	NA	NA	NA	NA	NA	NA
chr15	48432989	48434593	ENST00000316623	intron	54	-	1604	ENSG00000166147	FBN1	3603	protein_coding	11609	1	NM_000138.5	NM_000138	15	q21.1	66	0	NA	NA	NA	NA	NA	NA	NA
chr15	48434714	48436960	ENST00000316623	intron	53	-	2246	ENSG00000166147	FBN1	3603	protein_coding	11609	1	NM_000138.5	NM_000138	15	q21.1	66	0	NA	NA	NA	NA	NA	NA	NA
chr15	48437078	48437321	ENST00000316623	intron	52	-	243	ENSG00000166147	FBN1	3603	protein_coding	11609	1	NM_000138.5	NM_000138	15	q21.1	66	0	NA	NA	NA	NA	NA	NA	NA
chr15	48437388	48437767	ENST00000316623	intron	51	-	379	ENSG00000166147	FBN1	3603	protein_coding	11609	1	NM_000138.5	NM_000138	15	q21.1	66	0	NA	NA	NA	NA	NA	NA	NA
chr15	48437918	48441720	ENST00000316623	intron	50	-	3802	ENSG00000166147	FBN1	3603	protein_coding	11609	1	NM_000138.5	NM_000138	15	q21.1	66	0	NA	NA	NA	NA	NA	NA	NA
chr15	48441847	48444540	ENST00000316623	intron	49	-	2693	ENSG00000166147	FBN1	3603	protein_coding	11609	1	NM_000138.5	NM_000138	15	q21.1	66	0	NA	NA	NA	NA	NA	NA	NA
chr15	48444661	48445375	ENST00000316623	intron	48	-	714	ENSG00000166147	FBN1	3603	protein_coding	11609	1	NM_000138.5	NM_000138	15	q21.1	66	0	NA	NA	NA	NA	NA	NA	NA
chr15	48445505	48446705	ENST00000316623	intron	47	-	1200	ENSG00000166147	FBN1	3603	protein_coding	11609	1	NM_000138.5	NM_000138	15	q21.1	66	0	NA	NA	NA	NA	NA	NA	NA
chr15	48446823	48448767	ENST00000316623	intron	46	-	1944	ENSG00000166147	FBN1	3603	protein_coding	11609	1	NM_000138.5	NM_000138	15	q21.1	66	0	NA	NA	NA	NA	NA	NA	NA
chr15	48448894	48452561	ENST00000316623	intron	45	-	3667	ENSG00000166147	FBN1	3603	protein_coding	11609	1	NM_000138.5	NM_000138	15	q21.1	66	0	NA	NA	NA	NA	NA	NA	NA
chr15	48452685	48456636	ENST00000316623	intron	44	-	3951	ENSG00000166147	FBN1	3603	protein_coding	11609	1	NM_000138.5	NM_000138	15	q21.1	66	0	NA	NA	NA	NA	NA	NA	NA
chr15	48456763	48460245	ENST00000316623	intron	43	-	3482	ENSG00000166147	FBN1	3603	protein_coding	11609	1	NM_000138.5	NM_000138	15	q21.1	66	0	NA	NA	NA	NA	NA	NA	NA
chr15	48460318	48463081	ENST00000316623	intron	42	-	2763	ENSG00000166147	FBN1	3603	protein_coding	11609	1	NM_000138.5	NM_000138	15	q21.1	66	0	NA	NA	NA	NA	NA	NA	NA
chr15	48463241	48463898	ENST00000316623	intron	41	-	657	ENSG00000166147	FBN1	3603	protein_coding	11609	1	NM_000138.5	NM_000138	15	q21.1	66	0	NA	NA	NA	NA	NA	NA	NA
chr15	48464022	48465567	ENST00000316623	intron	40	-	1545	ENSG00000166147	FBN1	3603	protein_coding	11609	1	NM_000138.5	NM_000138	15	q21.1	66	0	NA	NA	NA	NA	NA	NA	NA
chr15	48465694	48465789	ENST00000316623	intron	39	-	95	ENSG00000166147	FBN1	3603	protein_coding	11609	1	NM_000138.5	NM_000138	15	q21.1	66	0	NA	NA	NA	NA	NA	NA	NA
chr15	48465859	48467937	ENST00000316623	intron	38	-	2078	ENSG00000166147	FBN1	3603	protein_coding	11609	1	NM_000138.5	NM_000138	15	q21.1	66	0	NA	NA	NA	NA	NA	NA	NA
chr15	48468103	48468411	ENST00000316623	intron	37	-	308	ENSG00000166147	FBN1	3603	protein_coding	11609	1	NM_000138.5	NM_000138	15	q21.1	66	0	NA	NA	NA	NA	NA	NA	NA
chr15	48468535	48470633	ENST00000316623	intron	36	-	2098	ENSG00000166147	FBN1	3603	protein_coding	11609	1	NM_000138.5	NM_000138	15	q21.1	66	0	NA	NA	NA	NA	NA	NA	NA
chr15	48470757	48472550	ENST00000316623	intron	35	-	1793	ENSG00000166147	FBN1	3603	protein_coding	11609	1	NM_000138.5	NM_000138	15	q21.1	66	0	NA	NA	NA	NA	NA	NA	NA
chr15	48472677	48474254	ENST00000316623	intron	34	-	1577	ENSG00000166147	FBN1	3603	protein_coding	11609	1	NM_000138.5	NM_000138	15	q21.1	66	0	NA	NA	NA	NA	NA	NA	NA
chr15	48474378	48474527	ENST00000316623	intron	33	-	149	ENSG00000166147	FBN1	3603	protein_coding	11609	1	NM_000138.5	NM_000138	15	q21.1	66	0	NA	NA	NA	NA	NA	NA	NA
chr15	48474651	48481654	ENST00000316623	intron	32	-	7003	ENSG00000166147	FBN1	3603	protein_coding	11609	1	NM_000138.5	NM_000138	15	q21.1	66	0	NA	NA	NA	NA	NA	NA	NA
chr15	48481781	48483817	ENST00000316623	intron	31	-	2036	ENSG00000166147	FBN1	3603	protein_coding	11609	1	NM_000138.5	NM_000138	15	q21.1	66	0	NA	NA	NA	NA	NA	NA	NA
chr15	48483944	48485373	ENST00000316623	intron	30	-	1429	ENSG00000166147	FBN1	3603	protein_coding	11609	1	NM_000138.5	NM_000138	15	q21.1	66	0	NA	NA	NA	NA	NA	NA	NA
chr15	48485497	48487074	ENST00000316623	intron	29	-	1577	ENSG00000166147	FBN1	3603	protein_coding	11609	1	NM_000138.5	NM_000138	15	q21.1	66	0	NA	NA	NA	NA	NA	NA	NA
chr15	48487201	48487311	ENST00000316623	intron	28	-	110	ENSG00000166147	FBN1	3603	protein_coding	11609	1	NM_000138.5	NM_000138	15	q21.1	66	0	NA	NA	NA	NA	NA	NA	NA
chr15	48487438	48488112	ENST00000316623	intron	27	-	674	ENSG00000166147	FBN1	3603	protein_coding	11609	1	NM_000138.5	NM_000138	15	q21.1	66	0	NA	NA	NA	NA	NA	NA	NA
chr15	48488242	48488367	ENST00000316623	intron	26	-	125	ENSG00000166147	FBN1	3603	protein_coding	11609	1	NM_000138.5	NM_000138	15	q21.1	66	0	NA	NA	NA	NA	NA	NA	NA
chr15	48488494	48489850	ENST00000316623	intron	25	-	1356	ENSG00000166147	FBN1	3603	protein_coding	11609	1	NM_000138.5	NM_000138	15	q21.1	66	0	NA	NA	NA	NA	NA	NA	NA
chr15	48490079	48492460	ENST00000316623	intron	24	-	2381	ENSG00000166147	FBN1	3603	protein_coding	11609	1	NM_000138.5	NM_000138	15	q21.1	66	0	NA	NA	NA	NA	NA	NA	NA
chr15	48492587	48494203	ENST00000316623	intron	23	-	1616	ENSG00000166147	FBN1	3603	protein_coding	11609	1	NM_000138.5	NM_000138	15	q21.1	66	0	NA	NA	NA	NA	NA	NA	NA
chr15	48494255	48495122	ENST00000316623	intron	22	-	867	ENSG00000166147	FBN1	3603	protein_coding	11609	1	NM_000138.5	NM_000138	15	q21.1	66	0	NA	NA	NA	NA	NA	NA	NA
chr15	48495261	48495468	ENST00000316623	intron	21	-	207	ENSG00000166147	FBN1	3603	protein_coding	11609	1	NM_000138.5	NM_000138	15	q21.1	66	0	NA	NA	NA	NA	NA	NA	NA
chr15	48495589	48496099	ENST00000316623	intron	20	-	510	ENSG00000166147	FBN1	3603	protein_coding	11609	1	NM_000138.5	NM_000138	15	q21.1	66	0	NA	NA	NA	NA	NA	NA	NA
chr15	48496226	48497265	ENST00000316623	intron	19	-	1039	ENSG00000166147	FBN1	3603	protein_coding	11609	1	NM_000138.5	NM_000138	15	q21.1	66	0	NA	NA	NA	NA	NA	NA	NA
chr15	48497392	48498984	ENST00000316623	intron	18	-	1592	ENSG00000166147	FBN1	3603	protein_coding	11609	1	NM_000138.5	NM_000138	15	q21.1	66	0	NA	NA	NA	NA	NA	NA	NA
chr15	48499039	48503786	ENST00000316623	intron	17	-	4747	ENSG00000166147	FBN1	3603	protein_coding	11609	1	NM_000138.5	NM_000138	15	q21.1	66	0	NA	NA	NA	NA	NA	NA	NA
chr15	48503940	48505024	ENST00000316623	intron	16	-	1084	ENSG00000166147	FBN1	3603	protein_coding	11609	1	NM_000138.5	NM_000138	15	q21.1	66	0	NA	NA	NA	NA	NA	NA	NA
chr15	48505148	48508581	ENST00000316623	intron	15	-	3433	ENSG00000166147	FBN1	3603	protein_coding	11609	1	NM_000138.5	NM_000138	15	q21.1	66	0	NA	NA	NA	NA	NA	NA	NA
chr15	48508705	48510043	ENST00000316623	intron	14	-	1338	ENSG00000166147	FBN1	3603	protein_coding	11609	1	NM_000138.5	NM_000138	15	q21.1	66	0	NA	NA	NA	NA	NA	NA	NA
chr15	48510170	48513548	ENST00000316623	intron	13	-	3378	ENSG00000166147	FBN1	3603	protein_coding	11609	1	NM_000138.5	NM_000138	15	q21.1	66	0	NA	NA	NA	NA	NA	NA	NA
chr15	48513669	48515386	ENST00000316623	intron	12	-	1717	ENSG00000166147	FBN1	3603	protein_coding	11609	1	NM_000138.5	NM_000138	15	q21.1	66	0	NA	NA	NA	NA	NA	NA	NA
chr15	48515528	48516182	ENST00000316623	intron	11	-	654	ENSG00000166147	FBN1	3603	protein_coding	11609	1	NM_000138.5	NM_000138	15	q21.1	66	0	NA	NA	NA	NA	NA	NA	NA
chr15	48516363	48520658	ENST00000316623	intron	10	-	4295	ENSG00000166147	FBN1	3603	protein_coding	11609	1	NM_000138.5	NM_000138	15	q21.1	66	0	NA	NA	NA	NA	NA	NA	NA
chr15	48520818	48526129	ENST00000316623	intron	9	-	5311	ENSG00000166147	FBN1	3603	protein_coding	11609	1	NM_000138.5	NM_000138	15	q21.1	66	0	NA	NA	NA	NA	NA	NA	NA
chr15	48526256	48534079	ENST00000316623	intron	8	-	7823	ENSG00000166147	FBN1	3603	protein_coding	11609	1	NM_000138.5	NM_000138	15	q21.1	66	0	NA	NA	NA	NA	NA	NA	NA
chr15	48534206	48537610	ENST00000316623	intron	7	-	3404	ENSG00000166147	FBN1	3603	protein_coding	11609	1	NM_000138.5	NM_000138	15	q21.1	66	0	NA	NA	NA	NA	NA	NA	NA
chr15	48537809	48596282	ENST00000316623	intron	6	-	58473	ENSG00000166147	FBN1	3603	protein_coding	11609	1	NM_000138.5	NM_000138	15	q21.1	66	0	NA	NA	NA	NA	NA	NA	NA
chr15	48596379	48600138	ENST00000316623	intron	5	-	3759	ENSG00000166147	FBN1	3603	protein_coding	11609	1	NM_000138.5	NM_000138	15	q21.1	66	0	NA	NA	NA	NA	NA	NA	NA
chr15	48600235	48610727	ENST00000316623	intron	4	-	10492	ENSG00000166147	FBN1	3603	protein_coding	11609	1	NM_000138.5	NM_000138	15	q21.1	66	0	NA	NA	NA	NA	NA	NA	NA
chr15	48610827	48613009	ENST00000316623	intron	3	-	2182	ENSG00000166147	FBN1	3603	protein_coding	11609	1	NM_000138.5	NM_000138	15	q21.1	66	0	NA	NA	NA	NA	NA	NA	NA
chr15	48613093	48644605	ENST00000316623	intron	2	-	31512	ENSG00000166147	FBN1	3603	protein_coding	11609	1	NM_000138.5	NM_000138	15	q21.1	66	0	NA	NA	NA	NA	NA	NA	NA
chr15	48644951	48645574	ENST00000316623	intron	1	-	623	ENSG00000166147	FBN1	3603	protein_coding	11609	1	NM_000138.5	NM_000138	15	q21.1	66	0	NA	NA	NA	NA	NA	NA	NA
chr15	48739289	48741600	ENST00000380950	intron	26	-	2311	ENSG00000103995	CEP152	29298	protein_coding	5560	1	NM_001194998.2	NM_001194998	15	q21.1	27	1	NA	NA	NA	NA	NA	NA	NA
chr15	48741705	48741946	ENST00000380950	intron	25	-	241	ENSG00000103995	CEP152	29298	protein_coding	5560	1	NM_001194998.2	NM_001194998	15	q21.1	27	0	NA	NA	NA	NA	NA	NA	NA
chr15	48742101	48744239	ENST00000380950	intron	24	-	2138	ENSG00000103995	CEP152	29298	protein_coding	5560	1	NM_001194998.2	NM_001194998	15	q21.1	27	0	10.24	12.16	0.468249	0.985533	0.842105	-0.373856	0.143427
chr15	48744344	48744895	ENST00000380950	intron	23	-	551	ENSG00000103995	CEP152	29298	protein_coding	5560	1	NM_001194998.2	NM_001194998	15	q21.1	27	0	12.84	14.64	0.598231	0.983496	0.877049	-0.278818	0.106447
chr15	48744993	48748442	ENST00000380950	intron	22	-	3449	ENSG00000103995	CEP152	29298	protein_coding	5560	1	NM_001194998.2	NM_001194998	15	q21.1	27	0	NA	NA	NA	NA	NA	NA	NA
chr15	48748611	48752348	ENST00000380950	intron	21	-	3737	ENSG00000103995	CEP152	29298	protein_coding	5560	1	NM_001194998.2	NM_001194998	15	q21.1	27	0	NA	NA	NA	NA	NA	NA	NA
chr15	48752470	48755902	ENST00000380950	intron	20	-	3432	ENSG00000103995	CEP152	29298	protein_coding	5560	1	NM_001194998.2	NM_001194998	15	q21.1	27	0	NA	NA	NA	NA	NA	NA	NA
chr15	48756554	48760134	ENST00000380950	intron	19	-	3580	ENSG00000103995	CEP152	29298	protein_coding	5560	1	NM_001194998.2	NM_001194998	15	q21.1	27	0	11.31	14.05	0.458534	0.972693	0.804982	-0.346448	0.167711
chr15	48760267	48762390	ENST00000380950	intron	18	-	2123	ENSG00000103995	CEP152	29298	protein_coding	5560	1	NM_001194998.2	NM_001194998	15	q21.1	27	0	10.64	12.38	0.611553	0.970041	0.859451	-0.247897	0.11059
chr15	48762673	48767059	ENST00000380950	intron	17	-	4386	ENSG00000103995	CEP152	29298	protein_coding	5560	1	NM_001194998.2	NM_001194998	15	q21.1	27	0	16.33	18.15	0.646231	0.990377	0.899725	-0.253493	0.0906529
chr15	48767193	48767334	ENST00000380950	intron	16	-	141	ENSG00000103995	CEP152	29298	protein_coding	5560	1	NM_001194998.2	NM_001194998	15	q21.1	27	0	13.55	16.24	0.507845	0.984723	0.83436	-0.326515	0.150363
chr15	48767464	48768218	ENST00000380950	intron	15	-	754	ENSG00000103995	CEP152	29298	protein_coding	5560	1	NM_001194998.2	NM_001194998	15	q21.1	27	0	15.69	18.71	0.485177	0.987703	0.838589	-0.353412	0.149114
chr15	48768329	48768955	ENST00000380950	intron	14	-	626	ENSG00000103995	CEP152	29298	protein_coding	5560	1	NM_001194998.2	NM_001194998	15	q21.1	27	0	14.44	16.11	0.632526	0.992643	0.896338	-0.263812	0.0963054
chr15	48769082	48772486	ENST00000380950	intron	13	-	3404	ENSG00000103995	CEP152	29298	protein_coding	5560	1	NM_001194998.2	NM_001194998	15	q21.1	27	0	NA	NA	NA	NA	NA	NA	NA
chr15	48772692	48781195	ENST00000380950	intron	12	-	8503	ENSG00000103995	CEP152	29298	protein_coding	5560	1	NM_001194998.2	NM_001194998	15	q21.1	27	0	8.96	13.62	0.265353	0.954104	0.657856	-0.392503	0.296248
chr15	48781360	48782138	ENST00000380950	intron	11	-	778	ENSG00000103995	CEP152	29298	protein_coding	5560	1	NM_001194998.2	NM_001194998	15	q21.1	27	0	8.16	9.82	0.32624	0.994216	0.830957	-0.504717	0.163259
chr15	48782231	48783972	ENST00000380950	intron	10	-	1741	ENSG00000103995	CEP152	29298	protein_coding	5560	1	NM_001194998.2	NM_001194998	15	q21.1	27	0	11.2	14.09	0.37944	0.986281	0.79489	-0.41545	0.191391
chr15	48784121	48788800	ENST00000380950	intron	9	-	4679	ENSG00000103995	CEP152	29298	protein_coding	5560	1	NM_001194998.2	NM_001194998	15	q21.1	27	0	15.91	18.76	0.566587	0.983295	0.848081	-0.281494	0.135214
chr15	48789002	48791236	ENST00000380950	intron	8	-	2234	ENSG00000103995	CEP152	29298	protein_coding	5560	1	NM_001194998.2	NM_001194998	15	q21.1	27	0	14.58	16.13	0.66369	0.987557	0.903906	-0.240216	0.0836509
chr15	48791377	48793320	ENST00000380950	intron	7	-	1943	ENSG00000103995	CEP152	29298	protein_coding	5560	1	NM_001194998.2	NM_001194998	15	q21.1	27	0	NA	NA	NA	NA	NA	NA	NA
chr15	48793462	48796009	ENST00000380950	intron	6	-	2547	ENSG00000103995	CEP152	29298	protein_coding	5560	1	NM_001194998.2	NM_001194998	15	q21.1	27	0	13.31	16.73	0.498569	0.962112	0.795577	-0.297008	0.166535
chr15	48796161	48797300	ENST00000380950	intron	5	-	1139	ENSG00000103995	CEP152	29298	protein_coding	5560	1	NM_001194998.2	NM_001194998	15	q21.1	27	0	17.67	20.16	0.597776	0.991388	0.876488	-0.278712	0.1149
chr15	48797580	48797660	ENST00000380950	intron	4	-	80	ENSG00000103995	CEP152	29298	protein_coding	5560	1	NM_001194998.2	NM_001194998	15	q21.1	27	0	14.78	19.29	0.485412	0.94888	0.7662	-0.280789	0.182679
chr15	48797731	48797947	ENST00000380950	intron	3	-	216	ENSG00000103995	CEP152	29298	protein_coding	5560	1	NM_001194998.2	NM_001194998	15	q21.1	27	0	13.13	17.73	0.38734	0.963408	0.740553	-0.353212	0.222856
chr15	48798052	48805562	ENST00000380950	intron	2	-	7510	ENSG00000103995	CEP152	29298	protein_coding	5560	1	NM_001194998.2	NM_001194998	15	q21.1	27	0	15.6	19	0.556456	0.964172	0.821053	-0.264596	0.143119
chr15	48805657	48810960	ENST00000380950	intron	1	-	5303	ENSG00000103995	CEP152	29298	protein_coding	5560	1	NM_001194998.2	NM_001194998	15	q21.1	27	0	16.56	19.84	0.529955	0.981002	0.834677	-0.304722	0.146324
chr15	48992927	48996366	ENST00000559471	intron	17	-	3439	ENSG00000138593	SECISBP2L	28997	protein_coding	7059	1	NM_001193489.2	NM_001193489	15	q21.1	18	1	74.55	85.44	0.725322	0.957835	0.872542	-0.14722	0.0852924
chr15	48996587	48999832	ENST00000559471	intron	16	-	3245	ENSG00000138593	SECISBP2L	28997	protein_coding	7059	1	NM_001193489.2	NM_001193489	15	q21.1	18	0	82.89	97.75	0.694944	0.943254	0.84798	-0.153035	0.0952746
chr15	48999988	49000876	ENST00000559471	intron	15	-	888	ENSG00000138593	SECISBP2L	28997	protein_coding	7059	1	NM_001193489.2	NM_001193489	15	q21.1	18	0	57.25	64.31	0.731105	0.977775	0.890219	-0.159115	0.0875562
chr15	49001098	49009215	ENST00000559471	intron	14	-	8117	ENSG00000138593	SECISBP2L	28997	protein_coding	7059	1	NM_001193489.2	NM_001193489	15	q21.1	18	0	34.42	43.29	0.636645	0.912703	0.795103	-0.158457	0.1176
chr15	49009379	49011730	ENST00000559471	intron	13	-	2351	ENSG00000138593	SECISBP2L	28997	protein_coding	7059	1	NM_001193489.2	NM_001193489	15	q21.1	18	0	72.95	115.71	0.478486	0.77366	0.630455	-0.151969	0.143205
chr15	49011864	49012647	ENST00000559471	intron	12	-	783	ENSG00000138593	SECISBP2L	28997	protein_coding	7059	1	NM_001193489.2	NM_001193489	15	q21.1	18	0	69.69	93.38	0.596051	0.867011	0.746305	-0.150255	0.120705
chr15	49012818	49016559	ENST00000559471	intron	11	-	3741	ENSG00000138593	SECISBP2L	28997	protein_coding	7059	1	NM_001193489.2	NM_001193489	15	q21.1	18	0	74.87	92.62	0.666586	0.914247	0.808357	-0.14177	0.10589
chr15	49016702	49016847	ENST00000559471	intron	10	-	145	ENSG00000138593	SECISBP2L	28997	protein_coding	7059	1	NM_001193489.2	NM_001193489	15	q21.1	18	0	87.27	102.51	0.702393	0.949289	0.851332	-0.148939	0.0979572
chr15	49017016	49017547	ENST00000559471	intron	9	-	531	ENSG00000138593	SECISBP2L	28997	protein_coding	7059	1	NM_001193489.2	NM_001193489	15	q21.1	18	0	89.47	137.36	0.517398	0.778939	0.651354	-0.133956	0.127585
chr15	49017629	49019417	ENST00000559471	intron	8	-	1788	ENSG00000138593	SECISBP2L	28997	protein_coding	7059	1	NM_001193489.2	NM_001193489	15	q21.1	18	0	41.33	103.58	0.262006	0.53545	0.399015	-0.13701	0.136435
chr15	49019553	49027364	ENST00000559471	intron	7	-	7811	ENSG00000138593	SECISBP2L	28997	protein_coding	7059	1	NM_001193489.2	NM_001193489	15	q21.1	18	0	58.22	163.44	0.209723	0.517838	0.356216	-0.146493	0.161622
chr15	49027481	49028143	ENST00000559471	intron	6	-	662	ENSG00000138593	SECISBP2L	28997	protein_coding	7059	1	NM_001193489.2	NM_001193489	15	q21.1	18	0	62.62	102.18	0.47013	0.739631	0.61284	-0.14271	0.126791
chr15	49028169	49028452	ENST00000559471	intron	5	-	283	ENSG00000138593	SECISBP2L	28997	protein_coding	7059	1	NM_001193489.2	NM_001193489	15	q21.1	18	0	60.73	77.11	0.591937	0.919873	0.787576	-0.195639	0.132297
chr15	49028683	49032964	ENST00000559471	intron	4	-	4281	ENSG00000138593	SECISBP2L	28997	protein_coding	7059	1	NM_001193489.2	NM_001193489	15	q21.1	18	0	48.96	70.4	0.52808	0.841742	0.695455	-0.167374	0.146287
chr15	49033101	49035333	ENST00000559471	intron	3	-	2232	ENSG00000138593	SECISBP2L	28997	protein_coding	7059	1	NM_001193489.2	NM_001193489	15	q21.1	18	0	57.82	68.11	0.681179	0.948512	0.848921	-0.167742	0.0995914
chr15	49035659	49037590	ENST00000559471	intron	2	-	1931	ENSG00000138593	SECISBP2L	28997	protein_coding	7059	1	NM_001193489.2	NM_001193489	15	q21.1	18	0	94.25	132.89	0.566729	0.820657	0.709233	-0.142504	0.111424
chr15	49037770	49046275	ENST00000559471	intron	1	-	8505	ENSG00000138593	SECISBP2L	28997	protein_coding	7059	1	NM_001193489.2	NM_001193489	15	q21.1	18	0	51.93	68.22	0.587362	0.894275	0.761214	-0.173852	0.133062
chr15	49128095	49128701	ENST00000388901	intron	12	-	606	ENSG00000166200	COPS2	30747	protein_coding	6576	1	NM_004236.4	NM_004236	15	q21.1	13	1	51.51	76.53	0.467282	0.811726	0.673069	-0.205787	0.138657
chr15	49128761	49129476	ENST00000388901	intron	11	-	715	ENSG00000166200	COPS2	30747	protein_coding	6576	1	NM_004236.4	NM_004236	15	q21.1	13	0	42.07	56.36	0.520064	0.900947	0.746451	-0.226388	0.154495
chr15	49129560	49130718	ENST00000388901	intron	10	-	1158	ENSG00000166200	COPS2	30747	protein_coding	6576	1	NM_004236.4	NM_004236	15	q21.1	13	0	52.58	59.36	0.729907	0.966731	0.885782	-0.155875	0.0809492
chr15	49130817	49133758	ENST00000388901	intron	9	-	2941	ENSG00000166200	COPS2	30747	protein_coding	6576	1	NM_004236.4	NM_004236	15	q21.1	13	0	67.18	86.09	0.532387	0.927381	0.780346	-0.24796	0.147034
chr15	49133812	49133929	ENST00000388901	intron	8	-	117	ENSG00000166200	COPS2	30747	protein_coding	6576	1	NM_004236.4	NM_004236	15	q21.1	13	0	70.51	82.38	0.6417	0.965727	0.855912	-0.214212	0.109815
chr15	49134109	49134339	ENST00000388901	intron	7	-	230	ENSG00000166200	COPS2	30747	protein_coding	6576	1	NM_004236.4	NM_004236	15	q21.1	13	0	58.33	74.65	0.529947	0.929833	0.78138	-0.251433	0.148453
chr15	49134515	49137149	ENST00000388901	intron	6	-	2634	ENSG00000166200	COPS2	30747	protein_coding	6576	1	NM_004236.4	NM_004236	15	q21.1	13	0	55.76	69.65	0.547402	0.93526	0.800574	-0.253172	0.134686
chr15	49137228	49137347	ENST00000388901	intron	5	-	119	ENSG00000166200	COPS2	30747	protein_coding	6576	1	NM_004236.4	NM_004236	15	q21.1	13	0	52	62.93	0.546231	0.961403	0.826315	-0.280083	0.135088
chr15	49137438	49139527	ENST00000388901	intron	4	-	2089	ENSG00000166200	COPS2	30747	protein_coding	6576	1	NM_004236.4	NM_004236	15	q21.1	13	0	26.04	99.47	0.144998	0.396513	0.261787	-0.11679	0.134726
chr15	49139654	49144226	ENST00000388901	intron	3	-	4572	ENSG00000166200	COPS2	30747	protein_coding	6576	1	NM_004236.4	NM_004236	15	q21.1	13	0	30.93	62.64	0.196887	0.759688	0.493774	-0.296887	0.265914
chr15	49144305	49144964	ENST00000388901	intron	2	-	659	ENSG00000166200	COPS2	30747	protein_coding	6576	1	NM_004236.4	NM_004236	15	q21.1	13	0	92.42	124.95	0.519298	0.864513	0.739656	-0.220358	0.124857
chr15	49145079	49155524	ENST00000388901	intron	1	-	10445	ENSG00000166200	COPS2	30747	protein_coding	6576	1	NM_004236.4	NM_004236	15	q21.1	13	0	74.02	89.44	0.562151	0.947714	0.827594	-0.265443	0.12012
chr15	49328676	49331779	ENST00000299338	intron	15	-	3103	ENSG00000166262	FAM227B	26543	protein_coding	3316	1	NM_152647.3	NM_152647	15	q21.2	16	1	NA	NA	NA	NA	NA	NA	NA
chr15	49331850	49335418	ENST00000299338	intron	14	-	3568	ENSG00000166262	FAM227B	26543	protein_coding	3316	1	NM_152647.3	NM_152647	15	q21.2	16	0	NA	NA	NA	NA	NA	NA	NA
chr15	49335497	49367447	ENST00000299338	intron	13	-	31950	ENSG00000166262	FAM227B	26543	protein_coding	3316	1	NM_152647.3	NM_152647	15	q21.2	16	0	NA	NA	NA	NA	NA	NA	NA
chr15	49367609	49371301	ENST00000299338	intron	12	-	3692	ENSG00000166262	FAM227B	26543	protein_coding	3316	1	NM_152647.3	NM_152647	15	q21.2	16	0	NA	NA	NA	NA	NA	NA	NA
chr15	49371400	49508210	ENST00000299338	intron	11	-	136810	ENSG00000166262	FAM227B	26543	protein_coding	3316	1	NM_152647.3	NM_152647	15	q21.2	16	0	NA	NA	NA	NA	NA	NA	NA
chr15	49508349	49541679	ENST00000299338	intron	10	-	33330	ENSG00000166262	FAM227B	26543	protein_coding	3316	1	NM_152647.3	NM_152647	15	q21.2	16	0	NA	NA	NA	NA	NA	NA	NA
chr15	49541807	49568244	ENST00000299338	intron	9	-	26437	ENSG00000166262	FAM227B	26543	protein_coding	3316	1	NM_152647.3	NM_152647	15	q21.2	16	0	NA	NA	NA	NA	NA	NA	NA
chr15	49568347	49575010	ENST00000299338	intron	8	-	6663	ENSG00000166262	FAM227B	26543	protein_coding	3316	1	NM_152647.3	NM_152647	15	q21.2	16	0	NA	NA	NA	NA	NA	NA	NA
chr15	49575110	49576740	ENST00000299338	intron	7	-	1630	ENSG00000166262	FAM227B	26543	protein_coding	3316	1	NM_152647.3	NM_152647	15	q21.2	16	0	NA	NA	NA	NA	NA	NA	NA
chr15	49576846	49577628	ENST00000299338	intron	6	-	782	ENSG00000166262	FAM227B	26543	protein_coding	3316	1	NM_152647.3	NM_152647	15	q21.2	16	0	NA	NA	NA	NA	NA	NA	NA
chr15	49577665	49588015	ENST00000299338	intron	5	-	10350	ENSG00000166262	FAM227B	26543	protein_coding	3316	1	NM_152647.3	NM_152647	15	q21.2	16	0	NA	NA	NA	NA	NA	NA	NA
chr15	49588084	49589775	ENST00000299338	intron	4	-	1691	ENSG00000166262	FAM227B	26543	protein_coding	3316	1	NM_152647.3	NM_152647	15	q21.2	16	0	5.55	9.91	0.141394	0.903538	0.56004	-0.418646	0.343498
chr15	49590008	49611214	ENST00000299338	intron	3	-	21206	ENSG00000166262	FAM227B	26543	protein_coding	3316	1	NM_152647.3	NM_152647	15	q21.2	16	0	NA	NA	NA	NA	NA	NA	NA
chr15	49611269	49615120	ENST00000299338	intron	2	-	3851	ENSG00000166262	FAM227B	26543	protein_coding	3316	1	NM_152647.3	NM_152647	15	q21.2	16	0	9.33	12.98	0.389055	0.934558	0.718798	-0.329744	0.215759
chr15	49615244	49620699	ENST00000299338	intron	1	-	5455	ENSG00000166262	FAM227B	26543	protein_coding	3316	1	NM_152647.3	NM_152647	15	q21.2	16	0	NA	NA	NA	NA	NA	NA	NA
chr15	49860476	49862244	ENST00000284509	intron	27	-	1768	ENSG00000104043	ATP8B4	13536	protein_coding	5688	1	NM_024837.4	NM_024837	15	q21.2	28	1	12.29	16.09	0.410747	0.962546	0.763828	-0.353082	0.198718
chr15	49862376	49866345	ENST00000284509	intron	26	-	3969	ENSG00000104043	ATP8B4	13536	protein_coding	5688	1	NM_024837.4	NM_024837	15	q21.2	28	0	16.85	22.04	0.410734	0.976914	0.764519	-0.353785	0.212395
chr15	49866485	49876277	ENST00000284509	intron	25	-	9792	ENSG00000104043	ATP8B4	13536	protein_coding	5688	1	NM_024837.4	NM_024837	15	q21.2	28	0	13.6	48.24	0.127557	0.508357	0.281924	-0.154366	0.226433
chr15	49876524	49879375	ENST00000284509	intron	24	-	2851	ENSG00000104043	ATP8B4	13536	protein_coding	5688	1	NM_024837.4	NM_024837	15	q21.2	28	0	23.05	27.29	0.640504	0.963756	0.844632	-0.204127	0.119124
chr15	49879460	49897291	ENST00000284509	intron	23	-	17831	ENSG00000104043	ATP8B4	13536	protein_coding	5688	1	NM_024837.4	NM_024837	15	q21.2	28	0	14.49	31.95	0.206709	0.752057	0.453521	-0.246812	0.298536
chr15	49897516	49898067	ENST00000284509	intron	22	-	551	ENSG00000104043	ATP8B4	13536	protein_coding	5688	1	NM_024837.4	NM_024837	15	q21.2	28	0	8.71	24.53	0.124172	0.6441	0.355075	-0.230903	0.289024
chr15	49898252	49901091	ENST00000284509	intron	21	-	2839	ENSG00000104043	ATP8B4	13536	protein_coding	5688	1	NM_024837.4	NM_024837	15	q21.2	28	0	10.42	16.18	0.28789	0.908622	0.644005	-0.356115	0.264617
chr15	49901240	49916933	ENST00000284509	intron	20	-	15693	ENSG00000104043	ATP8B4	13536	protein_coding	5688	1	NM_024837.4	NM_024837	15	q21.2	28	0	15.8	23.33	0.370035	0.902329	0.67724	-0.307204	0.225089
chr15	49917040	49918838	ENST00000284509	intron	19	-	1798	ENSG00000104043	ATP8B4	13536	protein_coding	5688	1	NM_024837.4	NM_024837	15	q21.2	28	0	24.18	30.29	0.521601	0.970932	0.798283	-0.276682	0.172649
chr15	49918951	49920245	ENST00000284509	intron	18	-	1294	ENSG00000104043	ATP8B4	13536	protein_coding	5688	1	NM_024837.4	NM_024837	15	q21.2	28	0	25.64	41.27	0.314984	0.894386	0.621275	-0.306291	0.273112
chr15	49920411	49923378	ENST00000284509	intron	17	-	2967	ENSG00000104043	ATP8B4	13536	protein_coding	5688	1	NM_024837.4	NM_024837	15	q21.2	28	0	16.69	34.44	0.203309	0.811397	0.484611	-0.281301	0.326786
chr15	49923495	49931118	ENST00000284509	intron	16	-	7623	ENSG00000104043	ATP8B4	13536	protein_coding	5688	1	NM_024837.4	NM_024837	15	q21.2	28	0	16.56	25.58	0.377739	0.881686	0.647381	-0.269642	0.234306
chr15	49931308	49934016	ENST00000284509	intron	15	-	2708	ENSG00000104043	ATP8B4	13536	protein_coding	5688	1	NM_024837.4	NM_024837	15	q21.2	28	0	31.31	47.78	0.42505	0.858059	0.655295	-0.230245	0.202764
chr15	49934183	49961976	ENST00000284509	intron	14	-	27793	ENSG00000104043	ATP8B4	13536	protein_coding	5688	1	NM_024837.4	NM_024837	15	q21.2	28	0	17.85	30.58	0.275739	0.878091	0.583715	-0.307976	0.294376
chr15	49962021	49972581	ENST00000284509	intron	13	-	10560	ENSG00000104043	ATP8B4	13536	protein_coding	5688	1	NM_024837.4	NM_024837	15	q21.2	28	0	21.76	32.65	0.410791	0.873361	0.666462	-0.255672	0.206899
chr15	49972791	49979616	ENST00000284509	intron	12	-	6825	ENSG00000104043	ATP8B4	13536	protein_coding	5688	1	NM_024837.4	NM_024837	15	q21.2	28	0	25.16	35.29	0.382649	0.926757	0.71295	-0.3303	0.213807
chr15	49979814	49981205	ENST00000284509	intron	11	-	1391	ENSG00000104043	ATP8B4	13536	protein_coding	5688	1	NM_024837.4	NM_024837	15	q21.2	28	0	22.45	34.33	0.415877	0.86146	0.653947	-0.23807	0.207513
chr15	49981295	49987390	ENST00000284509	intron	10	-	6095	ENSG00000104043	ATP8B4	13536	protein_coding	5688	1	NM_024837.4	NM_024837	15	q21.2	28	0	15.53	27.36	0.326643	0.795884	0.567617	-0.240974	0.228267
chr15	49987550	49996676	ENST00000284509	intron	9	-	9126	ENSG00000104043	ATP8B4	13536	protein_coding	5688	1	NM_024837.4	NM_024837	15	q21.2	28	0	14.96	30.56	0.183365	0.828262	0.489529	-0.306164	0.338733
chr15	49996760	50002152	ENST00000284509	intron	8	-	5392	ENSG00000104043	ATP8B4	13536	protein_coding	5688	1	NM_024837.4	NM_024837	15	q21.2	28	0	19.4	29.47	0.353495	0.926166	0.658297	-0.304802	0.267869
chr15	50002224	50010844	ENST00000284509	intron	7	-	8620	ENSG00000104043	ATP8B4	13536	protein_coding	5688	1	NM_024837.4	NM_024837	15	q21.2	28	0	16.31	21.38	0.467379	0.948628	0.762862	-0.295484	0.185765
chr15	50010918	50038767	ENST00000284509	intron	6	-	27849	ENSG00000104043	ATP8B4	13536	protein_coding	5688	1	NM_024837.4	NM_024837	15	q21.2	28	0	17.38	31.96	0.222132	0.881362	0.543805	-0.321672	0.337557
chr15	50038830	50044593	ENST00000284509	intron	5	-	5763	ENSG00000104043	ATP8B4	13536	protein_coding	5688	1	NM_024837.4	NM_024837	15	q21.2	28	0	27.56	37.91	0.448684	0.91221	0.726985	-0.278301	0.185225
chr15	50044693	50047350	ENST00000284509	intron	4	-	2657	ENSG00000104043	ATP8B4	13536	protein_coding	5688	1	NM_024837.4	NM_024837	15	q21.2	28	0	35.16	39.8	0.69069	0.975749	0.883417	-0.192727	0.0923323
chr15	50047465	50074126	ENST00000284509	intron	3	-	26661	ENSG00000104043	ATP8B4	13536	protein_coding	5688	1	NM_024837.4	NM_024837	15	q21.2	28	0	33.02	46.8	0.441167	0.896398	0.705556	-0.264388	0.190842
chr15	50074186	50106938	ENST00000284509	intron	2	-	32752	ENSG00000104043	ATP8B4	13536	protein_coding	5688	1	NM_024837.4	NM_024837	15	q21.2	28	0	31.2	37.96	0.564445	0.968451	0.821918	-0.257473	0.146533
chr15	50107009	50119122	ENST00000284509	intron	1	-	12113	ENSG00000104043	ATP8B4	13536	protein_coding	5688	1	NM_024837.4	NM_024837	15	q21.2	28	0	11.04	31.98	0.0346845	0.783162	0.345216	-0.310531	0.437946
chr15	50424515	50439008	ENST00000307179	intron	1	+	14493	ENSG00000138592	USP8	12631	protein_coding	18865	1	NM_005154.5	NM_005154	15	q21.2	20	0	43.31	170.62	0.127709	0.399837	0.253839	-0.12613	0.145998
chr15	50439178	50441348	ENST00000307179	intron	2	+	2170	ENSG00000138592	USP8	12631	protein_coding	18865	1	NM_005154.5	NM_005154	15	q21.2	20	0	95.25	161.05	0.46977	0.708707	0.591431	-0.121661	0.117275
chr15	50441494	50449399	ENST00000307179	intron	3	+	7905	ENSG00000138592	USP8	12631	protein_coding	18865	1	NM_005154.5	NM_005154	15	q21.2	20	0	88.36	140.24	0.498806	0.745355	0.630063	-0.131257	0.115292
chr15	50449486	50458999	ENST00000307179	intron	4	+	9513	ENSG00000138592	USP8	12631	protein_coding	18865	1	NM_005154.5	NM_005154	15	q21.2	20	0	124.36	176.67	0.577634	0.821994	0.703911	-0.126278	0.118082
chr15	50459163	50462279	ENST00000307179	intron	5	+	3116	ENSG00000138592	USP8	12631	protein_coding	18865	1	NM_005154.5	NM_005154	15	q21.2	20	0	128.65	167.09	0.642512	0.865238	0.769944	-0.127432	0.095294
chr15	50462323	50465046	ENST00000307179	intron	6	+	2723	ENSG00000138592	USP8	12631	protein_coding	18865	1	NM_005154.5	NM_005154	15	q21.2	20	0	112.13	174.05	0.515594	0.744969	0.64424	-0.128646	0.100729
chr15	50465192	50471632	ENST00000307179	intron	7	+	6440	ENSG00000138592	USP8	12631	protein_coding	18865	1	NM_005154.5	NM_005154	15	q21.2	20	0	79.53	172.47	0.339821	0.583752	0.461124	-0.121303	0.122628
chr15	50471796	50476848	ENST00000307179	intron	8	+	5052	ENSG00000138592	USP8	12631	protein_coding	18865	1	NM_005154.5	NM_005154	15	q21.2	20	0	73.69	114.6	0.497175	0.771143	0.643019	-0.145844	0.128124
chr15	50476994	50477275	ENST00000307179	intron	9	+	281	ENSG00000138592	USP8	12631	protein_coding	18865	1	NM_005154.5	NM_005154	15	q21.2	20	0	90.85	134.44	0.546319	0.805981	0.675766	-0.129447	0.130215
chr15	50477500	50481480	ENST00000307179	intron	10	+	3980	ENSG00000138592	USP8	12631	protein_coding	18865	1	NM_005154.5	NM_005154	15	q21.2	20	0	91.11	109.56	0.697827	0.93102	0.831599	-0.133772	0.0994209
chr15	50482066	50484274	ENST00000307179	intron	11	+	2208	ENSG00000138592	USP8	12631	protein_coding	18865	1	NM_005154.5	NM_005154	15	q21.2	20	0	80.42	218.98	0.2559	0.483759	0.367248	-0.111348	0.116511
chr15	50484362	50489800	ENST00000307179	intron	12	+	5438	ENSG00000138592	USP8	12631	protein_coding	18865	1	NM_005154.5	NM_005154	15	q21.2	20	0	47.96	145.62	0.197989	0.472207	0.32935	-0.131361	0.142857
chr15	50489882	50490262	ENST00000307179	intron	13	+	380	ENSG00000138592	USP8	12631	protein_coding	18865	1	NM_005154.5	NM_005154	15	q21.2	20	0	112.38	127.55	0.783174	0.945563	0.881066	-0.0978925	0.064497
chr15	50490526	50492700	ENST00000307179	intron	14	+	2174	ENSG00000138592	USP8	12631	protein_coding	18865	1	NM_005154.5	NM_005154	15	q21.2	20	0	51.56	66.93	0.612071	0.894997	0.770357	-0.158286	0.12464
chr15	50492914	50494069	ENST00000307179	intron	15	+	1155	ENSG00000138592	USP8	12631	protein_coding	18865	1	NM_005154.5	NM_005154	15	q21.2	20	0	51.38	86.36	0.467057	0.71531	0.594951	-0.127895	0.120359
chr15	50494281	50495847	ENST00000307179	intron	16	+	1566	ENSG00000138592	USP8	12631	protein_coding	18865	1	NM_005154.5	NM_005154	15	q21.2	20	0	74.35	91.53	0.66835	0.918768	0.812302	-0.143952	0.106466
chr15	50496085	50497088	ENST00000307179	intron	17	+	1003	ENSG00000138592	USP8	12631	protein_coding	18865	1	NM_005154.5	NM_005154	15	q21.2	20	0	91.4	131.58	0.550916	0.817034	0.694634	-0.143719	0.1224
chr15	50497232	50498595	ENST00000307179	intron	18	+	1363	ENSG00000138592	USP8	12631	protein_coding	18865	1	NM_005154.5	NM_005154	15	q21.2	20	0	51.22	110.45	0.325449	0.622595	0.463739	-0.13829	0.158856
chr15	50498729	50498902	ENST00000307179	intron	19	+	173	ENSG00000138592	USP8	12631	protein_coding	18865	1	NM_005154.5	NM_005154	15	q21.2	20	1	57.85	95.07	0.42666	0.793956	0.608499	-0.181839	0.185457
chr15	50561809	50569886	ENST00000646667	intron	38	-	8077	ENSG00000092439	TRPM7	17994	protein_coding	10382	1	NM_017672.6	NM_017672	15	q21.2	39	1	24.02	45.07	0.252917	0.791951	0.532949	-0.280032	0.259003
chr15	50569994	50570103	ENST00000646667	intron	37	-	109	ENSG00000092439	TRPM7	17994	protein_coding	10382	1	NM_017672.6	NM_017672	15	q21.2	39	0	48.36	61.76	0.602669	0.916001	0.783031	-0.180362	0.13297
chr15	50570156	50574273	ENST00000646667	intron	36	-	4117	ENSG00000092439	TRPM7	17994	protein_coding	10382	1	NM_017672.6	NM_017672	15	q21.2	39	0	40.16	70.13	0.381361	0.751002	0.572651	-0.19129	0.178351
chr15	50574480	50574636	ENST00000646667	intron	35	-	156	ENSG00000092439	TRPM7	17994	protein_coding	10382	1	NM_017672.6	NM_017672	15	q21.2	39	0	54	67.24	0.619511	0.93148	0.803093	-0.183583	0.128387
chr15	50574720	50574851	ENST00000646667	intron	34	-	131	ENSG00000092439	TRPM7	17994	protein_coding	10382	1	NM_017672.6	NM_017672	15	q21.2	39	0	51.42	77.33	0.501204	0.81362	0.664942	-0.163738	0.148677
chr15	50575136	50575723	ENST00000646667	intron	33	-	587	ENSG00000092439	TRPM7	17994	protein_coding	10382	1	NM_017672.6	NM_017672	15	q21.2	39	0	56.42	67	0.688102	0.942387	0.84209	-0.153988	0.100298
chr15	50575790	50575868	ENST00000646667	intron	32	-	78	ENSG00000092439	TRPM7	17994	protein_coding	10382	1	NM_017672.6	NM_017672	15	q21.2	39	0	49.18	70.62	0.486343	0.880583	0.696403	-0.21006	0.18418
chr15	50575920	50578638	ENST00000646667	intron	31	-	2718	ENSG00000092439	TRPM7	17994	protein_coding	10382	1	NM_017672.6	NM_017672	15	q21.2	39	0	44.96	74.78	0.420224	0.775467	0.60123	-0.181006	0.174237
chr15	50578665	50580873	ENST00000646667	intron	30	-	2208	ENSG00000092439	TRPM7	17994	protein_coding	10382	1	NM_017672.6	NM_017672	15	q21.2	39	0	59.25	87.64	0.491998	0.826542	0.676061	-0.184063	0.150481
chr15	50580909	50583088	ENST00000646667	intron	29	-	2179	ENSG00000092439	TRPM7	17994	protein_coding	10382	1	NM_017672.6	NM_017672	15	q21.2	39	0	63	81.4	0.596515	0.903721	0.773956	-0.177441	0.129765
chr15	50583160	50586391	ENST00000646667	intron	28	-	3231	ENSG00000092439	TRPM7	17994	protein_coding	10382	1	NM_017672.6	NM_017672	15	q21.2	39	0	55.15	93.84	0.455747	0.71278	0.587702	-0.131956	0.125078
chr15	50586489	50589591	ENST00000646667	intron	27	-	3102	ENSG00000092439	TRPM7	17994	protein_coding	10382	1	NM_017672.6	NM_017672	15	q21.2	39	0	53.91	104.53	0.360819	0.679776	0.515737	-0.154918	0.164039
chr15	50589657	50591910	ENST00000646667	intron	26	-	2253	ENSG00000092439	TRPM7	17994	protein_coding	10382	1	NM_017672.6	NM_017672	15	q21.2	39	0	97.95	112.18	0.715225	0.962572	0.87315	-0.157925	0.0894218
chr15	50592627	50593616	ENST00000646667	intron	25	-	989	ENSG00000092439	TRPM7	17994	protein_coding	10382	1	NM_017672.6	NM_017672	15	q21.2	39	0	42.15	76.42	0.396929	0.717011	0.551557	-0.154628	0.165454
chr15	50593750	50594428	ENST00000646667	intron	24	-	678	ENSG00000092439	TRPM7	17994	protein_coding	10382	1	NM_017672.6	NM_017672	15	q21.2	39	0	46.64	59.6	0.595199	0.920578	0.78255	-0.187352	0.138028
chr15	50594614	50596254	ENST00000646667	intron	23	-	1640	ENSG00000092439	TRPM7	17994	protein_coding	10382	1	NM_017672.6	NM_017672	15	q21.2	39	0	47.22	53.24	0.735416	0.973286	0.886927	-0.151511	0.0863587
chr15	50596382	50599121	ENST00000646667	intron	22	-	2739	ENSG00000092439	TRPM7	17994	protein_coding	10382	1	NM_017672.6	NM_017672	15	q21.2	39	0	37.98	47	0.625939	0.931982	0.808085	-0.182146	0.123897
chr15	50599297	50604865	ENST00000646667	intron	21	-	5568	ENSG00000092439	TRPM7	17994	protein_coding	10382	1	NM_017672.6	NM_017672	15	q21.2	39	0	21.55	77.98	0.124952	0.463738	0.276353	-0.151401	0.187385
chr15	50605145	50607199	ENST00000646667	intron	20	-	2054	ENSG00000092439	TRPM7	17994	protein_coding	10382	1	NM_017672.6	NM_017672	15	q21.2	39	0	44.04	61.73	0.532407	0.864365	0.713429	-0.181023	0.150936
chr15	50607329	50609580	ENST00000646667	intron	19	-	2251	ENSG00000092439	TRPM7	17994	protein_coding	10382	1	NM_017672.6	NM_017672	15	q21.2	39	0	27.53	48.45	0.371563	0.74726	0.568215	-0.196652	0.179046
chr15	50609725	50609805	ENST00000646667	intron	18	-	80	ENSG00000092439	TRPM7	17994	protein_coding	10382	1	NM_017672.6	NM_017672	15	q21.2	39	0	38.93	63.67	0.413274	0.795011	0.611434	-0.19816	0.183578
chr15	50609962	50611092	ENST00000646667	intron	17	-	1130	ENSG00000092439	TRPM7	17994	protein_coding	10382	1	NM_017672.6	NM_017672	15	q21.2	39	0	52.18	89.67	0.419065	0.737777	0.581911	-0.162847	0.155865
chr15	50611322	50612548	ENST00000646667	intron	16	-	1226	ENSG00000092439	TRPM7	17994	protein_coding	10382	1	NM_017672.6	NM_017672	15	q21.2	39	0	57.38	65.93	0.724169	0.958683	0.870317	-0.146148	0.088366
chr15	50612830	50613706	ENST00000646667	intron	15	-	876	ENSG00000092439	TRPM7	17994	protein_coding	10382	1	NM_017672.6	NM_017672	15	q21.2	39	0	64.91	74.65	0.712401	0.963016	0.869524	-0.157124	0.0934919
chr15	50613842	50614122	ENST00000646667	intron	14	-	280	ENSG00000092439	TRPM7	17994	protein_coding	10382	1	NM_017672.6	NM_017672	15	q21.2	39	0	78.11	102.84	0.587857	0.891561	0.759529	-0.171672	0.132032
chr15	50614264	50619744	ENST00000646667	intron	13	-	5480	ENSG00000092439	TRPM7	17994	protein_coding	10382	1	NM_017672.6	NM_017672	15	q21.2	39	0	58.44	74.51	0.606253	0.913046	0.784324	-0.178071	0.128721
chr15	50619799	50624165	ENST00000646667	intron	12	-	4366	ENSG00000092439	TRPM7	17994	protein_coding	10382	1	NM_017672.6	NM_017672	15	q21.2	39	0	55.53	77.25	0.550169	0.8521	0.718835	-0.168665	0.133265
chr15	50624301	50628148	ENST00000646667	intron	11	-	3847	ENSG00000092439	TRPM7	17994	protein_coding	10382	1	NM_017672.6	NM_017672	15	q21.2	39	0	32.2	51.45	0.406576	0.809121	0.62585	-0.219274	0.183271
chr15	50628250	50631416	ENST00000646667	intron	10	-	3166	ENSG00000092439	TRPM7	17994	protein_coding	10382	1	NM_017672.6	NM_017672	15	q21.2	39	0	25.51	39.62	0.424111	0.81436	0.643867	-0.219756	0.170494
chr15	50631490	50632868	ENST00000646667	intron	9	-	1378	ENSG00000092439	TRPM7	17994	protein_coding	10382	1	NM_017672.6	NM_017672	15	q21.2	39	0	36.09	42.33	0.653191	0.967589	0.852587	-0.199396	0.115003
chr15	50632993	50634381	ENST00000646667	intron	8	-	1388	ENSG00000092439	TRPM7	17994	protein_coding	10382	1	NM_017672.6	NM_017672	15	q21.2	39	0	92.16	123.64	0.604759	0.86241	0.74539	-0.140631	0.11702
chr15	50634557	50637421	ENST00000646667	intron	7	-	2864	ENSG00000092439	TRPM7	17994	protein_coding	10382	1	NM_017672.6	NM_017672	15	q21.2	39	0	70.35	86.05	0.639131	0.944929	0.817548	-0.178417	0.127381
chr15	50637594	50639423	ENST00000646667	intron	6	-	1829	ENSG00000092439	TRPM7	17994	protein_coding	10382	1	NM_017672.6	NM_017672	15	q21.2	39	0	101.89	111.11	0.813268	0.979851	0.917019	-0.103751	0.0628323
chr15	50639549	50643339	ENST00000646667	intron	5	-	3790	ENSG00000092439	TRPM7	17994	protein_coding	10382	1	NM_017672.6	NM_017672	15	q21.2	39	0	41.07	53.56	0.582732	0.914448	0.766804	-0.184071	0.147644
chr15	50643554	50648686	ENST00000646667	intron	4	-	5132	ENSG00000092439	TRPM7	17994	protein_coding	10382	1	NM_017672.6	NM_017672	15	q21.2	39	0	91.8	101.82	0.785693	0.972952	0.901591	-0.115898	0.0713608
chr15	50648886	50657780	ENST00000646667	intron	3	-	8894	ENSG00000092439	TRPM7	17994	protein_coding	10382	1	NM_017672.6	NM_017672	15	q21.2	39	0	77.42	97.27	0.626388	0.921093	0.795929	-0.169541	0.125164
chr15	50657820	50662966	ENST00000646667	intron	2	-	5146	ENSG00000092439	TRPM7	17994	protein_coding	10382	1	NM_017672.6	NM_017672	15	q21.2	39	0	79.98	89.96	0.760539	0.965343	0.889062	-0.128523	0.0762809
chr15	50663047	50686530	ENST00000646667	intron	1	-	23483	ENSG00000092439	TRPM7	17994	protein_coding	10382	1	NM_017672.6	NM_017672	15	q21.2	39	0	67.09	103.02	0.49644	0.786292	0.651233	-0.154793	0.13506
chr15	50707875	50719939	ENST00000261854	intron	14	-	12064	ENSG00000138600	SPPL2A	30227	protein_coding	7270	1	NM_032802.4	NM_032802	15	q21.2	15	1	109.84	152.38	0.581786	0.842654	0.72083	-0.139043	0.121825
chr15	50720101	50722123	ENST00000261854	intron	13	-	2022	ENSG00000138600	SPPL2A	30227	protein_coding	7270	1	NM_032802.4	NM_032802	15	q21.2	15	0	63.22	86.35	0.576186	0.866114	0.732137	-0.155951	0.133977
chr15	50722202	50725220	ENST00000261854	intron	12	-	3018	ENSG00000138600	SPPL2A	30227	protein_coding	7270	1	NM_032802.4	NM_032802	15	q21.2	15	0	46.4	62.84	0.516879	0.918831	0.738383	-0.221505	0.180448
chr15	50725324	50726320	ENST00000261854	intron	11	-	996	ENSG00000138600	SPPL2A	30227	protein_coding	7270	1	NM_032802.4	NM_032802	15	q21.2	15	0	19.64	99.95	0.0926695	0.345585	0.196498	-0.103829	0.149087
chr15	50726378	50730964	ENST00000261854	intron	10	-	4586	ENSG00000138600	SPPL2A	30227	protein_coding	7270	1	NM_032802.4	NM_032802	15	q21.2	15	0	75.13	101.76	0.604256	0.853397	0.738306	-0.13405	0.115092
chr15	50731040	50732602	ENST00000261854	intron	9	-	1562	ENSG00000138600	SPPL2A	30227	protein_coding	7270	1	NM_032802.4	NM_032802	15	q21.2	15	0	93.13	108.85	0.729908	0.941725	0.855581	-0.125674	0.0861438
chr15	50732685	50736100	ENST00000261854	intron	8	-	3415	ENSG00000138600	SPPL2A	30227	protein_coding	7270	1	NM_032802.4	NM_032802	15	q21.2	15	0	115.89	146.35	0.676485	0.887134	0.791869	-0.115384	0.0952649
chr15	50736203	50736643	ENST00000261854	intron	7	-	440	ENSG00000138600	SPPL2A	30227	protein_coding	7270	1	NM_032802.4	NM_032802	15	q21.2	15	0	110.56	128.56	0.75392	0.93549	0.859988	-0.106068	0.0755023
chr15	50736741	50739679	ENST00000261854	intron	6	-	2938	ENSG00000138600	SPPL2A	30227	protein_coding	7270	1	NM_032802.4	NM_032802	15	q21.2	15	0	66.96	86.8	0.597544	0.906028	0.771429	-0.173885	0.134599
chr15	50739829	50747494	ENST00000261854	intron	5	-	7665	ENSG00000138600	SPPL2A	30227	protein_coding	7270	1	NM_032802.4	NM_032802	15	q21.2	15	0	106.58	125.36	0.747687	0.92621	0.850191	-0.102505	0.0760186
chr15	50747629	50748112	ENST00000261854	intron	4	-	483	ENSG00000138600	SPPL2A	30227	protein_coding	7270	1	NM_032802.4	NM_032802	15	q21.2	15	0	141.75	170.85	0.725239	0.913185	0.829675	-0.104436	0.0835097
chr15	50748203	50748687	ENST00000261854	intron	3	-	484	ENSG00000138600	SPPL2A	30227	protein_coding	7270	1	NM_032802.4	NM_032802	15	q21.2	15	0	114.04	124.25	0.835623	0.970153	0.917827	-0.0822041	0.0523256
chr15	50748871	50749635	ENST00000261854	intron	2	-	764	ENSG00000138600	SPPL2A	30227	protein_coding	7270	1	NM_032802.4	NM_032802	15	q21.2	15	0	104.91	116.95	0.787176	0.964576	0.89705	-0.109874	0.0675259
chr15	50749747	50765467	ENST00000261854	intron	1	-	15720	ENSG00000138600	SPPL2A	30227	protein_coding	7270	1	NM_032802.4	NM_032802	15	q21.2	15	0	78.44	108.58	0.565563	0.850691	0.722417	-0.156853	0.128275
chr15	50908929	50912077	ENST00000261842	intron	1	+	3148	ENSG00000081014	AP4E1	573	protein_coding	6743	1	NM_007347.5	NM_007347	15	q21.2	21	0	34.87	49.76	0.519968	0.859886	0.700764	-0.180796	0.159122
chr15	50912150	50915447	ENST00000261842	intron	2	+	3297	ENSG00000081014	AP4E1	573	protein_coding	6743	1	NM_007347.5	NM_007347	15	q21.2	21	0	25.53	38.84	0.397252	0.881779	0.657312	-0.26006	0.224467
chr15	50915572	50923930	ENST00000261842	intron	3	+	8358	ENSG00000081014	AP4E1	573	protein_coding	6743	1	NM_007347.5	NM_007347	15	q21.2	21	0	16.11	25.04	0.419847	0.833199	0.643371	-0.223523	0.189829
chr15	50924005	50925097	ENST00000261842	intron	4	+	1092	ENSG00000081014	AP4E1	573	protein_coding	6743	1	NM_007347.5	NM_007347	15	q21.2	21	0	22.25	29.93	0.489817	0.927944	0.743401	-0.253585	0.184543
chr15	50925220	50929008	ENST00000261842	intron	5	+	3788	ENSG00000081014	AP4E1	573	protein_coding	6743	1	NM_007347.5	NM_007347	15	q21.2	21	0	24.33	39.98	0.384667	0.823445	0.608554	-0.223888	0.214891
chr15	50929169	50930804	ENST00000261842	intron	6	+	1635	ENSG00000081014	AP4E1	573	protein_coding	6743	1	NM_007347.5	NM_007347	15	q21.2	21	0	31.16	38.33	0.605948	0.948833	0.81294	-0.206992	0.135892
chr15	50930972	50934623	ENST00000261842	intron	7	+	3651	ENSG00000081014	AP4E1	573	protein_coding	6743	1	NM_007347.5	NM_007347	15	q21.2	21	0	16.65	41.69	0.187001	0.658775	0.399376	-0.212376	0.259399
chr15	50934698	50941441	ENST00000261842	intron	8	+	6743	ENSG00000081014	AP4E1	573	protein_coding	6743	1	NM_007347.5	NM_007347	15	q21.2	21	0	18.78	27.96	0.318624	0.931048	0.671674	-0.35305	0.259375
chr15	50941565	50941665	ENST00000261842	intron	9	+	100	ENSG00000081014	AP4E1	573	protein_coding	6743	1	NM_007347.5	NM_007347	15	q21.2	21	0	30.09	37.27	0.525085	0.968303	0.807352	-0.282266	0.160951
chr15	50941776	50948019	ENST00000261842	intron	10	+	6243	ENSG00000081014	AP4E1	573	protein_coding	6743	1	NM_007347.5	NM_007347	15	q21.2	21	0	27.53	48.95	0.37885	0.745271	0.562411	-0.183561	0.182861
chr15	50948160	50949825	ENST00000261842	intron	11	+	1665	ENSG00000081014	AP4E1	573	protein_coding	6743	1	NM_007347.5	NM_007347	15	q21.2	21	0	13.44	23.91	0.293157	0.82769	0.562108	-0.268951	0.265582
chr15	50949939	50950050	ENST00000261842	intron	12	+	111	ENSG00000081014	AP4E1	573	protein_coding	6743	1	NM_007347.5	NM_007347	15	q21.2	21	0	14.69	19.76	0.378748	0.966049	0.743421	-0.364673	0.222628
chr15	50950170	50958491	ENST00000261842	intron	13	+	8321	ENSG00000081014	AP4E1	573	protein_coding	6743	1	NM_007347.5	NM_007347	15	q21.2	21	0	24.24	42.62	0.353825	0.787246	0.568747	-0.214922	0.218499
chr15	50958795	50968262	ENST00000261842	intron	14	+	9467	ENSG00000081014	AP4E1	573	protein_coding	6743	1	NM_007347.5	NM_007347	15	q21.2	21	0	15.31	22.45	0.373248	0.916597	0.68196	-0.308712	0.234637
chr15	50968378	50984021	ENST00000261842	intron	15	+	15643	ENSG00000081014	AP4E1	573	protein_coding	6743	1	NM_007347.5	NM_007347	15	q21.2	21	0	12.22	24.45	0.235724	0.774278	0.499796	-0.264071	0.274483
chr15	50984146	50993369	ENST00000261842	intron	16	+	9223	ENSG00000081014	AP4E1	573	protein_coding	6743	1	NM_007347.5	NM_007347	15	q21.2	21	0	14.93	31.8	0.262233	0.710242	0.469497	-0.207264	0.240746
chr15	50993626	50997325	ENST00000261842	intron	17	+	3699	ENSG00000081014	AP4E1	573	protein_coding	6743	1	NM_007347.5	NM_007347	15	q21.2	21	0	22.44	30.96	0.418685	0.934461	0.724806	-0.306121	0.209655
chr15	50997884	50999071	ENST00000261842	intron	18	+	1187	ENSG00000081014	AP4E1	573	protein_coding	6743	1	NM_007347.5	NM_007347	15	q21.2	21	0	7.87	14.44	0.156826	0.890672	0.545014	-0.388188	0.345659
chr15	50999263	51001025	ENST00000261842	intron	19	+	1762	ENSG00000081014	AP4E1	573	protein_coding	6743	1	NM_007347.5	NM_007347	15	q21.2	21	0	10.87	27.84	0.136521	0.699637	0.390445	-0.253925	0.309192
chr15	51001184	51002501	ENST00000261842	intron	20	+	1317	ENSG00000081014	AP4E1	573	protein_coding	6743	1	NM_007347.5	NM_007347	15	q21.2	21	1	20.47	38.76	0.265929	0.806488	0.528122	-0.262193	0.278366
chr15	51449194	51450128	ENST00000560891	intron	43	-	934	ENSG00000104093	DMXL2	2938	protein_coding	10596	1	NM_001378457.1	NM_001378458	15	q21.2	44	1	87.24	100.62	0.721546	0.961291	0.867024	-0.145478	0.0942664
chr15	51450347	51451644	ENST00000560891	intron	42	-	1297	ENSG00000104093	DMXL2	2938	protein_coding	10596	1	NM_001378457.1	NM_001378458	15	q21.2	44	0	90.78	135.8	0.498129	0.826231	0.668483	-0.170354	0.157748
chr15	51451698	51453549	ENST00000560891	intron	41	-	1851	ENSG00000104093	DMXL2	2938	protein_coding	10596	1	NM_001378457.1	NM_001378458	15	q21.2	44	0	98.25	158.49	0.497682	0.731248	0.619913	-0.122231	0.111335
chr15	51453642	51455150	ENST00000560891	intron	40	-	1508	ENSG00000104093	DMXL2	2938	protein_coding	10596	1	NM_001378457.1	NM_001378458	15	q21.2	44	0	80.13	107.8	0.589193	0.88262	0.743321	-0.154128	0.139299
chr15	51455229	51456065	ENST00000560891	intron	39	-	836	ENSG00000104093	DMXL2	2938	protein_coding	10596	1	NM_001378457.1	NM_001378458	15	q21.2	44	0	65.75	94.71	0.558177	0.821101	0.694224	-0.136047	0.126877
chr15	51456194	51456308	ENST00000560891	intron	38	-	114	ENSG00000104093	DMXL2	2938	protein_coding	10596	1	NM_001378457.1	NM_001378458	15	q21.2	44	0	71.11	77.07	0.801392	0.983297	0.922668	-0.121275	0.0606297
chr15	51456370	51457327	ENST00000560891	intron	37	-	957	ENSG00000104093	DMXL2	2938	protein_coding	10596	1	NM_001378457.1	NM_001378458	15	q21.2	44	0	74.69	87.05	0.717372	0.953201	0.858013	-0.140641	0.0951885
chr15	51457467	51458505	ENST00000560891	intron	36	-	1038	ENSG00000104093	DMXL2	2938	protein_coding	10596	1	NM_001378457.1	NM_001378458	15	q21.2	44	0	66.07	74.49	0.740849	0.971947	0.886965	-0.146115	0.0849819
chr15	51458628	51458708	ENST00000560891	intron	35	-	80	ENSG00000104093	DMXL2	2938	protein_coding	10596	1	NM_001378457.1	NM_001378458	15	q21.2	44	0	57.98	70.45	0.613156	0.962039	0.822995	-0.209839	0.139044
chr15	51458796	51459597	ENST00000560891	intron	34	-	801	ENSG00000104093	DMXL2	2938	protein_coding	10596	1	NM_001378457.1	NM_001378458	15	q21.2	44	0	35.55	90.87	0.259386	0.534058	0.391218	-0.131833	0.14284
chr15	51459661	51463378	ENST00000560891	intron	33	-	3717	ENSG00000104093	DMXL2	2938	protein_coding	10596	1	NM_001378457.1	NM_001378458	15	q21.2	44	0	22.76	100.8	0.114202	0.360774	0.225794	-0.111592	0.134981
chr15	51463497	51464674	ENST00000560891	intron	32	-	1177	ENSG00000104093	DMXL2	2938	protein_coding	10596	1	NM_001378457.1	NM_001378458	15	q21.2	44	0	83.24	120.42	0.559833	0.820267	0.691247	-0.131414	0.12902
chr15	51464877	51465565	ENST00000560891	intron	31	-	688	ENSG00000104093	DMXL2	2938	protein_coding	10596	1	NM_001378457.1	NM_001378458	15	q21.2	44	0	108.16	151.8	0.603626	0.816065	0.712516	-0.108891	0.103548
chr15	51465652	51466183	ENST00000560891	intron	30	-	531	ENSG00000104093	DMXL2	2938	protein_coding	10596	1	NM_001378457.1	NM_001378458	15	q21.2	44	0	104.78	118.05	0.741044	0.969699	0.88759	-0.146546	0.0821086
chr15	51466312	51471222	ENST00000560891	intron	29	-	4910	ENSG00000104093	DMXL2	2938	protein_coding	10596	1	NM_001378457.1	NM_001378458	15	q21.2	44	0	79.55	96.91	0.6549	0.939977	0.820865	-0.165964	0.119112
chr15	51471402	51474343	ENST00000560891	intron	28	-	2941	ENSG00000104093	DMXL2	2938	protein_coding	10596	1	NM_001378457.1	NM_001378458	15	q21.2	44	0	117.65	132.8	0.773993	0.966446	0.885919	-0.111925	0.0805275
chr15	51474593	51476588	ENST00000560891	intron	27	-	1995	ENSG00000104093	DMXL2	2938	protein_coding	10596	1	NM_001378457.1	NM_001378458	15	q21.2	44	0	82.87	96.07	0.706468	0.964085	0.8626	-0.156132	0.101485
chr15	51476720	51478270	ENST00000560891	intron	26	-	1550	ENSG00000104093	DMXL2	2938	protein_coding	10596	1	NM_001378457.1	NM_001378458	15	q21.2	44	0	80.05	155.49	0.401664	0.636019	0.514824	-0.11316	0.121195
chr15	51478348	51479947	ENST00000560891	intron	25	-	1599	ENSG00000104093	DMXL2	2938	protein_coding	10596	1	NM_001378457.1	NM_001378458	15	q21.2	44	0	106.78	166.87	0.532613	0.739204	0.639899	-0.107286	0.0993042
chr15	51480140	51480541	ENST00000560891	intron	24	-	401	ENSG00000104093	DMXL2	2938	protein_coding	10596	1	NM_001378457.1	NM_001378458	15	q21.2	44	0	103.33	121.71	0.742422	0.927942	0.848985	-0.106564	0.078957
chr15	51481624	51486072	ENST00000560891	intron	23	-	4448	ENSG00000104093	DMXL2	2938	protein_coding	10596	1	NM_001378457.1	NM_001378458	15	q21.2	44	0	102.29	111.45	0.806077	0.985464	0.917811	-0.111734	0.0676532
chr15	51486338	51487953	ENST00000560891	intron	22	-	1615	ENSG00000104093	DMXL2	2938	protein_coding	10596	1	NM_001378457.1	NM_001378458	15	q21.2	44	0	95.44	107.62	0.778856	0.964795	0.886824	-0.107968	0.0779707
chr15	51488120	51488547	ENST00000560891	intron	21	-	427	ENSG00000104093	DMXL2	2938	protein_coding	10596	1	NM_001378457.1	NM_001378458	15	q21.2	44	0	70.71	76.6	0.831834	0.976443	0.923107	-0.0912735	0.0533355
chr15	51488646	51491577	ENST00000560891	intron	20	-	2931	ENSG00000104093	DMXL2	2938	protein_coding	10596	1	NM_001378457.1	NM_001378458	15	q21.2	44	0	55.45	70.11	0.622353	0.914133	0.7909	-0.168547	0.123233
chr15	51491748	51495023	ENST00000560891	intron	19	-	3275	ENSG00000104093	DMXL2	2938	protein_coding	10596	1	NM_001378457.1	NM_001378458	15	q21.2	44	0	76.56	100.96	0.605536	0.888839	0.75832	-0.152784	0.130519
chr15	51495135	51498551	ENST00000560891	intron	18	-	3416	ENSG00000104093	DMXL2	2938	protein_coding	10596	1	NM_001378457.1	NM_001378458	15	q21.2	44	0	64.87	95.64	0.490347	0.837515	0.678273	-0.187925	0.159242
chr15	51500232	51502805	ENST00000560891	intron	17	-	2573	ENSG00000104093	DMXL2	2938	protein_coding	10596	1	NM_001378457.1	NM_001378458	15	q21.2	44	0	80.47	94.38	0.700917	0.959063	0.852617	-0.1517	0.106446
chr15	51503034	51507133	ENST00000560891	intron	16	-	4099	ENSG00000104093	DMXL2	2938	protein_coding	10596	1	NM_001378457.1	NM_001378458	15	q21.2	44	0	86.62	103.44	0.690987	0.944389	0.837394	-0.146407	0.106995
chr15	51507254	51514441	ENST00000560891	intron	15	-	7187	ENSG00000104093	DMXL2	2938	protein_coding	10596	1	NM_001378457.1	NM_001378458	15	q21.2	44	0	137.35	162.07	0.720531	0.946453	0.847473	-0.126942	0.0989801
chr15	51514560	51517077	ENST00000560891	intron	14	-	2517	ENSG00000104093	DMXL2	2938	protein_coding	10596	1	NM_001378457.1	NM_001378458	15	q21.2	44	0	123.65	144.07	0.734799	0.949249	0.858263	-0.123464	0.0909861
chr15	51517168	51535662	ENST00000560891	intron	13	-	18494	ENSG00000104093	DMXL2	2938	protein_coding	10596	1	NM_001378457.1	NM_001378458	15	q21.2	44	0	88.02	110.36	0.607924	0.941571	0.797572	-0.189647	0.144
chr15	51535785	51536165	ENST00000560891	intron	12	-	380	ENSG00000104093	DMXL2	2938	protein_coding	10596	1	NM_001378457.1	NM_001378458	15	q21.2	44	0	81.75	105.84	0.636501	0.894151	0.772392	-0.135891	0.121758
chr15	51536863	51537487	ENST00000560891	intron	11	-	624	ENSG00000104093	DMXL2	2938	protein_coding	10596	1	NM_001378457.1	NM_001378458	15	q21.2	44	0	107.98	136.56	0.649739	0.897637	0.790715	-0.140976	0.106923
chr15	51537760	51538212	ENST00000560891	intron	10	-	452	ENSG00000104093	DMXL2	2938	protein_coding	10596	1	NM_001378457.1	NM_001378458	15	q21.2	44	0	109.07	132.75	0.699691	0.914117	0.82162	-0.121928	0.0924978
chr15	51538453	51542332	ENST00000560891	intron	9	-	3879	ENSG00000104093	DMXL2	2938	protein_coding	10596	1	NM_001378457.1	NM_001378458	15	q21.2	44	0	63.75	78.96	0.619948	0.950467	0.807371	-0.187423	0.143096
chr15	51542508	51545582	ENST00000560891	intron	8	-	3074	ENSG00000104093	DMXL2	2938	protein_coding	10596	1	NM_001378457.1	NM_001378458	15	q21.2	44	0	151.49	183.07	0.676071	0.937654	0.827498	-0.151427	0.110157
chr15	51545767	51547229	ENST00000560891	intron	7	-	1462	ENSG00000104093	DMXL2	2938	protein_coding	10596	1	NM_001378457.1	NM_001378458	15	q21.2	44	0	108.31	131.11	0.685539	0.935014	0.8261	-0.140561	0.108914
chr15	51547409	51563380	ENST00000560891	intron	6	-	15971	ENSG00000104093	DMXL2	2938	protein_coding	10596	1	NM_001378457.1	NM_001378458	15	q21.2	44	0	77.78	115.33	0.523483	0.829386	0.674413	-0.15093	0.154973
chr15	51563448	51564124	ENST00000560891	intron	5	-	676	ENSG00000104093	DMXL2	2938	protein_coding	10596	1	NM_001378457.1	NM_001378458	15	q21.2	44	0	60.15	82.84	0.576815	0.864451	0.726099	-0.149283	0.138352
chr15	51564261	51565087	ENST00000560891	intron	4	-	826	ENSG00000104093	DMXL2	2938	protein_coding	10596	1	NM_001378457.1	NM_001378458	15	q21.2	44	0	69.29	84.69	0.634478	0.948878	0.81816	-0.183682	0.130717
chr15	51565167	51568486	ENST00000560891	intron	3	-	3319	ENSG00000104093	DMXL2	2938	protein_coding	10596	1	NM_001378457.1	NM_001378458	15	q21.2	44	0	72.42	97.8	0.493513	0.92909	0.740491	-0.246978	0.188599
chr15	51568559	51576055	ENST00000560891	intron	2	-	7496	ENSG00000104093	DMXL2	2938	protein_coding	10596	1	NM_001378457.1	NM_001378458	15	q21.2	44	0	62.13	73.76	0.683877	0.949683	0.842326	-0.158449	0.107357
chr15	51576182	51622458	ENST00000560891	intron	1	-	46276	ENSG00000104093	DMXL2	2938	protein_coding	10596	1	NM_001378457.1	NM_001378458	15	q21.2	44	0	42.53	64.29	0.418181	0.855979	0.661534	-0.243352	0.194446
chr15	51751713	51766372	ENST00000249700	intron	1	+	14659	ENSG00000128872	TMOD2	11872	protein_coding	9150	1	NM_014548.4	NM_014548	15	q21.2	10	0	38.8	57.65	0.505963	0.824559	0.673027	-0.167064	0.151532
chr15	51766568	51768261	ENST00000249700	intron	2	+	1693	ENSG00000128872	TMOD2	11872	protein_coding	9150	1	NM_014548.4	NM_014548	15	q21.2	10	0	59.33	85	0.535694	0.841059	0.698	-0.162306	0.143059
chr15	51768419	51773711	ENST00000249700	intron	3	+	5292	ENSG00000128872	TMOD2	11872	protein_coding	9150	1	NM_014548.4	NM_014548	15	q21.2	10	0	62.6	80.42	0.621713	0.903147	0.778413	-0.1567	0.124734
chr15	51773835	51776931	ENST00000249700	intron	4	+	3096	ENSG00000128872	TMOD2	11872	protein_coding	9150	1	NM_014548.4	NM_014548	15	q21.2	10	0	54.6	75.95	0.508759	0.881691	0.718894	-0.210135	0.162797
chr15	51777019	51781043	ENST00000249700	intron	5	+	4024	ENSG00000128872	TMOD2	11872	protein_coding	9150	1	NM_014548.4	NM_014548	15	q21.2	10	0	63.42	78.25	0.679973	0.916072	0.810479	-0.130507	0.105593
chr15	51781175	51782720	ENST00000249700	intron	6	+	1545	ENSG00000128872	TMOD2	11872	protein_coding	9150	1	NM_014548.4	NM_014548	15	q21.2	10	0	66.15	81.98	0.624319	0.941148	0.806904	-0.182586	0.134244
chr15	51782829	51798196	ENST00000249700	intron	7	+	15367	ENSG00000128872	TMOD2	11872	protein_coding	9150	1	NM_014548.4	NM_014548	15	q21.2	10	0	56.71	78.75	0.556559	0.86609	0.720127	-0.163568	0.145963
chr15	51798341	51806376	ENST00000249700	intron	8	+	8035	ENSG00000128872	TMOD2	11872	protein_coding	9150	1	NM_014548.4	NM_014548	15	q21.2	10	0	34.82	74.45	0.291747	0.678109	0.467696	-0.175949	0.210413
chr15	51806522	51808419	ENST00000249700	intron	9	+	1897	ENSG00000128872	TMOD2	11872	protein_coding	9150	1	NM_014548.4	NM_014548	15	q21.2	10	1	44.45	70.65	0.457787	0.80505	0.629158	-0.171371	0.175892
chr15	51829837	51862810	ENST00000308580	intron	1	+	32973	ENSG00000138594	TMOD3	11873	protein_coding	8232	1	NM_014547.5	NM_014547	15	q21.2	10	0	120.35	149.29	0.688551	0.90226	0.806149	-0.117598	0.0961111
chr15	51863011	51869216	ENST00000308580	intron	2	+	6205	ENSG00000138594	TMOD3	11873	protein_coding	8232	1	NM_014547.5	NM_014547	15	q21.2	10	0	275.38	311.82	0.827663	0.92453	0.883138	-0.0554745	0.0413918
chr15	51869374	51887588	ENST00000308580	intron	3	+	18214	ENSG00000138594	TMOD3	11873	protein_coding	8232	1	NM_014547.5	NM_014547	15	q21.2	10	0	129.05	162.05	0.662235	0.902782	0.796359	-0.134124	0.106423
chr15	51887712	51889055	ENST00000308580	intron	4	+	1343	ENSG00000138594	TMOD3	11873	protein_coding	8232	1	NM_014547.5	NM_014547	15	q21.2	10	0	199.65	221.29	0.822137	0.956615	0.90221	-0.0800727	0.0544057
chr15	51889146	51893814	ENST00000308580	intron	5	+	4668	ENSG00000138594	TMOD3	11873	protein_coding	8232	1	NM_014547.5	NM_014547	15	q21.2	10	0	192.69	210.36	0.851962	0.960213	0.916001	-0.0640394	0.044212
chr15	51893946	51896418	ENST00000308580	intron	6	+	2472	ENSG00000138594	TMOD3	11873	protein_coding	8232	1	NM_014547.5	NM_014547	15	q21.2	10	0	189.07	211.33	0.814953	0.949698	0.894667	-0.0797138	0.0550314
chr15	51896527	51900154	ENST00000308580	intron	7	+	3627	ENSG00000138594	TMOD3	11873	protein_coding	8232	1	NM_014547.5	NM_014547	15	q21.2	10	0	183.69	207.89	0.799303	0.937813	0.883592	-0.0842895	0.0542206
chr15	51900299	51901891	ENST00000308580	intron	8	+	1592	ENSG00000138594	TMOD3	11873	protein_coding	8232	1	NM_014547.5	NM_014547	15	q21.2	10	0	118.82	144.4	0.697719	0.915632	0.822853	-0.125134	0.0927786
chr15	51902037	51908775	ENST00000308580	intron	9	+	6738	ENSG00000138594	TMOD3	11873	protein_coding	8232	1	NM_014547.5	NM_014547	15	q21.2	10	1	206.69	243.05	0.729563	0.934413	0.850401	-0.120838	0.084012
chr15	52019377	52045829	ENST00000261845	intron	1	+	26452	ENSG00000069956	MAPK6	6879	protein_coding	5330	1	NM_002748.4	NM_002748	15	q21.2	6	0	20.89	39.58	0.267757	0.771926	0.527792	-0.260035	0.244134
chr15	52047016	52049992	ENST00000261845	intron	2	+	2976	ENSG00000069956	MAPK6	6879	protein_coding	5330	1	NM_002748.4	NM_002748	15	q21.2	6	0	21.95	31.16	0.410662	0.92121	0.704429	-0.293767	0.216781
chr15	52050138	52058632	ENST00000261845	intron	3	+	8494	ENSG00000069956	MAPK6	6879	protein_coding	5330	1	NM_002748.4	NM_002748	15	q21.2	6	0	17.09	26.67	0.282337	0.901145	0.640795	-0.358458	0.26035
chr15	52058798	52061298	ENST00000261845	intron	4	+	2500	ENSG00000069956	MAPK6	6879	protein_coding	5330	1	NM_002748.4	NM_002748	15	q21.2	6	0	32.33	38.65	0.584112	0.961707	0.836481	-0.252369	0.125226
chr15	52061501	52063901	ENST00000261845	intron	5	+	2400	ENSG00000069956	MAPK6	6879	protein_coding	5330	1	NM_002748.4	NM_002748	15	q21.2	6	1	10.16	14.22	0.315128	0.951084	0.714487	-0.399358	0.236597
chr15	52122769	52124472	ENST00000261837	intron	12	-	1703	ENSG00000069966	GNB5	4401	protein_coding	8934	1	NM_016194.4	NM_016194	15	q21.2	13	1	42.64	73.51	0.32063	0.831291	0.580057	-0.259428	0.251234
chr15	52124640	52125947	ENST00000261837	intron	11	-	1307	ENSG00000069966	GNB5	4401	protein_coding	8934	1	NM_016194.4	NM_016194	15	q21.2	13	0	30.91	51.13	0.393275	0.803096	0.604537	-0.211262	0.198558
chr15	52126045	52128195	ENST00000261837	intron	10	-	2150	ENSG00000069966	GNB5	4401	protein_coding	8934	1	NM_016194.4	NM_016194	15	q21.2	13	0	31.51	50.35	0.429143	0.806723	0.625819	-0.196676	0.180904
chr15	52128245	52133377	ENST00000261837	intron	9	-	5132	ENSG00000069966	GNB5	4401	protein_coding	8934	1	NM_016194.4	NM_016194	15	q21.2	13	0	27.71	53.04	0.290686	0.753045	0.522436	-0.23175	0.230609
chr15	52133470	52135612	ENST00000261837	intron	8	-	2142	ENSG00000069966	GNB5	4401	protein_coding	8934	1	NM_016194.4	NM_016194	15	q21.2	13	0	37.85	56.78	0.447402	0.84017	0.666608	-0.219206	0.173563
chr15	52135757	52141139	ENST00000261837	intron	7	-	5382	ENSG00000069966	GNB5	4401	protein_coding	8934	1	NM_016194.4	NM_016194	15	q21.2	13	0	26.56	57.09	0.237323	0.70766	0.46523	-0.227907	0.242429
chr15	52141273	52147458	ENST00000261837	intron	6	-	6185	ENSG00000069966	GNB5	4401	protein_coding	8934	1	NM_016194.4	NM_016194	15	q21.2	13	0	42.67	59.02	0.493227	0.888919	0.722975	-0.229748	0.165943
chr15	52147536	52149883	ENST00000261837	intron	5	-	2347	ENSG00000069966	GNB5	4401	protein_coding	8934	1	NM_016194.4	NM_016194	15	q21.2	13	0	40.71	55.67	0.535355	0.885102	0.731274	-0.195918	0.153829
chr15	52149926	52153939	ENST00000261837	intron	4	-	4013	ENSG00000069966	GNB5	4401	protein_coding	8934	1	NM_016194.4	NM_016194	15	q21.2	13	0	27.33	46.15	0.353286	0.813405	0.592199	-0.238913	0.221206
chr15	52154077	52179767	ENST00000261837	intron	3	-	25690	ENSG00000069966	GNB5	4401	protein_coding	8934	1	NM_016194.4	NM_016194	15	q21.2	13	0	45.16	58.24	0.551817	0.932566	0.775412	-0.223595	0.157154
chr15	52179880	52184550	ENST00000261837	intron	2	-	4670	ENSG00000069966	GNB5	4401	protein_coding	8934	1	NM_016194.4	NM_016194	15	q21.2	13	0	NA	NA	NA	NA	NA	NA	NA
chr15	52184695	52191321	ENST00000261837	intron	1	-	6626	ENSG00000069966	GNB5	4401	protein_coding	8934	1	NM_016194.4	NM_016194	15	q21.2	13	0	NA	NA	NA	NA	NA	NA	NA
chr15	52552105	52557099	ENST00000249822	intron	2	-	4994	ENSG00000128989	ARPP19	16967	protein_coding	5366	1	NM_006628.6	NM_006628	15	q21.2	3	1	252.24	276.18	0.838637	0.960782	0.913317	-0.0746802	0.0474643
chr15	52557223	52568847	ENST00000249822	intron	1	-	11624	ENSG00000128989	ARPP19	16967	protein_coding	5366	1	NM_006628.6	NM_006628	15	q21.2	3	0	139.47	223.11	0.526852	0.737974	0.625118	-0.0982658	0.112856
chr15	55182226	55183314	ENST00000260443	intron	5	-	1088	ENSG00000137876	RSL24D1	18479	protein_coding	1889	1	NM_016304.3	NM_016304	15	q21.3	6	1	38.67	54.95	0.324824	0.913708	0.703731	-0.378907	0.209978
chr15	55183401	55185361	ENST00000260443	intron	4	-	1960	ENSG00000137876	RSL24D1	18479	protein_coding	1889	1	NM_016304.3	NM_016304	15	q21.3	6	0	72.62	91.75	0.492583	0.927043	0.791499	-0.298916	0.135545
chr15	55185426	55190974	ENST00000260443	intron	3	-	5548	ENSG00000137876	RSL24D1	18479	protein_coding	1889	1	NM_016304.3	NM_016304	15	q21.3	6	0	100.13	121.07	0.523565	0.94369	0.827042	-0.303477	0.116648
chr15	55191048	55192719	ENST00000260443	intron	2	-	1671	ENSG00000137876	RSL24D1	18479	protein_coding	1889	1	NM_016304.3	NM_016304	15	q21.3	6	0	81.69	104.29	0.443847	0.927727	0.783297	-0.339449	0.14443
chr15	55192834	55196809	ENST00000260443	intron	1	-	3975	ENSG00000137876	RSL24D1	18479	protein_coding	1889	1	NM_016304.3	NM_016304	15	q21.3	6	0	55.69	78.22	0.35996	0.898551	0.711966	-0.352006	0.186585
chr15	55830000	55830513	ENST00000435532	intron	28	-	513	ENSG00000069869	NEDD4	7727	protein_coding	5735	1	NM_006154.4	NM_006154	15	q21.3	29	1	9.11	11.64	0.339466	0.987017	0.782646	-0.44318	0.204371
chr15	55830587	55833007	ENST00000435532	intron	27	-	2420	ENSG00000069869	NEDD4	7727	protein_coding	5735	1	NM_006154.4	NM_006154	15	q21.3	29	0	10.96	12.27	0.551947	0.991847	0.893236	-0.341289	0.0986111
chr15	55833105	55834037	ENST00000435532	intron	26	-	932	ENSG00000069869	NEDD4	7727	protein_coding	5735	1	NM_006154.4	NM_006154	15	q21.3	29	0	NA	NA	NA	NA	NA	NA	NA
chr15	55834146	55834226	ENST00000435532	intron	25	-	80	ENSG00000069869	NEDD4	7727	protein_coding	5735	1	NM_006154.4	NM_006154	15	q21.3	29	0	10.75	13.49	0.405445	0.985482	0.796887	-0.391441	0.188596
chr15	55834287	55837788	ENST00000435532	intron	24	-	3501	ENSG00000069869	NEDD4	7727	protein_coding	5735	1	NM_006154.4	NM_006154	15	q21.3	29	0	10.49	13.67	0.382591	0.968911	0.767374	-0.384783	0.201537
chr15	55837850	55838106	ENST00000435532	intron	23	-	256	ENSG00000069869	NEDD4	7727	protein_coding	5735	1	NM_006154.4	NM_006154	15	q21.3	29	0	9.55	11.87	0.435234	0.977905	0.804549	-0.369316	0.173356
chr15	55838181	55838508	ENST00000435532	intron	22	-	327	ENSG00000069869	NEDD4	7727	protein_coding	5735	1	NM_006154.4	NM_006154	15	q21.3	29	0	9.29	9.95	0.699156	0.989404	0.933668	-0.234512	0.0557353
chr15	55838605	55840446	ENST00000435532	intron	21	-	1841	ENSG00000069869	NEDD4	7727	protein_coding	5735	1	NM_006154.4	NM_006154	15	q21.3	29	0	10.55	11.71	0.495401	0.997123	0.900939	-0.405539	0.096184
chr15	55840518	55840605	ENST00000435532	intron	20	-	87	ENSG00000069869	NEDD4	7727	protein_coding	5735	1	NM_006154.4	NM_006154	15	q21.3	29	0	7.85	8.53	0.44623	0.997842	0.920281	-0.474052	0.0775605
chr15	55840728	55841933	ENST00000435532	intron	19	-	1205	ENSG00000069869	NEDD4	7727	protein_coding	5735	1	NM_006154.4	NM_006154	15	q21.3	29	0	7.64	9.73	0.362888	0.973918	0.7852	-0.422312	0.188717
chr15	55842164	55846968	ENST00000435532	intron	18	-	4804	ENSG00000069869	NEDD4	7727	protein_coding	5735	1	NM_006154.4	NM_006154	15	q21.3	29	0	10.95	13.27	0.425137	0.985454	0.82517	-0.400032	0.160284
chr15	55847035	55848371	ENST00000435532	intron	17	-	1336	ENSG00000069869	NEDD4	7727	protein_coding	5735	1	NM_006154.4	NM_006154	15	q21.3	29	0	8.76	11.6	0.366479	0.961929	0.755172	-0.388694	0.206757
chr15	55848431	55848520	ENST00000435532	intron	16	-	89	ENSG00000069869	NEDD4	7727	protein_coding	5735	1	NM_006154.4	NM_006154	15	q21.3	29	0	8.09	10.98	0.326268	0.986738	0.736794	-0.410526	0.249944
chr15	55848576	55848805	ENST00000435532	intron	15	-	229	ENSG00000069869	NEDD4	7727	protein_coding	5735	1	NM_006154.4	NM_006154	15	q21.3	29	0	NA	NA	NA	NA	NA	NA	NA
chr15	55848887	55850541	ENST00000435532	intron	14	-	1654	ENSG00000069869	NEDD4	7727	protein_coding	5735	1	NM_006154.4	NM_006154	15	q21.3	29	0	NA	NA	NA	NA	NA	NA	NA
chr15	55850743	55852423	ENST00000435532	intron	13	-	1680	ENSG00000069869	NEDD4	7727	protein_coding	5735	1	NM_006154.4	NM_006154	15	q21.3	29	0	10.82	12.45	0.565957	0.982939	0.869076	-0.303119	0.113863
chr15	55852544	55856130	ENST00000435532	intron	12	-	3586	ENSG00000069869	NEDD4	7727	protein_coding	5735	1	NM_006154.4	NM_006154	15	q21.3	29	0	7.58	9.02	0.453576	0.983713	0.840355	-0.386778	0.143359
chr15	55856197	55860406	ENST00000435532	intron	11	-	4209	ENSG00000069869	NEDD4	7727	protein_coding	5735	1	NM_006154.4	NM_006154	15	q21.3	29	0	7.27	9.36	0.355789	0.976833	0.776709	-0.42092	0.200124
chr15	55860575	55860660	ENST00000435532	intron	10	-	85	ENSG00000069869	NEDD4	7727	protein_coding	5735	1	NM_006154.4	NM_006154	15	q21.3	29	0	NA	NA	NA	NA	NA	NA	NA
chr15	55860779	55862912	ENST00000435532	intron	9	-	2133	ENSG00000069869	NEDD4	7727	protein_coding	5735	1	NM_006154.4	NM_006154	15	q21.3	29	0	NA	NA	NA	NA	NA	NA	NA
chr15	55863080	55869578	ENST00000435532	intron	8	-	6498	ENSG00000069869	NEDD4	7727	protein_coding	5735	1	NM_006154.4	NM_006154	15	q21.3	29	0	NA	NA	NA	NA	NA	NA	NA
chr15	55869682	55872414	ENST00000435532	intron	7	-	2732	ENSG00000069869	NEDD4	7727	protein_coding	5735	1	NM_006154.4	NM_006154	15	q21.3	29	0	NA	NA	NA	NA	NA	NA	NA
chr15	55872477	55873957	ENST00000435532	intron	6	-	1480	ENSG00000069869	NEDD4	7727	protein_coding	5735	1	NM_006154.4	NM_006154	15	q21.3	29	0	10.4	12.4	0.460047	0.98669	0.83871	-0.378663	0.14798
chr15	55874009	55924645	ENST00000435532	intron	5	-	50636	ENSG00000069869	NEDD4	7727	protein_coding	5735	1	NM_006154.4	NM_006154	15	q21.3	29	0	10.71	17.76	0.26572	0.902915	0.603041	-0.33732	0.299874
chr15	55924700	55951375	ENST00000435532	intron	4	-	26675	ENSG00000069869	NEDD4	7727	protein_coding	5735	1	NM_006154.4	NM_006154	15	q21.3	29	0	15.2	17.85	0.541187	0.988339	0.851541	-0.310354	0.136798
chr15	55951415	55951510	ENST00000435532	intron	3	-	95	ENSG00000069869	NEDD4	7727	protein_coding	5735	1	NM_006154.4	NM_006154	15	q21.3	29	0	13.98	14.64	0.779707	0.993565	0.954918	-0.175211	0.0386467
chr15	55951590	55966472	ENST00000435532	intron	2	-	14882	ENSG00000069869	NEDD4	7727	protein_coding	5735	1	NM_006154.4	NM_006154	15	q21.3	29	0	13.6	14.73	0.677125	0.992228	0.923286	-0.246161	0.0689418
chr15	55966547	55993510	ENST00000435532	intron	1	-	26963	ENSG00000069869	NEDD4	7727	protein_coding	5735	1	NM_006154.4	NM_006154	15	q21.3	29	0	10.69	12.67	0.537693	0.993221	0.843725	-0.306033	0.149496
chr15	56096621	56098080	ENST00000559447	intron	9	-	1459	ENSG00000181827	RFX7	25777	protein_coding	10885	1	NM_022841.7	NM_001370561	15	q21.3	10	1	49.8	74.56	0.461109	0.84039	0.667918	-0.206809	0.172471
chr15	56098377	56101358	ENST00000559447	intron	8	-	2981	ENSG00000181827	RFX7	25777	protein_coding	10885	1	NM_022841.7	NM_001370561	15	q21.3	10	0	28.13	42.51	0.446679	0.85502	0.661727	-0.215047	0.193294
chr15	56101567	56102168	ENST00000559447	intron	7	-	601	ENSG00000181827	RFX7	25777	protein_coding	10885	1	NM_022841.7	NM_001370561	15	q21.3	10	0	27.58	36.4	0.488388	0.936057	0.757692	-0.269304	0.178365
chr15	56102254	56103553	ENST00000559447	intron	6	-	1299	ENSG00000181827	RFX7	25777	protein_coding	10885	1	NM_022841.7	NM_001370561	15	q21.3	10	0	47.6	58.84	0.584209	0.94831	0.808973	-0.224764	0.139337
chr15	56103671	56142777	ENST00000559447	intron	5	-	39106	ENSG00000181827	RFX7	25777	protein_coding	10885	1	NM_022841.7	NM_001370561	15	q21.3	10	0	31.2	75.93	0.245623	0.589686	0.410905	-0.165282	0.178781
chr15	56142901	56144400	ENST00000559447	intron	4	-	1499	ENSG00000181827	RFX7	25777	protein_coding	10885	1	NM_022841.7	NM_001370561	15	q21.3	10	0	41.95	64.62	0.444457	0.83553	0.64918	-0.204723	0.186351
chr15	56144484	56179269	ENST00000559447	intron	3	-	34785	ENSG00000181827	RFX7	25777	protein_coding	10885	1	NM_022841.7	NM_001370561	15	q21.3	10	0	49.78	62.78	0.594444	0.942706	0.792928	-0.198483	0.149778
chr15	56179304	56243124	ENST00000559447	intron	2	-	63820	ENSG00000181827	RFX7	25777	protein_coding	10885	1	NM_022841.7	NM_001370561	15	q21.3	10	0	49.53	66.98	0.560312	0.886247	0.739474	-0.179163	0.146772
chr15	56243288	56243444	ENST00000559447	intron	1	-	156	ENSG00000181827	RFX7	25777	protein_coding	10885	1	NM_022841.7	NM_001370561	15	q21.3	10	0	8.24	198.38	0.00907202	0.112376	0.0415364	-0.0324644	0.0708398
chr15	56918907	56919891	ENST00000333725	intron	1	+	984	ENSG00000140262	TCF12	11623	protein_coding	6114	1	NM_207037.2	NM_001322151	15	q21.3	21	0	130.15	156.58	0.72275	0.922704	0.831204	-0.108454	0.0914993
chr15	56919989	56921025	ENST00000333725	intron	2	+	1036	ENSG00000140262	TCF12	11623	protein_coding	6114	1	NM_207037.2	NM_001322151	15	q21.3	21	0	111.44	128.89	0.729078	0.952716	0.864613	-0.135535	0.0881031
chr15	56921099	57063749	ENST00000333725	intron	3	+	142650	ENSG00000140262	TCF12	11623	protein_coding	6114	1	NM_207037.2	NM_001322151	15	q21.3	21	0	88.73	143.16	0.495626	0.732893	0.619796	-0.12417	0.113097
chr15	57063824	57091788	ENST00000333725	intron	4	+	27964	ENSG00000140262	TCF12	11623	protein_coding	6114	1	NM_207037.2	NM_001322151	15	q21.3	21	0	60.85	90.55	0.475103	0.833939	0.672004	-0.196902	0.161934
chr15	57091892	57166401	ENST00000333725	intron	5	+	74509	ENSG00000140262	TCF12	11623	protein_coding	6114	1	NM_207037.2	NM_001322151	15	q21.3	21	0	56.07	85.49	0.444306	0.834431	0.655866	-0.21156	0.178565
chr15	57166467	57192157	ENST00000333725	intron	6	+	25690	ENSG00000140262	TCF12	11623	protein_coding	6114	1	NM_207037.2	NM_001322151	15	q21.3	21	0	59.91	84.2	0.554186	0.84575	0.71152	-0.157334	0.13423
chr15	57192294	57197772	ENST00000333725	intron	7	+	5478	ENSG00000140262	TCF12	11623	protein_coding	6114	1	NM_207037.2	NM_001322151	15	q21.3	21	0	116.35	126.85	0.815807	0.976302	0.917225	-0.101418	0.059077
chr15	57197826	57231151	ENST00000333725	intron	8	+	33325	ENSG00000140262	TCF12	11623	protein_coding	6114	1	NM_207037.2	NM_001322151	15	q21.3	21	0	137.75	163.93	0.693302	0.937589	0.840298	-0.146996	0.0972911
chr15	57231258	57232290	ENST00000333725	intron	9	+	1032	ENSG00000140262	TCF12	11623	protein_coding	6114	1	NM_207037.2	NM_001322151	15	q21.3	21	0	95.13	112.93	0.735908	0.917175	0.84238	-0.106473	0.0747948
chr15	57232431	57232711	ENST00000333725	intron	10	+	280	ENSG00000140262	TCF12	11623	protein_coding	6114	1	NM_207037.2	NM_001322151	15	q21.3	21	0	96.58	124.56	0.658836	0.869971	0.775369	-0.116533	0.0946013
chr15	57232857	57234042	ENST00000333725	intron	11	+	1185	ENSG00000140262	TCF12	11623	protein_coding	6114	1	NM_207037.2	NM_001322151	15	q21.3	21	0	56.65	73.51	0.583235	0.911856	0.770643	-0.187408	0.141212
chr15	57234108	57243471	ENST00000333725	intron	12	+	9363	ENSG00000140262	TCF12	11623	protein_coding	6114	1	NM_207037.2	NM_001322151	15	q21.3	21	0	62.38	70.73	0.735954	0.966483	0.881945	-0.145992	0.0845377
chr15	57243551	57251349	ENST00000333725	intron	13	+	7798	ENSG00000140262	TCF12	11623	protein_coding	6114	1	NM_207037.2	NM_001322151	15	q21.3	21	0	65.02	78.56	0.698282	0.912908	0.827648	-0.129366	0.0852603
chr15	57251424	57252420	ENST00000333725	intron	14	+	996	ENSG00000140262	TCF12	11623	protein_coding	6114	1	NM_207037.2	NM_001322151	15	q21.3	21	0	NA	NA	NA	NA	NA	NA	NA
chr15	57252493	57253261	ENST00000333725	intron	15	+	768	ENSG00000140262	TCF12	11623	protein_coding	6114	1	NM_207037.2	NM_001322151	15	q21.3	21	0	NA	NA	NA	NA	NA	NA	NA
chr15	57253469	57262093	ENST00000333725	intron	16	+	8624	ENSG00000140262	TCF12	11623	protein_coding	6114	1	NM_207037.2	NM_001322151	15	q21.3	21	0	72.09	85.13	0.697765	0.946797	0.846823	-0.149057	0.0999741
chr15	57262209	57263111	ENST00000333725	intron	17	+	902	ENSG00000140262	TCF12	11623	protein_coding	6114	1	NM_207037.2	NM_001322151	15	q21.3	21	0	53	61.8	0.690562	0.964701	0.857605	-0.167044	0.107095
chr15	57263275	57273029	ENST00000333725	intron	18	+	9754	ENSG00000140262	TCF12	11623	protein_coding	6114	1	NM_207037.2	NM_001322151	15	q21.3	21	0	61.15	88.13	0.537688	0.830124	0.693861	-0.156174	0.136262
chr15	57273263	57282444	ENST00000333725	intron	19	+	9181	ENSG00000140262	TCF12	11623	protein_coding	6114	1	NM_207037.2	NM_001322151	15	q21.3	21	0	62.44	93.93	0.471537	0.840144	0.66475	-0.193213	0.175393
chr15	57282599	57286156	ENST00000333725	intron	20	+	3557	ENSG00000140262	TCF12	11623	protein_coding	6114	1	NM_207037.2	NM_001322151	15	q21.3	21	1	38.04	83.07	0.287667	0.642456	0.457927	-0.17026	0.184529
chr15	58432121	58538332	ENST00000299022	intron	1	+	106211	ENSG00000166035	LIPC	6619	protein_coding	2559	1	NM_000236.3	NM_000236	15	q21.3	9	0	NA	NA	NA	NA	NA	NA	NA
chr15	58538518	58541784	ENST00000299022	intron	2	+	3266	ENSG00000166035	LIPC	6619	protein_coding	2559	1	NM_000236.3	NM_000236	15	q21.3	9	0	NA	NA	NA	NA	NA	NA	NA
chr15	58541968	58542533	ENST00000299022	intron	3	+	565	ENSG00000166035	LIPC	6619	protein_coding	2559	1	NM_000236.3	NM_000236	15	q21.3	9	0	NA	NA	NA	NA	NA	NA	NA
chr15	58542652	58545741	ENST00000299022	intron	4	+	3089	ENSG00000166035	LIPC	6619	protein_coding	2559	1	NM_000236.3	NM_000236	15	q21.3	9	0	NA	NA	NA	NA	NA	NA	NA
chr15	58545976	58548329	ENST00000299022	intron	5	+	2353	ENSG00000166035	LIPC	6619	protein_coding	2559	1	NM_000236.3	NM_000236	15	q21.3	9	0	NA	NA	NA	NA	NA	NA	NA
chr15	58548573	58560863	ENST00000299022	intron	6	+	12290	ENSG00000166035	LIPC	6619	protein_coding	2559	1	NM_000236.3	NM_000236	15	q21.3	9	0	NA	NA	NA	NA	NA	NA	NA
chr15	58560982	58563504	ENST00000299022	intron	7	+	2522	ENSG00000166035	LIPC	6619	protein_coding	2559	1	NM_000236.3	NM_000236	15	q21.3	9	0	NA	NA	NA	NA	NA	NA	NA
chr15	58563724	58568715	ENST00000299022	intron	8	+	4991	ENSG00000166035	LIPC	6619	protein_coding	2559	1	NM_000236.3	NM_000236	15	q21.3	9	1	NA	NA	NA	NA	NA	NA	NA
chr15	58772236	58787905	ENST00000559228	intron	1	+	15669	ENSG00000128923	MINDY2	26954	protein_coding	9250	1	NM_001040450.3	NM_001040450	15	q21.3	9	0	42.22	53.44	0.639172	0.905106	0.790045	-0.150873	0.115061
chr15	58787964	58802312	ENST00000559228	intron	2	+	14348	ENSG00000128923	MINDY2	26954	protein_coding	9250	1	NM_001040450.3	NM_001040450	15	q21.3	9	0	49.31	55.73	0.732257	0.973417	0.884802	-0.152545	0.0886149
chr15	58802378	58810229	ENST00000559228	intron	3	+	7851	ENSG00000128923	MINDY2	26954	protein_coding	9250	1	NM_001040450.3	NM_001040450	15	q21.3	9	0	36.76	51.27	0.49314	0.893278	0.716988	-0.223848	0.17629
chr15	58810389	58821716	ENST00000559228	intron	4	+	11327	ENSG00000128923	MINDY2	26954	protein_coding	9250	1	NM_001040450.3	NM_001040450	15	q21.3	9	0	25.85	56.31	0.221014	0.716976	0.459066	-0.238052	0.257911
chr15	58821820	58831773	ENST00000559228	intron	5	+	9953	ENSG00000128923	MINDY2	26954	protein_coding	9250	1	NM_001040450.3	NM_001040450	15	q21.3	9	0	25.22	52.02	0.321143	0.654251	0.484814	-0.16367	0.169438
chr15	58831917	58847296	ENST00000559228	intron	6	+	15379	ENSG00000128923	MINDY2	26954	protein_coding	9250	1	NM_001040450.3	NM_001040450	15	q21.3	9	0	39.51	46.62	0.654225	0.960935	0.84749	-0.193266	0.113445
chr15	58847471	58851770	ENST00000559228	intron	7	+	4299	ENSG00000128923	MINDY2	26954	protein_coding	9250	1	NM_001040450.3	NM_001040450	15	q21.3	9	0	42.16	48.42	0.694744	0.969472	0.870715	-0.17597	0.0987579
chr15	58851966	58854481	ENST00000559228	intron	8	+	2515	ENSG00000128923	MINDY2	26954	protein_coding	9250	1	NM_001040450.3	NM_001040450	15	q21.3	9	1	19.02	31.69	0.342544	0.836067	0.600189	-0.257646	0.235877
chr15	59105293	59107321	ENST00000288207	intron	1	+	2028	ENSG00000157456	CCNB2	1580	protein_coding	1488	1	NM_004701.4	NM_004701	15	q22.2	9	0	NA	NA	NA	NA	NA	NA	NA
chr15	59107451	59107556	ENST00000288207	intron	2	+	105	ENSG00000157456	CCNB2	1580	protein_coding	1488	1	NM_004701.4	NM_004701	15	q22.2	9	0	NA	NA	NA	NA	NA	NA	NA
chr15	59107671	59114443	ENST00000288207	intron	3	+	6772	ENSG00000157456	CCNB2	1580	protein_coding	1488	1	NM_004701.4	NM_004701	15	q22.2	9	0	NA	NA	NA	NA	NA	NA	NA
chr15	59114615	59114717	ENST00000288207	intron	4	+	102	ENSG00000157456	CCNB2	1580	protein_coding	1488	1	NM_004701.4	NM_004701	15	q22.2	9	0	NA	NA	NA	NA	NA	NA	NA
chr15	59114877	59116689	ENST00000288207	intron	5	+	1812	ENSG00000157456	CCNB2	1580	protein_coding	1488	1	NM_004701.4	NM_004701	15	q22.2	9	0	NA	NA	NA	NA	NA	NA	NA
chr15	59116927	59117227	ENST00000288207	intron	6	+	300	ENSG00000157456	CCNB2	1580	protein_coding	1488	1	NM_004701.4	NM_004701	15	q22.2	9	0	NA	NA	NA	NA	NA	NA	NA
chr15	59117369	59123516	ENST00000288207	intron	7	+	6147	ENSG00000157456	CCNB2	1580	protein_coding	1488	1	NM_004701.4	NM_004701	15	q22.2	9	0	NA	NA	NA	NA	NA	NA	NA
chr15	59123628	59124766	ENST00000288207	intron	8	+	1138	ENSG00000157456	CCNB2	1580	protein_coding	1488	1	NM_004701.4	NM_004701	15	q22.2	9	1	NA	NA	NA	NA	NA	NA	NA
chr15	59137457	59138197	ENST00000288235	intron	27	-	740	ENSG00000157483	MYO1E	7599	protein_coding	8644	1	NM_004998.4	NM_004998	15	q22.2	28	1	12.73	19.07	0.290271	0.941769	0.667541	-0.37727	0.274228
chr15	59138368	59153589	ENST00000288235	intron	26	-	15221	ENSG00000157483	MYO1E	7599	protein_coding	8644	1	NM_004998.4	NM_004998	15	q22.2	28	0	15.36	20.56	0.381689	0.957667	0.747082	-0.365393	0.210586
chr15	59153792	59158286	ENST00000288235	intron	25	-	4494	ENSG00000157483	MYO1E	7599	protein_coding	8644	1	NM_004998.4	NM_004998	15	q22.2	28	0	13.16	16.87	0.31445	0.978942	0.780083	-0.465633	0.198859
chr15	59158380	59161072	ENST00000288235	intron	24	-	2692	ENSG00000157483	MYO1E	7599	protein_coding	8644	1	NM_004998.4	NM_004998	15	q22.2	28	0	16.53	24.33	0.351273	0.921475	0.679408	-0.328135	0.242067
chr15	59161231	59163156	ENST00000288235	intron	23	-	1925	ENSG00000157483	MYO1E	7599	protein_coding	8644	1	NM_004998.4	NM_004998	15	q22.2	28	0	NA	NA	NA	NA	NA	NA	NA
chr15	59163304	59171896	ENST00000288235	intron	22	-	8592	ENSG00000157483	MYO1E	7599	protein_coding	8644	1	NM_004998.4	NM_004998	15	q22.2	28	0	11.07	17.11	0.317422	0.897465	0.64699	-0.329568	0.250475
chr15	59172043	59173745	ENST00000288235	intron	21	-	1702	ENSG00000157483	MYO1E	7599	protein_coding	8644	1	NM_004998.4	NM_004998	15	q22.2	28	0	13.09	16.96	0.423702	0.954669	0.771816	-0.348114	0.182853
chr15	59173916	59174125	ENST00000288235	intron	20	-	209	ENSG00000157483	MYO1E	7599	protein_coding	8644	1	NM_004998.4	NM_004998	15	q22.2	28	0	10.18	12.78	0.347522	0.9851	0.796557	-0.449035	0.188542
chr15	59174241	59178392	ENST00000288235	intron	19	-	4151	ENSG00000157483	MYO1E	7599	protein_coding	8644	1	NM_004998.4	NM_004998	15	q22.2	28	0	13.38	18.6	0.42954	0.911064	0.719355	-0.289815	0.191709
chr15	59178538	59188117	ENST00000288235	intron	18	-	9579	ENSG00000157483	MYO1E	7599	protein_coding	8644	1	NM_004998.4	NM_004998	15	q22.2	28	0	15.96	22.95	0.329093	0.941869	0.695425	-0.366332	0.246445
chr15	59188217	59195460	ENST00000288235	intron	17	-	7243	ENSG00000157483	MYO1E	7599	protein_coding	8644	1	NM_004998.4	NM_004998	15	q22.2	28	0	16.95	22.18	0.445177	0.957921	0.764202	-0.319025	0.193719
chr15	59195568	59202325	ENST00000288235	intron	16	-	6757	ENSG00000157483	MYO1E	7599	protein_coding	8644	1	NM_004998.4	NM_004998	15	q22.2	28	0	16.85	21.45	0.456099	0.967298	0.785548	-0.329449	0.18175
chr15	59202408	59205399	ENST00000288235	intron	15	-	2991	ENSG00000157483	MYO1E	7599	protein_coding	8644	1	NM_004998.4	NM_004998	15	q22.2	28	0	16	17.98	0.636844	0.987928	0.889878	-0.253034	0.0980499
chr15	59205486	59208680	ENST00000288235	intron	14	-	3194	ENSG00000157483	MYO1E	7599	protein_coding	8644	1	NM_004998.4	NM_004998	15	q22.2	28	0	13.07	16	0.556368	0.9687	0.816875	-0.260507	0.151825
chr15	59208849	59210513	ENST00000288235	intron	13	-	1664	ENSG00000157483	MYO1E	7599	protein_coding	8644	1	NM_004998.4	NM_004998	15	q22.2	28	0	10.42	11.82	0.526514	0.990839	0.881557	-0.355043	0.109283
chr15	59210601	59214227	ENST00000288235	intron	12	-	3626	ENSG00000157483	MYO1E	7599	protein_coding	8644	1	NM_004998.4	NM_004998	15	q22.2	28	0	12.31	14.75	0.550427	0.973942	0.834576	-0.284149	0.139366
chr15	59214315	59214639	ENST00000288235	intron	11	-	324	ENSG00000157483	MYO1E	7599	protein_coding	8644	1	NM_004998.4	NM_004998	15	q22.2	28	0	10.47	16.44	0.291307	0.913321	0.636861	-0.345554	0.276459
chr15	59214721	59217890	ENST00000288235	intron	10	-	3169	ENSG00000157483	MYO1E	7599	protein_coding	8644	1	NM_004998.4	NM_004998	15	q22.2	28	0	NA	NA	NA	NA	NA	NA	NA
chr15	59218088	59223058	ENST00000288235	intron	9	-	4970	ENSG00000157483	MYO1E	7599	protein_coding	8644	1	NM_004998.4	NM_004998	15	q22.2	28	0	11.4	21.47	0.282172	0.796694	0.530973	-0.248802	0.265721
chr15	59223192	59224688	ENST00000288235	intron	8	-	1496	ENSG00000157483	MYO1E	7599	protein_coding	8644	1	NM_004998.4	NM_004998	15	q22.2	28	0	13.71	17.85	0.461184	0.955174	0.768067	-0.306883	0.187107
chr15	59224824	59227458	ENST00000288235	intron	7	-	2634	ENSG00000157483	MYO1E	7599	protein_coding	8644	1	NM_004998.4	NM_004998	15	q22.2	28	0	14.75	19.69	0.419067	0.962702	0.749111	-0.330044	0.213591
chr15	59227591	59231701	ENST00000288235	intron	6	-	4110	ENSG00000157483	MYO1E	7599	protein_coding	8644	1	NM_004998.4	NM_004998	15	q22.2	28	0	14.78	16.69	0.629044	0.982007	0.88556	-0.256516	0.0964467
chr15	59231792	59236584	ENST00000288235	intron	5	-	4792	ENSG00000157483	MYO1E	7599	protein_coding	8644	1	NM_004998.4	NM_004998	15	q22.2	28	0	13.67	18.29	0.491437	0.921187	0.747403	-0.255966	0.173784
chr15	59236673	59256283	ENST00000288235	intron	4	-	19610	ENSG00000157483	MYO1E	7599	protein_coding	8644	1	NM_004998.4	NM_004998	15	q22.2	28	0	24.45	28.27	0.654008	0.976674	0.864874	-0.210866	0.1118
chr15	59256379	59261419	ENST00000288235	intron	3	-	5040	ENSG00000157483	MYO1E	7599	protein_coding	8644	1	NM_004998.4	NM_004998	15	q22.2	28	0	21.02	24.22	0.63581	0.976232	0.867878	-0.232068	0.108354
chr15	59261510	59272305	ENST00000288235	intron	2	-	10795	ENSG00000157483	MYO1E	7599	protein_coding	8644	1	NM_004998.4	NM_004998	15	q22.2	28	0	23.11	26.78	0.597859	0.978774	0.862957	-0.265099	0.115816
chr15	59272450	59372497	ENST00000288235	intron	1	-	100047	ENSG00000157483	MYO1E	7599	protein_coding	8644	1	NM_004998.4	NM_004998	15	q22.2	28	0	14.82	19.36	0.456813	0.949881	0.765496	-0.308683	0.184385
chr15	60423763	60428428	ENST00000261520	intron	15	-	4665	ENSG00000128915	ICE2	29885	protein_coding	7206	1	NM_024611.6	NM_001018089	15	q22.2	16	1	37.69	62.62	0.424207	0.753427	0.601884	-0.177677	0.151543
chr15	60428688	60431933	ENST00000261520	intron	14	-	3245	ENSG00000128915	ICE2	29885	protein_coding	7206	1	NM_024611.6	NM_001018089	15	q22.2	16	0	32.91	63.49	0.34812	0.696673	0.518349	-0.170229	0.178324
chr15	60431985	60436142	ENST00000261520	intron	13	-	4157	ENSG00000128915	ICE2	29885	protein_coding	7206	1	NM_024611.6	NM_001018089	15	q22.2	16	0	47.96	59.27	0.625065	0.940224	0.809178	-0.184113	0.131046
chr15	60436228	60442415	ENST00000261520	intron	12	-	6187	ENSG00000128915	ICE2	29885	protein_coding	7206	1	NM_024611.6	NM_001018089	15	q22.2	16	0	30.87	52.85	0.400877	0.775893	0.584106	-0.183229	0.191787
chr15	60442546	60447969	ENST00000261520	intron	11	-	5423	ENSG00000128915	ICE2	29885	protein_coding	7206	1	NM_024611.6	NM_001018089	15	q22.2	16	0	21.73	45.31	0.233537	0.75066	0.479585	-0.246048	0.271075
chr15	60448146	60448847	ENST00000261520	intron	10	-	701	ENSG00000128915	ICE2	29885	protein_coding	7206	1	NM_024611.6	NM_001018089	15	q22.2	16	0	33.15	76.62	0.250895	0.636953	0.432655	-0.181759	0.204298
chr15	60449842	60453602	ENST00000261520	intron	9	-	3760	ENSG00000128915	ICE2	29885	protein_coding	7206	1	NM_024611.6	NM_001018089	15	q22.2	16	0	51.8	107.6	0.322067	0.635951	0.481413	-0.159345	0.154539
chr15	60453785	60455002	ENST00000261520	intron	8	-	1217	ENSG00000128915	ICE2	29885	protein_coding	7206	1	NM_024611.6	NM_001018089	15	q22.2	16	0	42.71	66.93	0.446458	0.794231	0.638129	-0.191672	0.156101
chr15	60455163	60455325	ENST00000261520	intron	7	-	162	ENSG00000128915	ICE2	29885	protein_coding	7206	1	NM_024611.6	NM_001018089	15	q22.2	16	0	59.73	90.47	0.49115	0.802802	0.660219	-0.169069	0.142583
chr15	60455443	60456656	ENST00000261520	intron	6	-	1213	ENSG00000128915	ICE2	29885	protein_coding	7206	1	NM_024611.6	NM_001018089	15	q22.2	16	0	35.93	41.67	0.683557	0.95919	0.862251	-0.178694	0.0969392
chr15	60456795	60466593	ENST00000261520	intron	5	-	9798	ENSG00000128915	ICE2	29885	protein_coding	7206	1	NM_024611.6	NM_001018089	15	q22.2	16	0	27.75	46.35	0.415493	0.784996	0.598706	-0.183213	0.186291
chr15	60466714	60468060	ENST00000261520	intron	4	-	1346	ENSG00000128915	ICE2	29885	protein_coding	7206	1	NM_024611.6	NM_001018089	15	q22.2	16	0	39.85	67.09	0.403326	0.772594	0.593978	-0.190652	0.178615
chr15	60468323	60476062	ENST00000261520	intron	3	-	7739	ENSG00000128915	ICE2	29885	protein_coding	7206	1	NM_024611.6	NM_001018089	15	q22.2	16	0	23.51	64.07	0.175705	0.587314	0.366942	-0.191238	0.220372
chr15	60476168	60477936	ENST00000261520	intron	2	-	1768	ENSG00000128915	ICE2	29885	protein_coding	7206	1	NM_024611.6	NM_001018089	15	q22.2	16	0	51.11	76.47	0.508125	0.813555	0.668367	-0.160242	0.145188
chr15	60478070	60479002	ENST00000261520	intron	1	-	932	ENSG00000128915	ICE2	29885	protein_coding	7206	1	NM_024611.6	NM_001018089	15	q22.2	16	0	27.85	48.62	0.363879	0.766448	0.57281	-0.20893	0.193638
chr15	62390686	62589686	ENST00000636159	intron	1	+	199000	ENSG00000171914	TLN2	15447	protein_coding	12023	1	NM_015059.3	NM_015059	15	q22.2	59	0	NA	NA	NA	NA	NA	NA	NA
chr15	62589763	62618350	ENST00000636159	intron	2	+	28587	ENSG00000171914	TLN2	15447	protein_coding	12023	1	NM_015059.3	NM_015059	15	q22.2	59	0	NA	NA	NA	NA	NA	NA	NA
chr15	62618476	62647274	ENST00000636159	intron	3	+	28798	ENSG00000171914	TLN2	15447	protein_coding	12023	1	NM_015059.3	NM_015059	15	q22.2	59	0	NA	NA	NA	NA	NA	NA	NA
chr15	62647447	62650083	ENST00000636159	intron	4	+	2636	ENSG00000171914	TLN2	15447	protein_coding	12023	1	NM_015059.3	NM_015059	15	q22.2	59	0	NA	NA	NA	NA	NA	NA	NA
chr15	62650182	62652004	ENST00000636159	intron	5	+	1822	ENSG00000171914	TLN2	15447	protein_coding	12023	1	NM_015059.3	NM_015059	15	q22.2	59	0	NA	NA	NA	NA	NA	NA	NA
chr15	62652135	62653161	ENST00000636159	intron	6	+	1026	ENSG00000171914	TLN2	15447	protein_coding	12023	1	NM_015059.3	NM_015059	15	q22.2	59	0	NA	NA	NA	NA	NA	NA	NA
chr15	62653315	62655943	ENST00000636159	intron	7	+	2628	ENSG00000171914	TLN2	15447	protein_coding	12023	1	NM_015059.3	NM_015059	15	q22.2	59	0	NA	NA	NA	NA	NA	NA	NA
chr15	62656087	62657770	ENST00000636159	intron	8	+	1683	ENSG00000171914	TLN2	15447	protein_coding	12023	1	NM_015059.3	NM_015059	15	q22.2	59	0	NA	NA	NA	NA	NA	NA	NA
chr15	62657899	62673826	ENST00000636159	intron	9	+	15927	ENSG00000171914	TLN2	15447	protein_coding	12023	1	NM_015059.3	NM_015059	15	q22.2	59	0	NA	NA	NA	NA	NA	NA	NA
chr15	62673891	62675216	ENST00000636159	intron	10	+	1325	ENSG00000171914	TLN2	15447	protein_coding	12023	1	NM_015059.3	NM_015059	15	q22.2	59	0	NA	NA	NA	NA	NA	NA	NA
chr15	62675322	62686640	ENST00000636159	intron	11	+	11318	ENSG00000171914	TLN2	15447	protein_coding	12023	1	NM_015059.3	NM_015059	15	q22.2	59	0	NA	NA	NA	NA	NA	NA	NA
chr15	62686797	62692839	ENST00000636159	intron	12	+	6042	ENSG00000171914	TLN2	15447	protein_coding	12023	1	NM_015059.3	NM_015059	15	q22.2	59	0	NA	NA	NA	NA	NA	NA	NA
chr15	62692942	62694315	ENST00000636159	intron	13	+	1373	ENSG00000171914	TLN2	15447	protein_coding	12023	1	NM_015059.3	NM_015059	15	q22.2	59	0	NA	NA	NA	NA	NA	NA	NA
chr15	62694393	62697687	ENST00000636159	intron	14	+	3294	ENSG00000171914	TLN2	15447	protein_coding	12023	1	NM_015059.3	NM_015059	15	q22.2	59	0	NA	NA	NA	NA	NA	NA	NA
chr15	62697869	62698753	ENST00000636159	intron	15	+	884	ENSG00000171914	TLN2	15447	protein_coding	12023	1	NM_015059.3	NM_015059	15	q22.2	59	0	NA	NA	NA	NA	NA	NA	NA
chr15	62698868	62701105	ENST00000636159	intron	16	+	2237	ENSG00000171914	TLN2	15447	protein_coding	12023	1	NM_015059.3	NM_015059	15	q22.2	59	0	NA	NA	NA	NA	NA	NA	NA
chr15	62701215	62701991	ENST00000636159	intron	17	+	776	ENSG00000171914	TLN2	15447	protein_coding	12023	1	NM_015059.3	NM_015059	15	q22.2	59	0	NA	NA	NA	NA	NA	NA	NA
chr15	62702201	62702765	ENST00000636159	intron	18	+	564	ENSG00000171914	TLN2	15447	protein_coding	12023	1	NM_015059.3	NM_015059	15	q22.2	59	0	NA	NA	NA	NA	NA	NA	NA
chr15	62702865	62707085	ENST00000636159	intron	19	+	4220	ENSG00000171914	TLN2	15447	protein_coding	12023	1	NM_015059.3	NM_015059	15	q22.2	59	0	NA	NA	NA	NA	NA	NA	NA
chr15	62707254	62708501	ENST00000636159	intron	20	+	1247	ENSG00000171914	TLN2	15447	protein_coding	12023	1	NM_015059.3	NM_015059	15	q22.2	59	0	NA	NA	NA	NA	NA	NA	NA
chr15	62708797	62711910	ENST00000636159	intron	21	+	3113	ENSG00000171914	TLN2	15447	protein_coding	12023	1	NM_015059.3	NM_015059	15	q22.2	59	0	NA	NA	NA	NA	NA	NA	NA
chr15	62712078	62716330	ENST00000636159	intron	22	+	4252	ENSG00000171914	TLN2	15447	protein_coding	12023	1	NM_015059.3	NM_015059	15	q22.2	59	0	NA	NA	NA	NA	NA	NA	NA
chr15	62716460	62717575	ENST00000636159	intron	23	+	1115	ENSG00000171914	TLN2	15447	protein_coding	12023	1	NM_015059.3	NM_015059	15	q22.2	59	0	NA	NA	NA	NA	NA	NA	NA
chr15	62717690	62719766	ENST00000636159	intron	24	+	2076	ENSG00000171914	TLN2	15447	protein_coding	12023	1	NM_015059.3	NM_015059	15	q22.2	59	0	NA	NA	NA	NA	NA	NA	NA
chr15	62719881	62722352	ENST00000636159	intron	25	+	2471	ENSG00000171914	TLN2	15447	protein_coding	12023	1	NM_015059.3	NM_015059	15	q22.2	59	0	NA	NA	NA	NA	NA	NA	NA
chr15	62722488	62724975	ENST00000636159	intron	26	+	2487	ENSG00000171914	TLN2	15447	protein_coding	12023	1	NM_015059.3	NM_015059	15	q22.2	59	0	NA	NA	NA	NA	NA	NA	NA
chr15	62725105	62727086	ENST00000636159	intron	27	+	1981	ENSG00000171914	TLN2	15447	protein_coding	12023	1	NM_015059.3	NM_015059	15	q22.2	59	0	NA	NA	NA	NA	NA	NA	NA
chr15	62727190	62736877	ENST00000636159	intron	28	+	9687	ENSG00000171914	TLN2	15447	protein_coding	12023	1	NM_015059.3	NM_015059	15	q22.2	59	0	NA	NA	NA	NA	NA	NA	NA
chr15	62737087	62738213	ENST00000636159	intron	29	+	1126	ENSG00000171914	TLN2	15447	protein_coding	12023	1	NM_015059.3	NM_015059	15	q22.2	59	0	NA	NA	NA	NA	NA	NA	NA
chr15	62738334	62739347	ENST00000636159	intron	30	+	1013	ENSG00000171914	TLN2	15447	protein_coding	12023	1	NM_015059.3	NM_015059	15	q22.2	59	0	NA	NA	NA	NA	NA	NA	NA
chr15	62739546	62740629	ENST00000636159	intron	31	+	1083	ENSG00000171914	TLN2	15447	protein_coding	12023	1	NM_015059.3	NM_015059	15	q22.2	59	0	NA	NA	NA	NA	NA	NA	NA
chr15	62740770	62748350	ENST00000636159	intron	32	+	7580	ENSG00000171914	TLN2	15447	protein_coding	12023	1	NM_015059.3	NM_015059	15	q22.2	59	0	NA	NA	NA	NA	NA	NA	NA
chr15	62748445	62750401	ENST00000636159	intron	33	+	1956	ENSG00000171914	TLN2	15447	protein_coding	12023	1	NM_015059.3	NM_015059	15	q22.2	59	0	NA	NA	NA	NA	NA	NA	NA
chr15	62750492	62752304	ENST00000636159	intron	34	+	1812	ENSG00000171914	TLN2	15447	protein_coding	12023	1	NM_015059.3	NM_015059	15	q22.2	59	0	NA	NA	NA	NA	NA	NA	NA
chr15	62752428	62753772	ENST00000636159	intron	35	+	1344	ENSG00000171914	TLN2	15447	protein_coding	12023	1	NM_015059.3	NM_015059	15	q22.2	59	0	NA	NA	NA	NA	NA	NA	NA
chr15	62753917	62755531	ENST00000636159	intron	36	+	1614	ENSG00000171914	TLN2	15447	protein_coding	12023	1	NM_015059.3	NM_015059	15	q22.2	59	0	NA	NA	NA	NA	NA	NA	NA
chr15	62755694	62761680	ENST00000636159	intron	37	+	5986	ENSG00000171914	TLN2	15447	protein_coding	12023	1	NM_015059.3	NM_015059	15	q22.2	59	0	NA	NA	NA	NA	NA	NA	NA
chr15	62761822	62762271	ENST00000636159	intron	38	+	449	ENSG00000171914	TLN2	15447	protein_coding	12023	1	NM_015059.3	NM_015059	15	q22.2	59	0	NA	NA	NA	NA	NA	NA	NA
chr15	62762454	62763562	ENST00000636159	intron	39	+	1108	ENSG00000171914	TLN2	15447	protein_coding	12023	1	NM_015059.3	NM_015059	15	q22.2	59	0	NA	NA	NA	NA	NA	NA	NA
chr15	62763696	62766320	ENST00000636159	intron	40	+	2624	ENSG00000171914	TLN2	15447	protein_coding	12023	1	NM_015059.3	NM_015059	15	q22.2	59	0	NA	NA	NA	NA	NA	NA	NA
chr15	62766423	62770963	ENST00000636159	intron	41	+	4540	ENSG00000171914	TLN2	15447	protein_coding	12023	1	NM_015059.3	NM_015059	15	q22.2	59	0	NA	NA	NA	NA	NA	NA	NA
chr15	62771135	62776763	ENST00000636159	intron	42	+	5628	ENSG00000171914	TLN2	15447	protein_coding	12023	1	NM_015059.3	NM_015059	15	q22.2	59	0	NA	NA	NA	NA	NA	NA	NA
chr15	62776911	62781139	ENST00000636159	intron	43	+	4228	ENSG00000171914	TLN2	15447	protein_coding	12023	1	NM_015059.3	NM_015059	15	q22.2	59	0	NA	NA	NA	NA	NA	NA	NA
chr15	62781242	62783770	ENST00000636159	intron	44	+	2528	ENSG00000171914	TLN2	15447	protein_coding	12023	1	NM_015059.3	NM_015059	15	q22.2	59	0	NA	NA	NA	NA	NA	NA	NA
chr15	62783891	62792640	ENST00000636159	intron	45	+	8749	ENSG00000171914	TLN2	15447	protein_coding	12023	1	NM_015059.3	NM_015059	15	q22.2	59	0	NA	NA	NA	NA	NA	NA	NA
chr15	62792788	62796126	ENST00000636159	intron	46	+	3338	ENSG00000171914	TLN2	15447	protein_coding	12023	1	NM_015059.3	NM_015059	15	q22.2	59	0	NA	NA	NA	NA	NA	NA	NA
chr15	62796294	62797218	ENST00000636159	intron	47	+	924	ENSG00000171914	TLN2	15447	protein_coding	12023	1	NM_015059.3	NM_015059	15	q22.2	59	0	NA	NA	NA	NA	NA	NA	NA
chr15	62797403	62800367	ENST00000636159	intron	48	+	2964	ENSG00000171914	TLN2	15447	protein_coding	12023	1	NM_015059.3	NM_015059	15	q22.2	59	0	NA	NA	NA	NA	NA	NA	NA
chr15	62800494	62800652	ENST00000636159	intron	49	+	158	ENSG00000171914	TLN2	15447	protein_coding	12023	1	NM_015059.3	NM_015059	15	q22.2	59	0	NA	NA	NA	NA	NA	NA	NA
chr15	62800770	62805599	ENST00000636159	intron	50	+	4829	ENSG00000171914	TLN2	15447	protein_coding	12023	1	NM_015059.3	NM_015059	15	q22.2	59	0	NA	NA	NA	NA	NA	NA	NA
chr15	62805786	62809924	ENST00000636159	intron	51	+	4138	ENSG00000171914	TLN2	15447	protein_coding	12023	1	NM_015059.3	NM_015059	15	q22.2	59	0	NA	NA	NA	NA	NA	NA	NA
chr15	62810033	62819515	ENST00000636159	intron	52	+	9482	ENSG00000171914	TLN2	15447	protein_coding	12023	1	NM_015059.3	NM_015059	15	q22.2	59	0	NA	NA	NA	NA	NA	NA	NA
chr15	62819622	62820485	ENST00000636159	intron	53	+	863	ENSG00000171914	TLN2	15447	protein_coding	12023	1	NM_015059.3	NM_015059	15	q22.2	59	0	NA	NA	NA	NA	NA	NA	NA
chr15	62820611	62833503	ENST00000636159	intron	54	+	12892	ENSG00000171914	TLN2	15447	protein_coding	12023	1	NM_015059.3	NM_015059	15	q22.2	59	0	NA	NA	NA	NA	NA	NA	NA
chr15	62833630	62835736	ENST00000636159	intron	55	+	2106	ENSG00000171914	TLN2	15447	protein_coding	12023	1	NM_015059.3	NM_015059	15	q22.2	59	0	NA	NA	NA	NA	NA	NA	NA
chr15	62835800	62835890	ENST00000636159	intron	56	+	90	ENSG00000171914	TLN2	15447	protein_coding	12023	1	NM_015059.3	NM_015059	15	q22.2	59	0	NA	NA	NA	NA	NA	NA	NA
chr15	62836074	62838855	ENST00000636159	intron	57	+	2781	ENSG00000171914	TLN2	15447	protein_coding	12023	1	NM_015059.3	NM_015059	15	q22.2	59	0	NA	NA	NA	NA	NA	NA	NA
chr15	62838982	62840481	ENST00000636159	intron	58	+	1499	ENSG00000171914	TLN2	15447	protein_coding	12023	1	NM_015059.3	NM_015059	15	q22.2	59	1	NA	NA	NA	NA	NA	NA	NA
chr15	63042944	63044026	ENST00000403994	intron	1	+	1082	ENSG00000140416	TPM1	12010	protein_coding	1217	1	NM_001018005.2	NM_001018005	15	q22.2	10	0	NA	NA	NA	NA	NA	NA	NA
chr15	63044153	63056984	ENST00000403994	intron	2	+	12831	ENSG00000140416	TPM1	12010	protein_coding	1217	1	NM_001018005.2	NM_001018005	15	q22.2	10	0	NA	NA	NA	NA	NA	NA	NA
chr15	63057119	63059562	ENST00000403994	intron	3	+	2443	ENSG00000140416	TPM1	12010	protein_coding	1217	1	NM_001018005.2	NM_001018005	15	q22.2	10	0	54.24	55.95	0.839473	0.997635	0.969437	-0.129964	0.028198
chr15	63059681	63060868	ENST00000403994	intron	4	+	1187	ENSG00000140416	TPM1	12010	protein_coding	1217	1	NM_001018005.2	NM_001018005	15	q22.2	10	0	53.95	58.87	0.68651	0.988791	0.916426	-0.229916	0.0723649
chr15	63060940	63061712	ENST00000403994	intron	5	+	772	ENSG00000140416	TPM1	12010	protein_coding	1217	1	NM_001018005.2	NM_001018005	15	q22.2	10	0	NA	NA	NA	NA	NA	NA	NA
chr15	63061789	63062214	ENST00000403994	intron	6	+	425	ENSG00000140416	TPM1	12010	protein_coding	1217	1	NM_001018005.2	NM_001018005	15	q22.2	10	0	NA	NA	NA	NA	NA	NA	NA
chr15	63062278	63062575	ENST00000403994	intron	7	+	297	ENSG00000140416	TPM1	12010	protein_coding	1217	1	NM_001018005.2	NM_001018005	15	q22.2	10	0	38.93	57.22	0.373265	0.874937	0.680357	-0.307092	0.19458
chr15	63062646	63064063	ENST00000403994	intron	8	+	1417	ENSG00000140416	TPM1	12010	protein_coding	1217	1	NM_001018005.2	NM_001018005	15	q22.2	10	0	5.15	93.35	0.00442533	0.178894	0.0551687	-0.0507434	0.123725
chr15	63064143	63065895	ENST00000403994	intron	9	+	1752	ENSG00000140416	TPM1	12010	protein_coding	1217	1	NM_001018005.2	NM_001018005	15	q22.2	10	1	NA	NA	NA	NA	NA	NA	NA
chr15	63277737	63279160	ENST00000261879	intron	1	+	1423	ENSG00000138613	APH1B	24080	protein_coding	4138	1	NM_031301.4	NM_031301	15	q22.2	6	0	39.62	53.18	0.552861	0.881736	0.745017	-0.192156	0.13672
chr15	63279332	63286557	ENST00000261879	intron	2	+	7225	ENSG00000138613	APH1B	24080	protein_coding	4138	1	NM_031301.4	NM_031301	15	q22.2	6	0	31.2	73.55	0.281009	0.561333	0.424201	-0.143192	0.137132
chr15	63286629	63287423	ENST00000261879	intron	3	+	794	ENSG00000138613	APH1B	24080	protein_coding	4138	1	NM_031301.4	NM_031301	15	q22.2	6	0	19.89	50	0.207762	0.61409	0.3978	-0.190038	0.21629
chr15	63287547	63302344	ENST00000261879	intron	4	+	14797	ENSG00000138613	APH1B	24080	protein_coding	4138	1	NM_031301.4	NM_031301	15	q22.2	6	0	39.02	65.35	0.31322	0.827086	0.597093	-0.283872	0.229993
chr15	63302473	63305613	ENST00000261879	intron	5	+	3140	ENSG00000138613	APH1B	24080	protein_coding	4138	1	NM_031301.4	NM_031301	15	q22.2	6	1	29.76	43.87	0.426574	0.869521	0.678368	-0.251794	0.191154
chr15	63504831	63532646	ENST00000380324	intron	1	+	27815	ENSG00000140455	USP3	12626	protein_coding	5517	1	NM_006537.4	NM_006537	15	q22.31	15	0	187.91	306.84	0.515785	0.709893	0.612404	-0.0966185	0.0974891
chr15	63532708	63537024	ENST00000380324	intron	2	+	4316	ENSG00000140455	USP3	12626	protein_coding	5517	1	NM_006537.4	NM_006537	15	q22.31	15	0	190.22	363.95	0.440249	0.606428	0.522654	-0.0824056	0.0837733
chr15	63537157	63553714	ENST00000380324	intron	3	+	16557	ENSG00000140455	USP3	12626	protein_coding	5517	1	NM_006537.4	NM_006537	15	q22.31	15	0	300.53	567.33	0.436674	0.633911	0.529727	-0.093053	0.104184
chr15	63553799	63556666	ENST00000380324	intron	4	+	2867	ENSG00000140455	USP3	12626	protein_coding	5517	1	NM_006537.4	NM_006537	15	q22.31	15	0	374.58	467.38	0.721817	0.868761	0.801446	-0.0796298	0.0673148
chr15	63556749	63558105	ENST00000380324	intron	5	+	1356	ENSG00000140455	USP3	12626	protein_coding	5517	1	NM_006537.4	NM_006537	15	q22.31	15	0	319.84	390.2	0.757495	0.874542	0.819682	-0.0621873	0.0548596
chr15	63558189	63559856	ENST00000380324	intron	6	+	1667	ENSG00000140455	USP3	12626	protein_coding	5517	1	NM_006537.4	NM_006537	15	q22.31	15	0	256.07	350.18	0.628415	0.81859	0.731252	-0.102838	0.0873371
chr15	63559971	63562894	ENST00000380324	intron	7	+	2923	ENSG00000140455	USP3	12626	protein_coding	5517	1	NM_006537.4	NM_006537	15	q22.31	15	0	177.47	234.33	0.648501	0.850993	0.757351	-0.10885	0.0936419
chr15	63563009	63570432	ENST00000380324	intron	8	+	7423	ENSG00000140455	USP3	12626	protein_coding	5517	1	NM_006537.4	NM_006537	15	q22.31	15	0	170.49	285.8	0.501721	0.694245	0.596536	-0.0948155	0.097709
chr15	63570580	63574045	ENST00000380324	intron	9	+	3465	ENSG00000140455	USP3	12626	protein_coding	5517	1	NM_006537.4	NM_006537	15	q22.31	15	0	139.2	342.65	0.294897	0.523529	0.406245	-0.111349	0.117283
chr15	63574153	63574322	ENST00000380324	intron	10	+	169	ENSG00000140455	USP3	12626	protein_coding	5517	1	NM_006537.4	NM_006537	15	q22.31	15	0	178.07	258.84	0.595176	0.780518	0.687954	-0.0927777	0.0925636
chr15	63574404	63588304	ENST00000380324	intron	11	+	13900	ENSG00000140455	USP3	12626	protein_coding	5517	1	NM_006537.4	NM_006537	15	q22.31	15	0	200.78	315.11	0.539582	0.7283	0.637174	-0.0975928	0.0911258
chr15	63588424	63588701	ENST00000380324	intron	12	+	277	ENSG00000140455	USP3	12626	protein_coding	5517	1	NM_006537.4	NM_006537	15	q22.31	15	0	200.07	291.69	0.580835	0.784025	0.685899	-0.105064	0.098126
chr15	63588816	63588943	ENST00000380324	intron	13	+	127	ENSG00000140455	USP3	12626	protein_coding	5517	1	NM_006537.4	NM_006537	15	q22.31	15	0	151.09	188.49	0.684439	0.899212	0.801581	-0.117142	0.0976315
chr15	63589012	63590660	ENST00000380324	intron	14	+	1648	ENSG00000140455	USP3	12626	protein_coding	5517	1	NM_006537.4	NM_006537	15	q22.31	15	1	179.76	238.8	0.650854	0.837428	0.752764	-0.10191	0.0846643
chr15	63609267	63612250	ENST00000443617	intron	77	-	2983	ENSG00000103657	HERC1	4867	protein_coding	15197	1	NM_003922.4	NM_003922	15	q22.31	78	1	95.02	134.13	0.588329	0.814864	0.708417	-0.120089	0.106447
chr15	63612557	63615767	ENST00000443617	intron	76	-	3210	ENSG00000103657	HERC1	4867	protein_coding	15197	1	NM_003922.4	NM_003922	15	q22.31	78	0	106.82	162.44	0.543885	0.760301	0.657597	-0.113712	0.102705
chr15	63615921	63616429	ENST00000443617	intron	75	-	508	ENSG00000103657	HERC1	4867	protein_coding	15197	1	NM_003922.4	NM_003922	15	q22.31	78	0	67.18	79.6	0.698053	0.941682	0.84397	-0.145917	0.0977125
chr15	63616683	63622814	ENST00000443617	intron	74	-	6131	ENSG00000103657	HERC1	4867	protein_coding	15197	1	NM_003922.4	NM_003922	15	q22.31	78	0	56.25	122.95	0.305018	0.621617	0.457503	-0.152485	0.164114
chr15	63622892	63623724	ENST00000443617	intron	73	-	832	ENSG00000103657	HERC1	4867	protein_coding	15197	1	NM_003922.4	NM_003922	15	q22.31	78	0	69.16	95.44	0.518993	0.898466	0.724644	-0.205651	0.173822
chr15	63623891	63624157	ENST00000443617	intron	72	-	266	ENSG00000103657	HERC1	4867	protein_coding	15197	1	NM_003922.4	NM_003922	15	q22.31	78	0	72.33	98.84	0.541072	0.890306	0.731789	-0.190717	0.158518
chr15	63624328	63625984	ENST00000443617	intron	71	-	1656	ENSG00000103657	HERC1	4867	protein_coding	15197	1	NM_003922.4	NM_003922	15	q22.31	78	0	87.04	120.89	0.580339	0.840837	0.719993	-0.139655	0.120844
chr15	63626155	63628676	ENST00000443617	intron	70	-	2521	ENSG00000103657	HERC1	4867	protein_coding	15197	1	NM_003922.4	NM_003922	15	q22.31	78	0	84.64	98.85	0.71828	0.943812	0.856247	-0.137967	0.0875656
chr15	63628816	63630465	ENST00000443617	intron	69	-	1649	ENSG00000103657	HERC1	4867	protein_coding	15197	1	NM_003922.4	NM_003922	15	q22.31	78	0	59.75	77.87	0.579875	0.912854	0.767304	-0.18743	0.14555
chr15	63630636	63632708	ENST00000443617	intron	68	-	2072	ENSG00000103657	HERC1	4867	protein_coding	15197	1	NM_003922.4	NM_003922	15	q22.31	78	0	72.89	99.02	0.56614	0.891759	0.736114	-0.169974	0.155645
chr15	63632812	63633847	ENST00000443617	intron	67	-	1035	ENSG00000103657	HERC1	4867	protein_coding	15197	1	NM_003922.4	NM_003922	15	q22.31	78	0	43.24	69.04	0.445363	0.808939	0.626304	-0.180941	0.182635
chr15	63633971	63634732	ENST00000443617	intron	66	-	761	ENSG00000103657	HERC1	4867	protein_coding	15197	1	NM_003922.4	NM_003922	15	q22.31	78	0	69.65	102.45	0.511804	0.820504	0.679844	-0.16804	0.14066
chr15	63634889	63635960	ENST00000443617	intron	65	-	1071	ENSG00000103657	HERC1	4867	protein_coding	15197	1	NM_003922.4	NM_003922	15	q22.31	78	0	62.65	89.78	0.515017	0.858757	0.697817	-0.182799	0.16094
chr15	63636143	63637504	ENST00000443617	intron	64	-	1361	ENSG00000103657	HERC1	4867	protein_coding	15197	1	NM_003922.4	NM_003922	15	q22.31	78	0	60.89	102.73	0.432042	0.750795	0.592719	-0.160677	0.158076
chr15	63637644	63638410	ENST00000443617	intron	63	-	766	ENSG00000103657	HERC1	4867	protein_coding	15197	1	NM_003922.4	NM_003922	15	q22.31	78	0	72.87	100.49	0.592364	0.839172	0.725147	-0.132782	0.114025
chr15	63638537	63638710	ENST00000443617	intron	62	-	173	ENSG00000103657	HERC1	4867	protein_coding	15197	1	NM_003922.4	NM_003922	15	q22.31	78	0	59.95	83.38	0.555916	0.865007	0.718997	-0.163081	0.146009
chr15	63638777	63640151	ENST00000443617	intron	61	-	1374	ENSG00000103657	HERC1	4867	protein_coding	15197	1	NM_003922.4	NM_003922	15	q22.31	78	0	61.13	73.31	0.656748	0.949649	0.833856	-0.177108	0.115793
chr15	63640446	63641469	ENST00000443617	intron	60	-	1023	ENSG00000103657	HERC1	4867	protein_coding	15197	1	NM_003922.4	NM_003922	15	q22.31	78	0	68.13	87.04	0.621251	0.904054	0.782744	-0.161493	0.121311
chr15	63641644	63642956	ENST00000443617	intron	59	-	1312	ENSG00000103657	HERC1	4867	protein_coding	15197	1	NM_003922.4	NM_003922	15	q22.31	78	0	61.45	76.25	0.605413	0.943122	0.805902	-0.200489	0.13722
chr15	63643059	63643403	ENST00000443617	intron	58	-	344	ENSG00000103657	HERC1	4867	protein_coding	15197	1	NM_003922.4	NM_003922	15	q22.31	78	0	53.69	68.31	0.572796	0.931128	0.785976	-0.21318	0.145152
chr15	63643551	63644991	ENST00000443617	intron	57	-	1440	ENSG00000103657	HERC1	4867	protein_coding	15197	1	NM_003922.4	NM_003922	15	q22.31	78	0	89.05	99.47	0.784738	0.961368	0.895245	-0.110507	0.0661236
chr15	63645098	63645482	ENST00000443617	intron	56	-	384	ENSG00000103657	HERC1	4867	protein_coding	15197	1	NM_003922.4	NM_003922	15	q22.31	78	0	62.31	73.62	0.689375	0.948783	0.846373	-0.156998	0.10241
chr15	63645683	63648068	ENST00000443617	intron	55	-	2385	ENSG00000103657	HERC1	4867	protein_coding	15197	1	NM_003922.4	NM_003922	15	q22.31	78	0	113.73	140.71	0.681952	0.91555	0.808258	-0.126306	0.107292
chr15	63648200	63649724	ENST00000443617	intron	54	-	1524	ENSG00000103657	HERC1	4867	protein_coding	15197	1	NM_003922.4	NM_003922	15	q22.31	78	0	150.47	168.95	0.802184	0.956287	0.890619	-0.0884345	0.0656686
chr15	63649926	63651252	ENST00000443617	intron	53	-	1326	ENSG00000103657	HERC1	4867	protein_coding	15197	1	NM_003922.4	NM_003922	15	q22.31	78	0	75.07	90.38	0.685302	0.937234	0.830604	-0.145302	0.10663
chr15	63651381	63652413	ENST00000443617	intron	52	-	1032	ENSG00000103657	HERC1	4867	protein_coding	15197	1	NM_003922.4	NM_003922	15	q22.31	78	0	110.38	125.16	0.764892	0.953755	0.881911	-0.117019	0.0718439
chr15	63652542	63654118	ENST00000443617	intron	51	-	1576	ENSG00000103657	HERC1	4867	protein_coding	15197	1	NM_003922.4	NM_003922	15	q22.31	78	0	83.82	105.07	0.668437	0.905986	0.797754	-0.129316	0.108233
chr15	63654325	63655741	ENST00000443617	intron	50	-	1416	ENSG00000103657	HERC1	4867	protein_coding	15197	1	NM_003922.4	NM_003922	15	q22.31	78	0	70.16	103.82	0.514861	0.820059	0.675785	-0.160924	0.144274
chr15	63655956	63656087	ENST00000443617	intron	49	-	131	ENSG00000103657	HERC1	4867	protein_coding	15197	1	NM_003922.4	NM_003922	15	q22.31	78	0	103.56	127.45	0.692544	0.899705	0.812554	-0.12001	0.0871511
chr15	63656359	63658543	ENST00000443617	intron	48	-	2184	ENSG00000103657	HERC1	4867	protein_coding	15197	1	NM_003922.4	NM_003922	15	q22.31	78	0	65.67	93.8	0.531262	0.838686	0.700107	-0.168844	0.138579
chr15	63658719	63659735	ENST00000443617	intron	47	-	1016	ENSG00000103657	HERC1	4867	protein_coding	15197	1	NM_003922.4	NM_003922	15	q22.31	78	0	34.24	59.93	0.333325	0.811058	0.571333	-0.238008	0.239725
chr15	63659937	63660972	ENST00000443617	intron	46	-	1035	ENSG00000103657	HERC1	4867	protein_coding	15197	1	NM_003922.4	NM_003922	15	q22.31	78	0	72.91	101.87	0.572351	0.843788	0.715716	-0.143365	0.128072
chr15	63661026	63661752	ENST00000443617	intron	45	-	726	ENSG00000103657	HERC1	4867	protein_coding	15197	1	NM_003922.4	NM_003922	15	q22.31	78	0	65.76	92.22	0.552541	0.851609	0.713077	-0.160536	0.138531
chr15	63662022	63662983	ENST00000443617	intron	44	-	961	ENSG00000103657	HERC1	4867	protein_coding	15197	1	NM_003922.4	NM_003922	15	q22.31	78	0	56.6	192.36	0.187619	0.393337	0.29424	-0.106621	0.0990967
chr15	63663205	63664469	ENST00000443617	intron	43	-	1264	ENSG00000103657	HERC1	4867	protein_coding	15197	1	NM_003922.4	NM_003922	15	q22.31	78	0	106.36	188.09	0.465083	0.67275	0.565474	-0.100391	0.107276
chr15	63664595	63665918	ENST00000443617	intron	42	-	1323	ENSG00000103657	HERC1	4867	protein_coding	15197	1	NM_003922.4	NM_003922	15	q22.31	78	0	94.71	112.45	0.735572	0.927049	0.842241	-0.106669	0.0848084
chr15	63666151	63666355	ENST00000443617	intron	41	-	204	ENSG00000103657	HERC1	4867	protein_coding	15197	1	NM_003922.4	NM_003922	15	q22.31	78	0	75.38	98	0.619445	0.889351	0.769184	-0.149738	0.120168
chr15	63666473	63669537	ENST00000443617	intron	40	-	3064	ENSG00000103657	HERC1	4867	protein_coding	15197	1	NM_003922.4	NM_003922	15	q22.31	78	0	44.45	101.02	0.284794	0.611335	0.440012	-0.155218	0.171323
chr15	63669699	63672495	ENST00000443617	intron	39	-	2796	ENSG00000103657	HERC1	4867	protein_coding	15197	1	NM_003922.4	NM_003922	15	q22.31	78	0	187.13	231.33	0.715646	0.885892	0.808931	-0.0932853	0.0769613
chr15	63672695	63674341	ENST00000443617	intron	38	-	1646	ENSG00000103657	HERC1	4867	protein_coding	15197	1	NM_003922.4	NM_003922	15	q22.31	78	0	144.38	177.71	0.685033	0.916291	0.812447	-0.127414	0.103844
chr15	63675118	63677844	ENST00000443617	intron	37	-	2726	ENSG00000103657	HERC1	4867	protein_coding	15197	1	NM_003922.4	NM_003922	15	q22.31	78	0	15.78	144.95	0.0577333	0.182097	0.108865	-0.0511318	0.0732314
chr15	63678366	63680076	ENST00000443617	intron	36	-	1710	ENSG00000103657	HERC1	4867	protein_coding	15197	1	NM_003922.4	NM_003922	15	q22.31	78	0	83.51	125.6	0.532138	0.782635	0.664889	-0.13275	0.117746
chr15	63680161	63680536	ENST00000443617	intron	35	-	375	ENSG00000103657	HERC1	4867	protein_coding	15197	1	NM_003922.4	NM_003922	15	q22.31	78	0	89.93	126.8	0.59107	0.808302	0.709227	-0.118157	0.0990747
chr15	63680777	63686358	ENST00000443617	intron	34	-	5581	ENSG00000103657	HERC1	4867	protein_coding	15197	1	NM_003922.4	NM_003922	15	q22.31	78	0	94.6	114.45	0.68791	0.9304	0.826562	-0.138652	0.103838
chr15	63686536	63689588	ENST00000443617	intron	33	-	3052	ENSG00000103657	HERC1	4867	protein_coding	15197	1	NM_003922.4	NM_003922	15	q22.31	78	0	111.87	149.78	0.640868	0.83866	0.746895	-0.106028	0.0917642
chr15	63689700	63690540	ENST00000443617	intron	32	-	840	ENSG00000103657	HERC1	4867	protein_coding	15197	1	NM_003922.4	NM_003922	15	q22.31	78	0	106.45	139.18	0.628414	0.87377	0.764837	-0.136423	0.108933
chr15	63690648	63692410	ENST00000443617	intron	31	-	1762	ENSG00000103657	HERC1	4867	protein_coding	15197	1	NM_003922.4	NM_003922	15	q22.31	78	0	69.89	86.73	0.657555	0.914366	0.805834	-0.148279	0.108532
chr15	63692567	63693963	ENST00000443617	intron	30	-	1396	ENSG00000103657	HERC1	4867	protein_coding	15197	1	NM_003922.4	NM_003922	15	q22.31	78	0	42.78	78.71	0.350794	0.738139	0.543514	-0.19272	0.194625
chr15	63694158	63694311	ENST00000443617	intron	29	-	153	ENSG00000103657	HERC1	4867	protein_coding	15197	1	NM_003922.4	NM_003922	15	q22.31	78	0	81.89	104.71	0.657701	0.884847	0.782065	-0.124363	0.102782
chr15	63694550	63694773	ENST00000443617	intron	28	-	223	ENSG00000103657	HERC1	4867	protein_coding	15197	1	NM_003922.4	NM_003922	15	q22.31	78	0	65.69	86.31	0.570319	0.911636	0.761094	-0.190774	0.150542
chr15	63694895	63696123	ENST00000443617	intron	27	-	1228	ENSG00000103657	HERC1	4867	protein_coding	15197	1	NM_003922.4	NM_003922	15	q22.31	78	0	74.89	130.11	0.400971	0.750018	0.57559	-0.174619	0.174428
chr15	63696340	63698727	ENST00000443617	intron	26	-	2387	ENSG00000103657	HERC1	4867	protein_coding	15197	1	NM_003922.4	NM_003922	15	q22.31	78	0	119.07	144.29	0.705274	0.907093	0.825213	-0.119939	0.0818795
chr15	63698997	63706779	ENST00000443617	intron	25	-	7782	ENSG00000103657	HERC1	4867	protein_coding	15197	1	NM_003922.4	NM_003922	15	q22.31	78	0	88.76	106.64	0.7156	0.922734	0.832333	-0.116734	0.0904011
chr15	63706832	63712774	ENST00000443617	intron	24	-	5942	ENSG00000103657	HERC1	4867	protein_coding	15197	1	NM_003922.4	NM_003922	15	q22.31	78	0	103	130.56	0.661411	0.892741	0.788909	-0.127498	0.103832
chr15	63712896	63713352	ENST00000443617	intron	23	-	456	ENSG00000103657	HERC1	4867	protein_coding	15197	1	NM_003922.4	NM_003922	15	q22.31	78	0	160.73	244.11	0.508965	0.790986	0.658433	-0.149467	0.132553
chr15	63713666	63716301	ENST00000443617	intron	22	-	2635	ENSG00000103657	HERC1	4867	protein_coding	15197	1	NM_003922.4	NM_003922	15	q22.31	78	0	107.31	217.22	0.36387	0.626372	0.494015	-0.130145	0.132357
chr15	63716474	63718573	ENST00000443617	intron	21	-	2099	ENSG00000103657	HERC1	4867	protein_coding	15197	1	NM_003922.4	NM_003922	15	q22.31	78	0	152.18	239.02	0.480228	0.8136	0.636683	-0.156455	0.176917
chr15	63718695	63718782	ENST00000443617	intron	20	-	87	ENSG00000103657	HERC1	4867	protein_coding	15197	1	NM_003922.4	NM_003922	15	q22.31	78	0	130.6	165.56	0.644183	0.896364	0.788838	-0.144655	0.107527
chr15	63718898	63723181	ENST00000443617	intron	19	-	4283	ENSG00000103657	HERC1	4867	protein_coding	15197	1	NM_003922.4	NM_003922	15	q22.31	78	0	114.56	164.09	0.554115	0.840446	0.698153	-0.144038	0.142292
chr15	63723356	63725291	ENST00000443617	intron	18	-	1935	ENSG00000103657	HERC1	4867	protein_coding	15197	1	NM_003922.4	NM_003922	15	q22.31	78	0	83.49	109.56	0.62873	0.875114	0.762048	-0.133318	0.113066
chr15	63725514	63727646	ENST00000443617	intron	17	-	2132	ENSG00000103657	HERC1	4867	protein_coding	15197	1	NM_003922.4	NM_003922	15	q22.31	78	0	61.36	80.05	0.627992	0.878967	0.766521	-0.138529	0.112446
chr15	63727839	63729235	ENST00000443617	intron	16	-	1396	ENSG00000103657	HERC1	4867	protein_coding	15197	1	NM_003922.4	NM_003922	15	q22.31	78	0	127.51	153.98	0.713343	0.920178	0.828095	-0.114752	0.0920834
chr15	63729369	63729496	ENST00000443617	intron	15	-	127	ENSG00000103657	HERC1	4867	protein_coding	15197	1	NM_003922.4	NM_003922	15	q22.31	78	0	101.31	109.82	0.801704	0.986504	0.92251	-0.120806	0.0639941
chr15	63729650	63732923	ENST00000443617	intron	14	-	3273	ENSG00000103657	HERC1	4867	protein_coding	15197	1	NM_003922.4	NM_003922	15	q22.31	78	0	78.38	90.24	0.720185	0.964629	0.868573	-0.148388	0.0960566
chr15	63733146	63734723	ENST00000443617	intron	13	-	1577	ENSG00000103657	HERC1	4867	protein_coding	15197	1	NM_003922.4	NM_003922	15	q22.31	78	0	118.24	143.44	0.712392	0.910413	0.824317	-0.111924	0.0860965
chr15	63734850	63746917	ENST00000443617	intron	12	-	12067	ENSG00000103657	HERC1	4867	protein_coding	15197	1	NM_003922.4	NM_003922	15	q22.31	78	0	93.49	145.89	0.519124	0.760478	0.640825	-0.121701	0.119652
chr15	63747084	63747723	ENST00000443617	intron	11	-	639	ENSG00000103657	HERC1	4867	protein_coding	15197	1	NM_003922.4	NM_003922	15	q22.31	78	0	84.55	109.89	0.603479	0.901305	0.769406	-0.165927	0.131899
chr15	63747859	63749366	ENST00000443617	intron	10	-	1507	ENSG00000103657	HERC1	4867	protein_coding	15197	1	NM_003922.4	NM_003922	15	q22.31	78	0	161.82	196.04	0.715255	0.90771	0.825444	-0.110189	0.0822663
chr15	63749539	63749646	ENST00000443617	intron	9	-	107	ENSG00000103657	HERC1	4867	protein_coding	15197	1	NM_003922.4	NM_003922	15	q22.31	78	0	149.27	167.76	0.7942	0.955262	0.889783	-0.0955832	0.0654792
chr15	63749792	63752957	ENST00000443617	intron	8	-	3165	ENSG00000103657	HERC1	4867	protein_coding	15197	1	NM_003922.4	NM_003922	15	q22.31	78	0	99.38	183.64	0.420895	0.666038	0.541168	-0.120273	0.124871
chr15	63753086	63754504	ENST00000443617	intron	7	-	1418	ENSG00000103657	HERC1	4867	protein_coding	15197	1	NM_003922.4	NM_003922	15	q22.31	78	0	134.02	152.85	0.786573	0.942917	0.876807	-0.0902344	0.0661101
chr15	63754649	63755228	ENST00000443617	intron	6	-	579	ENSG00000103657	HERC1	4867	protein_coding	15197	1	NM_003922.4	NM_003922	15	q22.31	78	0	136.2	164.44	0.721648	0.915943	0.828266	-0.106618	0.0876777
chr15	63755326	63756436	ENST00000443617	intron	5	-	1110	ENSG00000103657	HERC1	4867	protein_coding	15197	1	NM_003922.4	NM_003922	15	q22.31	78	0	147.82	186.6	0.666942	0.880446	0.792176	-0.125233	0.0882704
chr15	63756749	63758174	ENST00000443617	intron	4	-	1425	ENSG00000103657	HERC1	4867	protein_coding	15197	1	NM_003922.4	NM_003922	15	q22.31	78	0	85.04	117.44	0.595384	0.832535	0.724114	-0.12873	0.108421
chr15	63758370	63764095	ENST00000443617	intron	3	-	5725	ENSG00000103657	HERC1	4867	protein_coding	15197	1	NM_003922.4	NM_003922	15	q22.31	78	0	103.25	136.87	0.641501	0.847514	0.754365	-0.112865	0.0931484
chr15	63764192	63774693	ENST00000443617	intron	2	-	10501	ENSG00000103657	HERC1	4867	protein_coding	15197	1	NM_003922.4	NM_003922	15	q22.31	78	0	91.47	118.82	0.639557	0.872638	0.76982	-0.130263	0.102818
chr15	63775650	63833826	ENST00000443617	intron	1	-	58176	ENSG00000103657	HERC1	4867	protein_coding	15197	1	NM_003922.4	NM_003922	15	q22.31	78	0	70.85	266.45	0.211836	0.327943	0.265904	-0.0540674	0.0620399
chr15	64171986	64180347	ENST00000303052	intron	11	-	8361	ENSG00000169118	CSNK1G1	2454	protein_coding	8085	1	NM_022048.5	NM_001329606	15	q22.31	12	1	18.96	42.4	0.235497	0.687814	0.44717	-0.211672	0.240644
chr15	64180455	64203081	ENST00000303052	intron	10	-	22626	ENSG00000169118	CSNK1G1	2454	protein_coding	8085	1	NM_022048.5	NM_001329606	15	q22.31	12	0	25.36	49.71	0.309203	0.716676	0.510159	-0.200956	0.206517
chr15	64203190	64204440	ENST00000303052	intron	9	-	1250	ENSG00000169118	CSNK1G1	2454	protein_coding	8085	1	NM_022048.5	NM_001329606	15	q22.31	12	0	39.78	65.02	0.427184	0.789127	0.611812	-0.184627	0.177315
chr15	64204590	64204864	ENST00000303052	intron	8	-	274	ENSG00000169118	CSNK1G1	2454	protein_coding	8085	1	NM_022048.5	NM_001329606	15	q22.31	12	0	63.09	77.95	0.695413	0.905835	0.809365	-0.113952	0.0964702
chr15	64204950	64207508	ENST00000303052	intron	7	-	2558	ENSG00000169118	CSNK1G1	2454	protein_coding	8085	1	NM_022048.5	NM_001329606	15	q22.31	12	0	59.56	72.8	0.658317	0.933079	0.818132	-0.159815	0.114947
chr15	64207595	64213889	ENST00000303052	intron	6	-	6294	ENSG00000169118	CSNK1G1	2454	protein_coding	8085	1	NM_022048.5	NM_001329606	15	q22.31	12	0	46.4	70.16	0.518686	0.786292	0.661345	-0.14266	0.124947
chr15	64214125	64216561	ENST00000303052	intron	5	-	2436	ENSG00000169118	CSNK1G1	2454	protein_coding	8085	1	NM_022048.5	NM_001329606	15	q22.31	12	0	41.75	47.4	0.717613	0.970814	0.880802	-0.163189	0.0900122
chr15	64216714	64251511	ENST00000303052	intron	4	-	34797	ENSG00000169118	CSNK1G1	2454	protein_coding	8085	1	NM_022048.5	NM_001329606	15	q22.31	12	0	30	61.4	0.291259	0.697571	0.488599	-0.19734	0.208972
chr15	64251582	64259200	ENST00000303052	intron	3	-	7618	ENSG00000169118	CSNK1G1	2454	protein_coding	8085	1	NM_022048.5	NM_001329606	15	q22.31	12	0	38.09	46.69	0.63059	0.943467	0.815806	-0.185217	0.127661
chr15	64259242	64300318	ENST00000303052	intron	2	-	41076	ENSG00000169118	CSNK1G1	2454	protein_coding	8085	1	NM_022048.5	NM_001329606	15	q22.31	12	0	44.75	72.62	0.425033	0.795696	0.616221	-0.191188	0.179475
chr15	64300724	64355987	ENST00000303052	intron	1	-	55263	ENSG00000169118	CSNK1G1	2454	protein_coding	8085	1	NM_022048.5	NM_001329606	15	q22.31	12	0	45.91	60.67	0.337513	0.988768	0.756717	-0.419204	0.232051
chr15	64460839	64499292	ENST00000326648	intron	1	+	38453	ENSG00000180357	ZNF609	29003	protein_coding	9006	1	NM_015042.2	NM_015042	15	q22.31	10	0	32.71	46.98	0.449409	0.922827	0.696254	-0.246845	0.226573
chr15	64500167	64622826	ENST00000326648	intron	2	+	122659	ENSG00000180357	ZNF609	29003	protein_coding	9006	1	NM_015042.2	NM_015042	15	q22.31	10	0	57.55	108.87	0.289435	0.758343	0.528612	-0.239177	0.229731
chr15	64623053	64670345	ENST00000326648	intron	3	+	47292	ENSG00000180357	ZNF609	29003	protein_coding	9006	1	NM_015042.2	NM_015042	15	q22.31	10	0	68.73	99.27	0.548327	0.83042	0.692354	-0.144027	0.138066
chr15	64670434	64673915	ENST00000326648	intron	4	+	3481	ENSG00000180357	ZNF609	29003	protein_coding	9006	1	NM_015042.2	NM_015042	15	q22.31	10	0	36.62	54.69	0.449346	0.847109	0.669592	-0.220246	0.177517
chr15	64676257	64678115	ENST00000326648	intron	5	+	1858	ENSG00000180357	ZNF609	29003	protein_coding	9006	1	NM_015042.2	NM_015042	15	q22.31	10	0	74.6	116.98	0.48368	0.775066	0.637716	-0.154036	0.13735
chr15	64678483	64680184	ENST00000326648	intron	6	+	1701	ENSG00000180357	ZNF609	29003	protein_coding	9006	1	NM_015042.2	NM_015042	15	q22.31	10	0	70.6	94.38	0.554538	0.882934	0.74804	-0.193502	0.134894
chr15	64680361	64680645	ENST00000326648	intron	7	+	284	ENSG00000180357	ZNF609	29003	protein_coding	9006	1	NM_015042.2	NM_015042	15	q22.31	10	0	18.31	33.8	0.2112	0.849254	0.541716	-0.330516	0.307538
chr15	64680863	64681308	ENST00000326648	intron	8	+	445	ENSG00000180357	ZNF609	29003	protein_coding	9006	1	NM_015042.2	NM_015042	15	q22.31	10	0	65.35	110.29	0.433931	0.74188	0.592529	-0.158598	0.149352
chr15	64681388	64681691	ENST00000326648	intron	9	+	303	ENSG00000180357	ZNF609	29003	protein_coding	9006	1	NM_015042.2	NM_015042	15	q22.31	10	1	36.42	83.87	0.260955	0.623038	0.434243	-0.173288	0.188794
chr15	64741001	64741172	ENST00000300069	intron	7	-	171	ENSG00000166831	RBPMS2	19098	protein_coding	2017	1	NM_194272.3	NM_194272	15	q22.31	8	1	NA	NA	NA	NA	NA	NA	NA
chr15	64741243	64748418	ENST00000300069	intron	6	-	7175	ENSG00000166831	RBPMS2	19098	protein_coding	2017	1	NM_194272.3	NM_194272	15	q22.31	8	0	NA	NA	NA	NA	NA	NA	NA
chr15	64748568	64748999	ENST00000300069	intron	5	-	431	ENSG00000166831	RBPMS2	19098	protein_coding	2017	1	NM_194272.3	NM_194272	15	q22.31	8	0	12.04	13.02	0.428252	0.996646	0.924731	-0.496479	0.0719146
chr15	64749151	64749430	ENST00000300069	intron	4	-	279	ENSG00000166831	RBPMS2	19098	protein_coding	2017	1	NM_194272.3	NM_194272	15	q22.31	8	0	9.95	10.4	0.502578	0.998025	0.956731	-0.454153	0.0412947
chr15	64749494	64750342	ENST00000300069	intron	3	-	848	ENSG00000166831	RBPMS2	19098	protein_coding	2017	1	NM_194272.3	NM_194272	15	q22.31	8	0	NA	NA	NA	NA	NA	NA	NA
chr15	64750382	64751560	ENST00000300069	intron	2	-	1178	ENSG00000166831	RBPMS2	19098	protein_coding	2017	1	NM_194272.3	NM_194272	15	q22.31	8	0	NA	NA	NA	NA	NA	NA	NA
chr15	64751639	64775232	ENST00000300069	intron	1	-	23593	ENSG00000166831	RBPMS2	19098	protein_coding	2017	1	NM_194272.3	NM_194272	15	q22.31	8	0	NA	NA	NA	NA	NA	NA	NA
chr15	65259543	65260884	ENST00000649807	intron	5	-	1341	ENSG00000138617	PARP16	26040	protein_coding	2734	1	NM_001316943.2	NM_001316943	15	q22.31	6	1	23.55	44.11	0.334133	0.725237	0.533893	-0.19976	0.191344
chr15	65261027	65263148	ENST00000649807	intron	4	-	2121	ENSG00000138617	PARP16	26040	protein_coding	2734	1	NM_001316943.2	NM_001316943	15	q22.31	6	0	32.91	40.07	0.622391	0.945123	0.821313	-0.198921	0.12381
chr15	65263321	65266561	ENST00000649807	intron	3	-	3240	ENSG00000138617	PARP16	26040	protein_coding	2734	1	NM_001316943.2	NM_001316943	15	q22.31	6	0	39	46.84	0.624484	0.958754	0.832622	-0.208138	0.126132
chr15	65266769	65270934	ENST00000649807	intron	2	-	4165	ENSG00000138617	PARP16	26040	protein_coding	2734	1	NM_001316943.2	NM_001316943	15	q22.31	6	0	26.13	44.58	0.39055	0.780663	0.586137	-0.195588	0.194526
chr15	65271073	65286252	ENST00000649807	intron	1	-	15179	ENSG00000138617	PARP16	26040	protein_coding	2734	1	NM_001316943.2	NM_001316943	15	q22.31	6	0	15.18	28.84	0.282566	0.772697	0.526352	-0.243786	0.246345
chr15	65530719	65551675	ENST00000261875	intron	1	+	20956	ENSG00000074696	HACD3	24175	protein_coding	3228	1	NM_016395.4	NM_016395	15	q22.31	11	0	18.75	24.55	0.445156	0.956501	0.763747	-0.318591	0.192754
chr15	65551719	65554886	ENST00000261875	intron	2	+	3167	ENSG00000074696	HACD3	24175	protein_coding	3228	1	NM_016395.4	NM_016395	15	q22.31	11	0	20.11	24.64	0.508297	0.970535	0.816153	-0.307856	0.154383
chr15	65554961	65556738	ENST00000261875	intron	3	+	1777	ENSG00000074696	HACD3	24175	protein_coding	3228	1	NM_016395.4	NM_016395	15	q22.31	11	0	24.25	35.13	0.435467	0.897194	0.690293	-0.254826	0.206901
chr15	65556904	65558679	ENST00000261875	intron	4	+	1775	ENSG00000074696	HACD3	24175	protein_coding	3228	1	NM_016395.4	NM_016395	15	q22.31	11	0	22.76	39.78	0.312999	0.826928	0.572147	-0.259147	0.254781
chr15	65558732	65562773	ENST00000261875	intron	5	+	4041	ENSG00000074696	HACD3	24175	protein_coding	3228	1	NM_016395.4	NM_016395	15	q22.31	11	0	25.8	36.65	0.464803	0.889767	0.703956	-0.239154	0.185811
chr15	65562885	65564214	ENST00000261875	intron	6	+	1329	ENSG00000074696	HACD3	24175	protein_coding	3228	1	NM_016395.4	NM_016395	15	q22.31	11	0	17.18	22.89	0.419699	0.952256	0.750546	-0.330847	0.20171
chr15	65564343	65570090	ENST00000261875	intron	7	+	5747	ENSG00000074696	HACD3	24175	protein_coding	3228	1	NM_016395.4	NM_016395	15	q22.31	11	0	13.45	21.4	0.340829	0.878176	0.628505	-0.287675	0.249671
chr15	65570204	65571547	ENST00000261875	intron	8	+	1343	ENSG00000074696	HACD3	24175	protein_coding	3228	1	NM_016395.4	NM_016395	15	q22.31	11	0	15.87	23.51	0.370709	0.905862	0.675032	-0.304323	0.23083
chr15	65571655	65572234	ENST00000261875	intron	9	+	579	ENSG00000074696	HACD3	24175	protein_coding	3228	1	NM_016395.4	NM_016395	15	q22.31	11	0	24.05	29.35	0.561026	0.96331	0.819421	-0.258395	0.143889
chr15	65572367	65576302	ENST00000261875	intron	10	+	3935	ENSG00000074696	HACD3	24175	protein_coding	3228	1	NM_016395.4	NM_016395	15	q22.31	11	1	18.85	25.73	0.38063	0.947708	0.732608	-0.351978	0.2151
chr15	65661988	65664329	ENST00000443035	intron	32	-	2341	ENSG00000174485	DENND4A	24321	protein_coding	8837	1	NM_001320835.1	NM_001144823	15	q22.31	33	1	105.16	119.2	0.77122	0.954317	0.882215	-0.110995	0.0721022
chr15	65664395	65664559	ENST00000443035	intron	31	-	164	ENSG00000174485	DENND4A	24321	protein_coding	8837	1	NM_001320835.1	NM_001144823	15	q22.31	33	0	123.07	139.75	0.784813	0.948289	0.880644	-0.0958306	0.0676454
chr15	65664723	65665344	ENST00000443035	intron	30	-	621	ENSG00000174485	DENND4A	24321	protein_coding	8837	1	NM_001320835.1	NM_001144823	15	q22.31	33	0	96.93	128.71	0.622201	0.861399	0.753088	-0.130887	0.108311
chr15	65665463	65667448	ENST00000443035	intron	29	-	1985	ENSG00000174485	DENND4A	24321	protein_coding	8837	1	NM_001320835.1	NM_001144823	15	q22.31	33	0	109.62	182.58	0.46504	0.7337	0.600394	-0.135354	0.133306
chr15	65667704	65667924	ENST00000443035	intron	28	-	220	ENSG00000174485	DENND4A	24321	protein_coding	8837	1	NM_001320835.1	NM_001144823	15	q22.31	33	0	65.24	82.29	0.638428	0.908821	0.792806	-0.154378	0.116015
chr15	65668124	65669778	ENST00000443035	intron	27	-	1654	ENSG00000174485	DENND4A	24321	protein_coding	8837	1	NM_001320835.1	NM_001144823	15	q22.31	33	0	52.67	113.55	0.303922	0.646964	0.463849	-0.159927	0.183116
chr15	65669926	65670012	ENST00000443035	intron	26	-	86	ENSG00000174485	DENND4A	24321	protein_coding	8837	1	NM_001320835.1	NM_001144823	15	q22.31	33	0	123.89	174.33	0.565893	0.838422	0.710664	-0.144771	0.127758
chr15	65670189	65671791	ENST00000443035	intron	25	-	1602	ENSG00000174485	DENND4A	24321	protein_coding	8837	1	NM_001320835.1	NM_001144823	15	q22.31	33	0	71.98	95.87	0.597231	0.878451	0.750808	-0.153578	0.127642
chr15	65671887	65676444	ENST00000443035	intron	24	-	4557	ENSG00000174485	DENND4A	24321	protein_coding	8837	1	NM_001320835.1	NM_001144823	15	q22.31	33	0	78.65	92.67	0.714278	0.946412	0.84871	-0.134433	0.0977019
chr15	65676635	65690414	ENST00000443035	intron	23	-	13779	ENSG00000174485	DENND4A	24321	protein_coding	8837	1	NM_001320835.1	NM_001144823	15	q22.31	33	0	48.24	136.6	0.23307	0.516261	0.353148	-0.120078	0.163114
chr15	65691512	65696365	ENST00000443035	intron	22	-	4853	ENSG00000174485	DENND4A	24321	protein_coding	8837	1	NM_001320835.1	NM_001144823	15	q22.31	33	0	150.84	192.56	0.674386	0.877621	0.78334	-0.108954	0.0942807
chr15	65696498	65697266	ENST00000443035	intron	21	-	768	ENSG00000174485	DENND4A	24321	protein_coding	8837	1	NM_001320835.1	NM_001144823	15	q22.31	33	0	80.27	135.42	0.436962	0.752507	0.592748	-0.155786	0.159759
chr15	65697384	65700543	ENST00000443035	intron	20	-	3159	ENSG00000174485	DENND4A	24321	protein_coding	8837	1	NM_001320835.1	NM_001144823	15	q22.31	33	0	42.78	206	0.145111	0.28934	0.20767	-0.0625592	0.0816702
chr15	65700676	65701050	ENST00000443035	intron	19	-	374	ENSG00000174485	DENND4A	24321	protein_coding	8837	1	NM_001320835.1	NM_001144823	15	q22.31	33	0	16.76	209.69	0.0429044	0.134214	0.0799275	-0.0370231	0.0542862
chr15	65701193	65701761	ENST00000443035	intron	18	-	568	ENSG00000174485	DENND4A	24321	protein_coding	8837	1	NM_001320835.1	NM_001144823	15	q22.31	33	0	102.53	128.73	0.643085	0.926039	0.796473	-0.153388	0.129565
chr15	65701891	65702304	ENST00000443035	intron	17	-	413	ENSG00000174485	DENND4A	24321	protein_coding	8837	1	NM_001320835.1	NM_001144823	15	q22.31	33	0	81.4	112.56	0.555198	0.868196	0.72317	-0.167972	0.145026
chr15	65702512	65702872	ENST00000443035	intron	16	-	360	ENSG00000174485	DENND4A	24321	protein_coding	8837	1	NM_001320835.1	NM_001144823	15	q22.31	33	0	164.55	200.42	0.731171	0.900908	0.821026	-0.0898545	0.0798823
chr15	65703009	65706090	ENST00000443035	intron	15	-	3081	ENSG00000174485	DENND4A	24321	protein_coding	8837	1	NM_001320835.1	NM_001144823	15	q22.31	33	0	79.02	149.71	0.390721	0.662387	0.52782	-0.137099	0.134567
chr15	65706225	65715477	ENST00000443035	intron	14	-	9252	ENSG00000174485	DENND4A	24321	protein_coding	8837	1	NM_001320835.1	NM_001144823	15	q22.31	33	0	189.64	284.84	0.563149	0.768111	0.665777	-0.102629	0.102333
chr15	65715624	65717777	ENST00000443035	intron	13	-	2153	ENSG00000174485	DENND4A	24321	protein_coding	8837	1	NM_001320835.1	NM_001144823	15	q22.31	33	0	163.24	180.76	0.80509	0.960645	0.903076	-0.0979858	0.0575686
chr15	65717997	65722847	ENST00000443035	intron	12	-	4850	ENSG00000174485	DENND4A	24321	protein_coding	8837	1	NM_001320835.1	NM_001144823	15	q22.31	33	0	190.58	237.6	0.70929	0.885257	0.802104	-0.0928146	0.0831531
chr15	65722949	65729071	ENST00000443035	intron	11	-	6122	ENSG00000174485	DENND4A	24321	protein_coding	8837	1	NM_001320835.1	NM_001144823	15	q22.31	33	0	198.42	233.09	0.759978	0.93643	0.851259	-0.0912807	0.0851706
chr15	65729248	65729533	ENST00000443035	intron	10	-	285	ENSG00000174485	DENND4A	24321	protein_coding	8837	1	NM_001320835.1	NM_001144823	15	q22.31	33	0	324.84	362.36	0.775652	0.960618	0.896457	-0.120805	0.0641611
chr15	65729679	65731641	ENST00000443035	intron	9	-	1962	ENSG00000174485	DENND4A	24321	protein_coding	8837	1	NM_001320835.1	NM_001144823	15	q22.31	33	0	260.65	299.38	0.724569	0.95137	0.870633	-0.146064	0.0807373
chr15	65731701	65732751	ENST00000443035	intron	8	-	1050	ENSG00000174485	DENND4A	24321	protein_coding	8837	1	NM_001320835.1	NM_001144823	15	q22.31	33	0	267.35	308.8	0.741986	0.947051	0.865771	-0.123785	0.0812802
chr15	65732819	65737706	ENST00000443035	intron	7	-	4887	ENSG00000174485	DENND4A	24321	protein_coding	8837	1	NM_001320835.1	NM_001144823	15	q22.31	33	0	198.16	310.02	0.444711	0.818242	0.639185	-0.194474	0.179057
chr15	65737946	65738705	ENST00000443035	intron	6	-	759	ENSG00000174485	DENND4A	24321	protein_coding	8837	1	NM_001320835.1	NM_001144823	15	q22.31	33	0	206.91	225.73	0.829788	0.977916	0.916626	-0.0868377	0.0612902
chr15	65738876	65741714	ENST00000443035	intron	5	-	2838	ENSG00000174485	DENND4A	24321	protein_coding	8837	1	NM_001320835.1	NM_001144823	15	q22.31	33	0	371.56	490.22	0.652993	0.883533	0.757945	-0.104952	0.125587
chr15	65741785	65752378	ENST00000443035	intron	4	-	10593	ENSG00000174485	DENND4A	24321	protein_coding	8837	1	NM_001320835.1	NM_001144823	15	q22.31	33	0	342.75	416.89	0.722651	0.896923	0.822159	-0.0995084	0.0747637
chr15	65752629	65756139	ENST00000443035	intron	3	-	3510	ENSG00000174485	DENND4A	24321	protein_coding	8837	1	NM_001320835.1	NM_001144823	15	q22.31	33	0	288.04	342.29	0.757262	0.911508	0.841509	-0.0842469	0.0699993
chr15	65756473	65761359	ENST00000443035	intron	2	-	4886	ENSG00000174485	DENND4A	24321	protein_coding	8837	1	NM_001320835.1	NM_001144823	15	q22.31	33	0	134.96	210.36	0.521614	0.740624	0.641567	-0.119953	0.0990574
chr15	65761439	65792009	ENST00000443035	intron	1	-	30570	ENSG00000174485	DENND4A	24321	protein_coding	8837	1	NM_001320835.1	NM_001144823	15	q22.31	33	0	60.29	120.85	0.336243	0.702608	0.498883	-0.16264	0.203726
chr15	66293736	66294987	ENST00000319212	intron	1	+	1251	ENSG00000166938	DIS3L	28698	protein_coding	3780	1	NM_001143688.3	NM_001143688	15	q22.31	17	0	16.85	31.11	0.293089	0.790613	0.541626	-0.248537	0.248986
chr15	66295142	66306823	ENST00000319212	intron	2	+	11681	ENSG00000166938	DIS3L	28698	protein_coding	3780	1	NM_001143688.3	NM_001143688	15	q22.31	17	0	14.62	35.36	0.21859	0.636457	0.413462	-0.194872	0.222995
chr15	66306953	66308708	ENST00000319212	intron	3	+	1755	ENSG00000166938	DIS3L	28698	protein_coding	3780	1	NM_001143688.3	NM_001143688	15	q22.31	17	0	21.44	31.11	0.417929	0.896779	0.689167	-0.271239	0.207612
chr15	66308845	66311723	ENST00000319212	intron	4	+	2878	ENSG00000166938	DIS3L	28698	protein_coding	3780	1	NM_001143688.3	NM_001143688	15	q22.31	17	0	35.56	48.49	0.571904	0.861729	0.733347	-0.161443	0.128381
chr15	66311901	66314038	ENST00000319212	intron	5	+	2137	ENSG00000166938	DIS3L	28698	protein_coding	3780	1	NM_001143688.3	NM_001143688	15	q22.31	17	0	39.78	48.33	0.631468	0.943367	0.823091	-0.191624	0.120276
chr15	66314118	66315035	ENST00000319212	intron	6	+	917	ENSG00000166938	DIS3L	28698	protein_coding	3780	1	NM_001143688.3	NM_001143688	15	q22.31	17	0	24.09	36.38	0.414675	0.865613	0.662177	-0.247502	0.203436
chr15	66315216	66318448	ENST00000319212	intron	7	+	3232	ENSG00000166938	DIS3L	28698	protein_coding	3780	1	NM_001143688.3	NM_001143688	15	q22.31	17	0	29.95	40.75	0.529186	0.894328	0.734969	-0.205783	0.159359
chr15	66318619	66320570	ENST00000319212	intron	8	+	1951	ENSG00000166938	DIS3L	28698	protein_coding	3780	1	NM_001143688.3	NM_001143688	15	q22.31	17	0	22.58	31.29	0.453548	0.918264	0.721636	-0.268088	0.196627
chr15	66320733	66322686	ENST00000319212	intron	9	+	1953	ENSG00000166938	DIS3L	28698	protein_coding	3780	1	NM_001143688.3	NM_001143688	15	q22.31	17	0	28.53	37.11	0.582062	0.894539	0.768795	-0.186733	0.125743
chr15	66322935	66323492	ENST00000319212	intron	10	+	557	ENSG00000166938	DIS3L	28698	protein_coding	3780	1	NM_001143688.3	NM_001143688	15	q22.31	17	0	24.67	42.93	0.363567	0.775794	0.574656	-0.21109	0.201138
chr15	66323586	66325830	ENST00000319212	intron	11	+	2244	ENSG00000166938	DIS3L	28698	protein_coding	3780	1	NM_001143688.3	NM_001143688	15	q22.31	17	0	19.64	40.75	0.246073	0.715612	0.481963	-0.23589	0.233649
chr15	66326365	66328969	ENST00000319212	intron	12	+	2604	ENSG00000166938	DIS3L	28698	protein_coding	3780	1	NM_001143688.3	NM_001143688	15	q22.31	17	0	44.2	58.91	0.554439	0.901069	0.750297	-0.195858	0.150772
chr15	66329125	66329220	ENST00000319212	intron	13	+	95	ENSG00000166938	DIS3L	28698	protein_coding	3780	1	NM_001143688.3	NM_001143688	15	q22.31	17	0	32.45	54.18	0.363781	0.819098	0.598929	-0.235149	0.220169
chr15	66329400	66331874	ENST00000319212	intron	14	+	2474	ENSG00000166938	DIS3L	28698	protein_coding	3780	1	NM_001143688.3	NM_001143688	15	q22.31	17	0	23.18	52.29	0.277558	0.622246	0.443297	-0.165739	0.178949
chr15	66332021	66332735	ENST00000319212	intron	15	+	714	ENSG00000166938	DIS3L	28698	protein_coding	3780	1	NM_001143688.3	NM_001143688	15	q22.31	17	0	31.69	51	0.397775	0.829045	0.621373	-0.223597	0.207673
chr15	66332911	66333003	ENST00000319212	intron	16	+	92	ENSG00000166938	DIS3L	28698	protein_coding	3780	1	NM_001143688.3	NM_001143688	15	q22.31	17	1	42.24	62.15	0.512693	0.831363	0.679646	-0.166953	0.151717
chr15	66387428	66435026	ENST00000307102	intron	1	+	47598	ENSG00000169032	MAP2K1	6840	protein_coding	2547	1	NM_002755.4	NM_002755	15	q22.31	11	0	82.53	97.82	0.698605	0.944093	0.843692	-0.145087	0.1004
chr15	66435238	66436745	ENST00000307102	intron	2	+	1507	ENSG00000169032	MAP2K1	6840	protein_coding	2547	1	NM_002755.4	NM_002755	15	q22.31	11	0	124.98	142.76	0.776876	0.944637	0.875455	-0.0985794	0.0691814
chr15	66436893	66443279	ENST00000307102	intron	3	+	6386	ENSG00000169032	MAP2K1	6840	protein_coding	2547	1	NM_002755.4	NM_002755	15	q22.31	11	0	98.15	116.91	0.709016	0.931213	0.839535	-0.130519	0.0916787
chr15	66443358	66444655	ENST00000307102	intron	4	+	1297	ENSG00000169032	MAP2K1	6840	protein_coding	2547	1	NM_002755.4	NM_002755	15	q22.31	11	0	114.8	136.91	0.727013	0.918984	0.838507	-0.111494	0.0804774
chr15	66444708	66481754	ENST00000307102	intron	5	+	37046	ENSG00000169032	MAP2K1	6840	protein_coding	2547	1	NM_002755.4	NM_002755	15	q22.31	11	0	82.07	130.36	0.500069	0.752104	0.629564	-0.129496	0.122539
chr15	66481880	66484989	ENST00000307102	intron	6	+	3109	ENSG00000169032	MAP2K1	6840	protein_coding	2547	1	NM_002755.4	NM_002755	15	q22.31	11	0	78.11	112.2	0.554089	0.826882	0.696168	-0.142078	0.130715
chr15	66485192	66487227	ENST00000307102	intron	7	+	2035	ENSG00000169032	MAP2K1	6840	protein_coding	2547	1	NM_002755.4	NM_002755	15	q22.31	11	0	125.18	159.78	0.670199	0.872407	0.783452	-0.113253	0.0889543
chr15	66487293	66489214	ENST00000307102	intron	8	+	1921	ENSG00000169032	MAP2K1	6840	protein_coding	2547	1	NM_002755.4	NM_002755	15	q22.31	11	0	126.89	175.65	0.598791	0.822901	0.722403	-0.123611	0.100499
chr15	66489277	66489717	ENST00000307102	intron	9	+	440	ENSG00000169032	MAP2K1	6840	protein_coding	2547	1	NM_002755.4	NM_002755	15	q22.31	11	0	128.11	173.09	0.623747	0.837067	0.740135	-0.116388	0.0969322
chr15	66489764	66490501	ENST00000307102	intron	10	+	737	ENSG00000169032	MAP2K1	6840	protein_coding	2547	1	NM_002755.4	NM_002755	15	q22.31	11	1	71.65	107.82	0.510337	0.793149	0.664533	-0.154197	0.128615
chr15	67202899	67203547	ENST00000261880	intron	9	-	648	ENSG00000103591	AAGAB	25662	protein_coding	3132	1	NM_024666.5	NM_024666	15	q23	10	1	43.31	69.31	0.448634	0.791152	0.624874	-0.17624	0.166279
chr15	67203598	67204043	ENST00000261880	intron	8	-	445	ENSG00000103591	AAGAB	25662	protein_coding	3132	1	NM_024666.5	NM_024666	15	q23	10	0	46.44	64.82	0.547806	0.851273	0.716446	-0.16864	0.134828
chr15	67204149	67208561	ENST00000261880	intron	7	-	4412	ENSG00000103591	AAGAB	25662	protein_coding	3132	1	NM_024666.5	NM_024666	15	q23	10	0	32.05	66.49	0.321802	0.659476	0.482027	-0.160226	0.177449
chr15	67208659	67209461	ENST00000261880	intron	6	-	802	ENSG00000103591	AAGAB	25662	protein_coding	3132	1	NM_024666.5	NM_024666	15	q23	10	0	44.45	59.64	0.537605	0.916986	0.745305	-0.2077	0.171681
chr15	67209545	67231813	ENST00000261880	intron	5	-	22268	ENSG00000103591	AAGAB	25662	protein_coding	3132	1	NM_024666.5	NM_024666	15	q23	10	0	61.16	89.78	0.507177	0.840189	0.681221	-0.174043	0.158969
chr15	67231898	67235978	ENST00000261880	intron	4	-	4080	ENSG00000103591	AAGAB	25662	protein_coding	3132	1	NM_024666.5	NM_024666	15	q23	10	0	73.87	93.76	0.633778	0.908983	0.787863	-0.154085	0.12112
chr15	67236069	67236407	ENST00000261880	intron	3	-	338	ENSG00000103591	AAGAB	25662	protein_coding	3132	1	NM_024666.5	NM_024666	15	q23	10	0	58.69	69.27	0.662573	0.969987	0.847264	-0.184691	0.122722
chr15	67236505	67236629	ENST00000261880	intron	2	-	124	ENSG00000103591	AAGAB	25662	protein_coding	3132	1	NM_024666.5	NM_024666	15	q23	10	0	48.91	53.6	0.76283	0.986822	0.9125	-0.14967	0.0743219
chr15	67236821	67254558	ENST00000261880	intron	1	-	17737	ENSG00000103591	AAGAB	25662	protein_coding	3132	1	NM_024666.5	NM_024666	15	q23	10	0	28.56	61.11	0.268732	0.689984	0.467354	-0.198622	0.222631
chr15	67543471	67550033	ENST00000178640	intron	1	+	6562	ENSG00000137764	MAP2K5	6845	protein_coding	2344	1	NM_145160.3	NM_145160	15	q23	22	0	68.4	98.69	0.570655	0.800025	0.693079	-0.122425	0.106945
chr15	67550083	67563282	ENST00000178640	intron	2	+	13199	ENSG00000137764	MAP2K5	6845	protein_coding	2344	1	NM_145160.3	NM_145160	15	q23	22	0	83.45	100.22	0.70865	0.927858	0.832668	-0.124018	0.0951894
chr15	67563351	67580753	ENST00000178640	intron	3	+	17402	ENSG00000137764	MAP2K5	6845	protein_coding	2344	1	NM_145160.3	NM_145160	15	q23	22	0	60.98	83.91	0.554279	0.880422	0.726731	-0.172452	0.153691
chr15	67580824	67585889	ENST00000178640	intron	4	+	5065	ENSG00000137764	MAP2K5	6845	protein_coding	2344	1	NM_145160.3	NM_145160	15	q23	22	0	71.4	94.07	0.626113	0.866183	0.759009	-0.132896	0.107173
chr15	67585931	67586845	ENST00000178640	intron	5	+	914	ENSG00000137764	MAP2K5	6845	protein_coding	2344	1	NM_145160.3	NM_145160	15	q23	22	0	71.27	84.62	0.699949	0.945555	0.842236	-0.142287	0.103319
chr15	67586914	67592925	ENST00000178640	intron	6	+	6011	ENSG00000137764	MAP2K5	6845	protein_coding	2344	1	NM_145160.3	NM_145160	15	q23	22	0	90.62	106.51	0.716346	0.942338	0.850812	-0.134466	0.0915257
chr15	67592975	67600684	ENST00000178640	intron	7	+	7709	ENSG00000137764	MAP2K5	6845	protein_coding	2344	1	NM_145160.3	NM_145160	15	q23	22	0	96.33	127.44	0.613418	0.865776	0.755885	-0.142467	0.109891
chr15	67600750	67630887	ENST00000178640	intron	8	+	30137	ENSG00000137764	MAP2K5	6845	protein_coding	2344	1	NM_145160.3	NM_145160	15	q23	22	0	62.47	82.95	0.578922	0.891153	0.753104	-0.174183	0.138049
chr15	67630928	67646230	ENST00000178640	intron	9	+	15302	ENSG00000137764	MAP2K5	6845	protein_coding	2344	1	NM_145160.3	NM_145160	15	q23	22	0	61.56	96.64	0.481329	0.778716	0.637003	-0.155674	0.141712
chr15	67646300	67646387	ENST00000178640	intron	10	+	87	ENSG00000137764	MAP2K5	6845	protein_coding	2344	1	NM_145160.3	NM_145160	15	q23	22	0	76.78	78.27	0.907347	0.998976	0.980963	-0.0736162	0.018013
chr15	67646470	67658552	ENST00000178640	intron	11	+	12082	ENSG00000137764	MAP2K5	6845	protein_coding	2344	1	NM_145160.3	NM_145160	15	q23	22	0	68.18	74.38	0.785968	0.983734	0.916644	-0.130676	0.0670894
chr15	67658615	67664596	ENST00000178640	intron	12	+	5981	ENSG00000137764	MAP2K5	6845	protein_coding	2344	1	NM_145160.3	NM_145160	15	q23	22	0	29.85	46.27	0.40316	0.850075	0.645126	-0.241967	0.204948
chr15	67664646	67692478	ENST00000178640	intron	13	+	27832	ENSG00000137764	MAP2K5	6845	protein_coding	2344	1	NM_145160.3	NM_145160	15	q23	22	0	28.02	46.4	0.370524	0.834119	0.603879	-0.233356	0.23024
chr15	67692553	67693517	ENST00000178640	intron	14	+	964	ENSG00000137764	MAP2K5	6845	protein_coding	2344	1	NM_145160.3	NM_145160	15	q23	22	0	31.05	42.38	0.486783	0.911947	0.732657	-0.245874	0.17929
chr15	67693569	67703336	ENST00000178640	intron	15	+	9767	ENSG00000137764	MAP2K5	6845	protein_coding	2344	1	NM_145160.3	NM_145160	15	q23	22	0	22.4	27.02	0.59907	0.962439	0.829016	-0.229946	0.133424
chr15	67703409	67727915	ENST00000178640	intron	16	+	24506	ENSG00000137764	MAP2K5	6845	protein_coding	2344	1	NM_145160.3	NM_145160	15	q23	22	0	22.87	37.49	0.381809	0.815581	0.610029	-0.228221	0.205552
chr15	67727946	67748230	ENST00000178640	intron	17	+	20284	ENSG00000137764	MAP2K5	6845	protein_coding	2344	1	NM_145160.3	NM_145160	15	q23	22	0	18.2	57.29	0.177154	0.490512	0.317682	-0.140528	0.172831
chr15	67748258	67748568	ENST00000178640	intron	18	+	310	ENSG00000137764	MAP2K5	6845	protein_coding	2344	1	NM_145160.3	NM_145160	15	q23	22	0	20.2	38.24	0.278459	0.778966	0.528243	-0.249784	0.250723
chr15	67748602	67769601	ENST00000178640	intron	19	+	20999	ENSG00000137764	MAP2K5	6845	protein_coding	2344	1	NM_145160.3	NM_145160	15	q23	22	0	25.09	39.89	0.402354	0.832823	0.62898	-0.226626	0.203843
chr15	67769664	67772706	ENST00000178640	intron	20	+	3042	ENSG00000137764	MAP2K5	6845	protein_coding	2344	1	NM_145160.3	NM_145160	15	q23	22	0	26.24	35.69	0.485559	0.905256	0.73522	-0.249661	0.170036
chr15	67772753	67806645	ENST00000178640	intron	21	+	33892	ENSG00000137764	MAP2K5	6845	protein_coding	2344	1	NM_145160.3	NM_145160	15	q23	22	1	24.16	40.82	0.416579	0.768156	0.591867	-0.175288	0.176289
chr15	68278666	68289606	ENST00000306917	intron	1	+	10940	ENSG00000169018	FEM1B	3649	protein_coding	7177	1	NM_015322.5	NM_015322	15	q23	2	1	65.95	134.96	0.37507	0.601374	0.488663	-0.113593	0.112711
chr15	68579278	68645159	ENST00000261861	intron	1	+	65881	ENSG00000103647	CORO2B	2256	protein_coding	3545	1	NM_006091.5	NM_006091	15	q23	12	0	NA	NA	NA	NA	NA	NA	NA
chr15	68645361	68695139	ENST00000261861	intron	2	+	49778	ENSG00000103647	CORO2B	2256	protein_coding	3545	1	NM_006091.5	NM_006091	15	q23	12	0	NA	NA	NA	NA	NA	NA	NA
chr15	68695257	68710731	ENST00000261861	intron	3	+	15474	ENSG00000103647	CORO2B	2256	protein_coding	3545	1	NM_006091.5	NM_006091	15	q23	12	0	NA	NA	NA	NA	NA	NA	NA
chr15	68710882	68711541	ENST00000261861	intron	4	+	659	ENSG00000103647	CORO2B	2256	protein_coding	3545	1	NM_006091.5	NM_006091	15	q23	12	0	NA	NA	NA	NA	NA	NA	NA
chr15	68711707	68713924	ENST00000261861	intron	5	+	2217	ENSG00000103647	CORO2B	2256	protein_coding	3545	1	NM_006091.5	NM_006091	15	q23	12	0	NA	NA	NA	NA	NA	NA	NA
chr15	68714042	68714558	ENST00000261861	intron	6	+	516	ENSG00000103647	CORO2B	2256	protein_coding	3545	1	NM_006091.5	NM_006091	15	q23	12	0	NA	NA	NA	NA	NA	NA	NA
chr15	68714664	68715214	ENST00000261861	intron	7	+	550	ENSG00000103647	CORO2B	2256	protein_coding	3545	1	NM_006091.5	NM_006091	15	q23	12	0	NA	NA	NA	NA	NA	NA	NA
chr15	68715312	68718697	ENST00000261861	intron	8	+	3385	ENSG00000103647	CORO2B	2256	protein_coding	3545	1	NM_006091.5	NM_006091	15	q23	12	0	NA	NA	NA	NA	NA	NA	NA
chr15	68718811	68719143	ENST00000261861	intron	9	+	332	ENSG00000103647	CORO2B	2256	protein_coding	3545	1	NM_006091.5	NM_006091	15	q23	12	0	NA	NA	NA	NA	NA	NA	NA
chr15	68719235	68719412	ENST00000261861	intron	10	+	177	ENSG00000103647	CORO2B	2256	protein_coding	3545	1	NM_006091.5	NM_006091	15	q23	12	0	NA	NA	NA	NA	NA	NA	NA
chr15	68719553	68725842	ENST00000261861	intron	11	+	6289	ENSG00000103647	CORO2B	2256	protein_coding	3545	1	NM_006091.5	NM_006091	15	q23	12	1	NA	NA	NA	NA	NA	NA	NA
chr15	68780143	68780409	ENST00000465139	intron	6	-	266	ENSG00000140350	ANP32A	13233	protein_coding	2440	1	NM_006305.4	NM_006305	15	q23	7	1	398.67	454.4	0.803627	0.92746	0.877355	-0.0737281	0.0501048
chr15	68780474	68782955	ENST00000465139	intron	5	-	2481	ENSG00000140350	ANP32A	13233	protein_coding	2440	1	NM_006305.4	NM_006305	15	q23	7	0	241.6	306.53	0.660541	0.893431	0.788177	-0.127636	0.105254
chr15	68783054	68784396	ENST00000465139	intron	4	-	1342	ENSG00000140350	ANP32A	13233	protein_coding	2440	1	NM_006305.4	NM_006305	15	q23	7	0	171.96	229.13	0.598544	0.86078	0.750491	-0.151947	0.110289
chr15	68784596	68787412	ENST00000465139	intron	3	-	2816	ENSG00000140350	ANP32A	13233	protein_coding	2440	1	NM_006305.4	NM_006305	15	q23	7	0	377.62	439.56	0.697747	0.970508	0.859086	-0.16134	0.111422
chr15	68787536	68787769	ENST00000465139	intron	2	-	233	ENSG00000140350	ANP32A	13233	protein_coding	2440	1	NM_006305.4	NM_006305	15	q23	7	0	579.22	646.71	0.772833	0.97483	0.895641	-0.122808	0.0791886
chr15	68787920	68820697	ENST00000465139	intron	1	-	32777	ENSG00000140350	ANP32A	13233	protein_coding	2440	1	NM_006305.4	NM_006305	15	q23	7	0	227.04	356.2	0.536916	0.733785	0.637395	-0.100479	0.0963898
chr15	71827044	71827883	ENST00000356056	intron	41	-	839	ENSG00000066933	MYO9A	7608	protein_coding	12478	1	NM_006901.4	NM_006901	15	q23	42	1	11.58	19.96	0.185157	0.905244	0.58016	-0.395004	0.325084
chr15	71828027	71830108	ENST00000356056	intron	40	-	2081	ENSG00000066933	MYO9A	7608	protein_coding	12478	1	NM_006901.4	NM_006901	15	q23	42	0	15.44	16.93	0.698698	0.984873	0.911991	-0.213293	0.072882
chr15	71830312	71848844	ENST00000356056	intron	39	-	18532	ENSG00000066933	MYO9A	7608	protein_coding	12478	1	NM_006901.4	NM_006901	15	q23	42	0	15.96	30.31	0.195836	0.854977	0.526559	-0.330723	0.328418
chr15	71848969	71850035	ENST00000356056	intron	38	-	1066	ENSG00000066933	MYO9A	7608	protein_coding	12478	1	NM_006901.4	NM_006901	15	q23	42	0	15.4	19.2	0.507641	0.972085	0.802083	-0.294442	0.170002
chr15	71850168	71851252	ENST00000356056	intron	37	-	1084	ENSG00000066933	MYO9A	7608	protein_coding	12478	1	NM_006901.4	NM_006901	15	q23	42	0	21.96	28.44	0.533995	0.936666	0.772152	-0.238157	0.164514
chr15	71851359	71852131	ENST00000356056	intron	36	-	772	ENSG00000066933	MYO9A	7608	protein_coding	12478	1	NM_006901.4	NM_006901	15	q23	42	0	12.78	15.89	0.470164	0.975163	0.804279	-0.334116	0.170883
chr15	71852261	71854376	ENST00000356056	intron	35	-	2115	ENSG00000066933	MYO9A	7608	protein_coding	12478	1	NM_006901.4	NM_006901	15	q23	42	0	7.64	14.91	0.193796	0.828402	0.512408	-0.318612	0.315994
chr15	71854570	71859734	ENST00000356056	intron	34	-	5164	ENSG00000066933	MYO9A	7608	protein_coding	12478	1	NM_006901.4	NM_006901	15	q23	42	0	14.25	18.71	0.437182	0.955996	0.761625	-0.324443	0.194372
chr15	71859797	71862499	ENST00000356056	intron	33	-	2702	ENSG00000066933	MYO9A	7608	protein_coding	12478	1	NM_006901.4	NM_006901	15	q23	42	0	14.18	17.02	0.451104	0.989109	0.833137	-0.382033	0.155971
chr15	71862612	71875790	ENST00000356056	intron	32	-	13178	ENSG00000066933	MYO9A	7608	protein_coding	12478	1	NM_006901.4	NM_006901	15	q23	42	0	17.8	22.71	0.424212	0.971887	0.783796	-0.359583	0.188091
chr15	71875839	71878039	ENST00000356056	intron	31	-	2200	ENSG00000066933	MYO9A	7608	protein_coding	12478	1	NM_006901.4	NM_006901	15	q23	42	0	24.58	28.87	0.565013	0.981706	0.851403	-0.28639	0.130303
chr15	71878232	71879720	ENST00000356056	intron	30	-	1488	ENSG00000066933	MYO9A	7608	protein_coding	12478	1	NM_006901.4	NM_006901	15	q23	42	0	19.38	21.47	0.728822	0.981168	0.902655	-0.173833	0.0785126
chr15	71879838	71880334	ENST00000356056	intron	29	-	496	ENSG00000066933	MYO9A	7608	protein_coding	12478	1	NM_006901.4	NM_006901	15	q23	42	0	19.49	22.44	0.621054	0.981618	0.868538	-0.247485	0.11308
chr15	71880559	71883593	ENST00000356056	intron	28	-	3034	ENSG00000066933	MYO9A	7608	protein_coding	12478	1	NM_006901.4	NM_006901	15	q23	42	0	16.62	24.11	0.402166	0.890112	0.689341	-0.287175	0.200771
chr15	71883737	71888003	ENST00000356056	intron	27	-	4266	ENSG00000066933	MYO9A	7608	protein_coding	12478	1	NM_006901.4	NM_006901	15	q23	42	0	25.2	41.4	0.347382	0.853196	0.608696	-0.261314	0.2445
chr15	71888117	71893678	ENST00000356056	intron	26	-	5561	ENSG00000066933	MYO9A	7608	protein_coding	12478	1	NM_006901.4	NM_006901	15	q23	42	0	14.2	45.93	0.108532	0.610398	0.309166	-0.200634	0.301232
chr15	71893779	71897460	ENST00000356056	intron	25	-	3681	ENSG00000066933	MYO9A	7608	protein_coding	12478	1	NM_006901.4	NM_006901	15	q23	42	0	20.84	36.31	0.357397	0.777256	0.573947	-0.21655	0.20331
chr15	71899033	71899686	ENST00000356056	intron	24	-	653	ENSG00000066933	MYO9A	7608	protein_coding	12478	1	NM_006901.4	NM_006901	15	q23	42	0	18.96	23.96	0.419854	0.972588	0.791319	-0.371465	0.181269
chr15	71900007	71901190	ENST00000356056	intron	23	-	1183	ENSG00000066933	MYO9A	7608	protein_coding	12478	1	NM_006901.4	NM_006901	15	q23	42	0	9.09	10.8	0.505245	0.970196	0.841667	-0.336422	0.12853
chr15	71901341	71902940	ENST00000356056	intron	22	-	1599	ENSG00000066933	MYO9A	7608	protein_coding	12478	1	NM_006901.4	NM_006901	15	q23	42	0	18.13	24.4	0.489584	0.916205	0.743033	-0.253449	0.173172
chr15	71903064	71903928	ENST00000356056	intron	21	-	864	ENSG00000066933	MYO9A	7608	protein_coding	12478	1	NM_006901.4	NM_006901	15	q23	42	0	28.42	42.6	0.437242	0.863475	0.667136	-0.229894	0.196339
chr15	71904040	71904925	ENST00000356056	intron	20	-	885	ENSG00000066933	MYO9A	7608	protein_coding	12478	1	NM_006901.4	NM_006901	15	q23	42	0	24.82	36.13	0.440566	0.898136	0.686964	-0.246398	0.211172
chr15	71905007	71916369	ENST00000356056	intron	19	-	11362	ENSG00000066933	MYO9A	7608	protein_coding	12478	1	NM_006901.4	NM_006901	15	q23	42	0	18.71	29.98	0.364465	0.860707	0.624083	-0.259617	0.236624
chr15	71916493	71933669	ENST00000356056	intron	18	-	17176	ENSG00000066933	MYO9A	7608	protein_coding	12478	1	NM_006901.4	NM_006901	15	q23	42	0	25.36	38.91	0.39683	0.875119	0.65176	-0.254931	0.223359
chr15	71933710	71935340	ENST00000356056	intron	17	-	1630	ENSG00000066933	MYO9A	7608	protein_coding	12478	1	NM_006901.4	NM_006901	15	q23	42	0	26.71	39.24	0.420252	0.887075	0.680683	-0.260431	0.206393
chr15	71935485	71938851	ENST00000356056	intron	16	-	3366	ENSG00000066933	MYO9A	7608	protein_coding	12478	1	NM_006901.4	NM_006901	15	q23	42	0	26.02	32.75	0.538148	0.958439	0.794504	-0.256356	0.163935
chr15	71938928	71951776	ENST00000356056	intron	15	-	12848	ENSG00000066933	MYO9A	7608	protein_coding	12478	1	NM_006901.4	NM_006901	15	q23	42	0	23.75	45.55	0.31834	0.719599	0.521405	-0.203065	0.198193
chr15	71951897	71959900	ENST00000356056	intron	14	-	8003	ENSG00000066933	MYO9A	7608	protein_coding	12478	1	NM_006901.4	NM_006901	15	q23	42	0	23.85	39.11	0.418317	0.773305	0.609818	-0.191502	0.163487
chr15	71960097	71967983	ENST00000356056	intron	13	-	7886	ENSG00000066933	MYO9A	7608	protein_coding	12478	1	NM_006901.4	NM_006901	15	q23	42	0	28.45	35.29	0.537633	0.967047	0.806177	-0.268544	0.160869
chr15	71968126	71978170	ENST00000356056	intron	12	-	10044	ENSG00000066933	MYO9A	7608	protein_coding	12478	1	NM_006901.4	NM_006901	15	q23	42	0	46.16	53.87	0.67877	0.967153	0.856878	-0.178108	0.110275
chr15	71978293	71991102	ENST00000356056	intron	11	-	12809	ENSG00000066933	MYO9A	7608	protein_coding	12478	1	NM_006901.4	NM_006901	15	q23	42	0	16.44	24.76	0.355003	0.889329	0.663974	-0.308971	0.225355
chr15	71991238	71994468	ENST00000356056	intron	10	-	3230	ENSG00000066933	MYO9A	7608	protein_coding	12478	1	NM_006901.4	NM_006901	15	q23	42	0	13.11	15.11	0.557795	0.988081	0.867637	-0.309842	0.120444
chr15	71994586	71999850	ENST00000356056	intron	9	-	5264	ENSG00000066933	MYO9A	7608	protein_coding	12478	1	NM_006901.4	NM_006901	15	q23	42	0	36.75	42.65	0.703031	0.957434	0.861665	-0.158634	0.0957693
chr15	71999941	72007825	ENST00000356056	intron	8	-	7884	ENSG00000066933	MYO9A	7608	protein_coding	12478	1	NM_006901.4	NM_006901	15	q23	42	0	37.67	44.35	0.674199	0.9587	0.84938	-0.175181	0.10932
chr15	72007953	72010349	ENST00000356056	intron	7	-	2396	ENSG00000066933	MYO9A	7608	protein_coding	12478	1	NM_006901.4	NM_006901	15	q23	42	0	31.87	37.69	0.622259	0.972211	0.845582	-0.223323	0.126629
chr15	72010448	72019038	ENST00000356056	intron	6	-	8590	ENSG00000066933	MYO9A	7608	protein_coding	12478	1	NM_006901.4	NM_006901	15	q23	42	0	31.22	48.45	0.490694	0.784072	0.644376	-0.153682	0.139697
chr15	72019096	72020917	ENST00000356056	intron	5	-	1821	ENSG00000066933	MYO9A	7608	protein_coding	12478	1	NM_006901.4	NM_006901	15	q23	42	0	29.38	49.75	0.393346	0.761269	0.590553	-0.197206	0.170717
chr15	72021018	72027730	ENST00000356056	intron	4	-	6712	ENSG00000066933	MYO9A	7608	protein_coding	12478	1	NM_006901.4	NM_006901	15	q23	42	0	42.13	46	0.719788	0.991107	0.91587	-0.196082	0.0752375
chr15	72027794	72032493	ENST00000356056	intron	3	-	4699	ENSG00000066933	MYO9A	7608	protein_coding	12478	1	NM_006901.4	NM_006901	15	q23	42	0	48.65	55.24	0.708986	0.966126	0.880702	-0.171717	0.0854239
chr15	72032589	72045723	ENST00000356056	intron	2	-	13134	ENSG00000066933	MYO9A	7608	protein_coding	12478	1	NM_006901.4	NM_006901	15	q23	42	0	33.84	39.76	0.65136	0.97093	0.851107	-0.199746	0.119824
chr15	72046635	72117679	ENST00000356056	intron	1	-	71044	ENSG00000066933	MYO9A	7608	protein_coding	12478	1	NM_006901.4	NM_006901	15	q23	42	0	29.73	44.45	0.456198	0.860131	0.668841	-0.212643	0.191289
chr15	72199757	72200473	ENST00000335181	intron	10	-	716	ENSG00000067225	PKM	9021	protein_coding	2305	1	NM_002654.6	NM_002654	15	q23	11	1	385.78	399.75	0.928814	0.986011	0.965053	-0.0362392	0.0209578
chr15	72200656	72202453	ENST00000335181	intron	9	-	1797	ENSG00000067225	PKM	9021	protein_coding	2305	1	NM_002654.6	NM_002654	15	q23	11	0	511.85	651.53	0.683744	0.866821	0.785612	-0.101868	0.0812087
chr15	72202621	72206727	ENST00000335181	intron	8	-	4106	ENSG00000067225	PKM	9021	protein_coding	2305	1	NM_002654.6	NM_002654	15	q23	11	0	827.69	961.38	0.769515	0.925112	0.860939	-0.0914248	0.0641724
chr15	72206881	72207126	ENST00000335181	intron	7	-	245	ENSG00000067225	PKM	9021	protein_coding	2305	1	NM_002654.6	NM_002654	15	q23	11	0	610.2	632.67	0.927617	0.986227	0.964484	-0.0368667	0.021743
chr15	72207278	72208620	ENST00000335181	intron	6	-	1342	ENSG00000067225	PKM	9021	protein_coding	2305	1	NM_002654.6	NM_002654	15	q23	11	0	1085.2	1122.67	0.929838	0.986383	0.966624	-0.0367863	0.0197591
chr15	72208892	72209672	ENST00000335181	intron	5	-	780	ENSG00000067225	PKM	9021	protein_coding	2305	1	NM_002654.6	NM_002654	15	q23	11	0	818.44	853.18	0.928889	0.9801	0.959282	-0.0303924	0.0208178
chr15	72209860	72210346	ENST00000335181	intron	4	-	486	ENSG00000067225	PKM	9021	protein_coding	2305	1	NM_002654.6	NM_002654	15	q23	11	0	448.18	474.98	0.883039	0.979502	0.943577	-0.0605377	0.0359252
chr15	72210479	72217408	ENST00000335181	intron	3	-	6929	ENSG00000067225	PKM	9021	protein_coding	2305	1	NM_002654.6	NM_002654	15	q23	11	0	528.35	570.45	0.858709	0.968285	0.926199	-0.0674899	0.042086
chr15	72217501	72218943	ENST00000335181	intron	2	-	1442	ENSG00000067225	PKM	9021	protein_coding	2305	1	NM_002654.6	NM_002654	15	q23	11	0	418.75	433.75	0.918677	0.989238	0.965418	-0.0467412	0.0238198
chr15	72219111	72231115	ENST00000335181	intron	1	-	12004	ENSG00000067225	PKM	9021	protein_coding	2305	1	NM_002654.6	NM_002654	15	q23	11	0	524	611.58	0.787117	0.917963	0.856797	-0.0696798	0.0611655
chr15	72475015	72518066	ENST00000379887	intron	1	+	43051	ENSG00000166233	ARIH1	689	protein_coding	21679	1	NM_005744.5	NM_005744	15	q24.1	14	0	123.62	226.11	0.461054	0.638032	0.546725	-0.0856706	0.0913074
chr15	72518135	72544819	ENST00000379887	intron	2	+	26684	ENSG00000166233	ARIH1	689	protein_coding	21679	1	NM_005744.5	NM_005744	15	q24.1	14	0	122.35	193.91	0.523807	0.732987	0.630963	-0.107156	0.102024
chr15	72544965	72555270	ENST00000379887	intron	3	+	10305	ENSG00000166233	ARIH1	689	protein_coding	21679	1	NM_005744.5	NM_005744	15	q24.1	14	0	147.69	174.53	0.747865	0.917751	0.846216	-0.0983508	0.0715359
chr15	72555364	72555851	ENST00000379887	intron	4	+	487	ENSG00000166233	ARIH1	689	protein_coding	21679	1	NM_005744.5	NM_005744	15	q24.1	14	0	83.55	112.78	0.580754	0.863066	0.740823	-0.160069	0.122244
chr15	72555908	72561482	ENST00000379887	intron	5	+	5574	ENSG00000166233	ARIH1	689	protein_coding	21679	1	NM_005744.5	NM_005744	15	q24.1	14	0	102.44	130.02	0.660083	0.883976	0.787879	-0.127796	0.0960969
chr15	72561550	72563393	ENST00000379887	intron	6	+	1843	ENSG00000166233	ARIH1	689	protein_coding	21679	1	NM_005744.5	NM_005744	15	q24.1	14	0	97	156.65	0.493679	0.744693	0.619215	-0.125536	0.125478
chr15	72563501	72566562	ENST00000379887	intron	7	+	3061	ENSG00000166233	ARIH1	689	protein_coding	21679	1	NM_005744.5	NM_005744	15	q24.1	14	0	84.35	137.51	0.475806	0.737205	0.61341	-0.137604	0.123795
chr15	72566606	72567105	ENST00000379887	intron	8	+	499	ENSG00000166233	ARIH1	689	protein_coding	21679	1	NM_005744.5	NM_005744	15	q24.1	14	0	97.69	155.47	0.497275	0.745786	0.628353	-0.131078	0.117434
chr15	72567178	72570176	ENST00000379887	intron	9	+	2998	ENSG00000166233	ARIH1	689	protein_coding	21679	1	NM_005744.5	NM_005744	15	q24.1	14	0	93.91	146.47	0.50713	0.766505	0.641155	-0.134025	0.125349
chr15	72570308	72572107	ENST00000379887	intron	10	+	1799	ENSG00000166233	ARIH1	689	protein_coding	21679	1	NM_005744.5	NM_005744	15	q24.1	14	0	105.96	171.44	0.505482	0.724103	0.618059	-0.112577	0.106044
chr15	72572166	72580730	ENST00000379887	intron	11	+	8564	ENSG00000166233	ARIH1	689	protein_coding	21679	1	NM_005744.5	NM_005744	15	q24.1	14	0	72.09	170.47	0.294133	0.57802	0.42289	-0.128757	0.155131
chr15	72580992	72582074	ENST00000379887	intron	12	+	1082	ENSG00000166233	ARIH1	689	protein_coding	21679	1	NM_005744.5	NM_005744	15	q24.1	14	0	84.89	127.95	0.537755	0.787261	0.663462	-0.125708	0.123799
chr15	72582188	72583207	ENST00000379887	intron	13	+	1019	ENSG00000166233	ARIH1	689	protein_coding	21679	1	NM_005744.5	NM_005744	15	q24.1	14	1	112.62	132.89	0.741125	0.922479	0.847468	-0.106343	0.0750111
chr15	73052806	73116539	ENST00000261908	intron	1	+	63733	ENSG00000067141	NEO1	7754	protein_coding	7108	1	NM_002499.4	NM_002499	15	q24.1	29	0	NA	NA	NA	NA	NA	NA	NA
chr15	73116858	73122524	ENST00000261908	intron	2	+	5666	ENSG00000067141	NEO1	7754	protein_coding	7108	1	NM_002499.4	NM_002499	15	q24.1	29	0	7.82	9.53	0.337119	0.986293	0.820567	-0.483447	0.165726
chr15	73122801	73126416	ENST00000261908	intron	3	+	3615	ENSG00000067141	NEO1	7754	protein_coding	7108	1	NM_002499.4	NM_002499	15	q24.1	29	0	NA	NA	NA	NA	NA	NA	NA
chr15	73126571	73135890	ENST00000261908	intron	4	+	9319	ENSG00000067141	NEO1	7754	protein_coding	7108	1	NM_002499.4	NM_002499	15	q24.1	29	0	7.44	8.47	0.494022	0.986103	0.878394	-0.384372	0.107709
chr15	73136028	73176402	ENST00000261908	intron	5	+	40374	ENSG00000067141	NEO1	7754	protein_coding	7108	1	NM_002499.4	NM_002499	15	q24.1	29	0	NA	NA	NA	NA	NA	NA	NA
chr15	73176558	73178306	ENST00000261908	intron	6	+	1748	ENSG00000067141	NEO1	7754	protein_coding	7108	1	NM_002499.4	NM_002499	15	q24.1	29	0	NA	NA	NA	NA	NA	NA	NA
chr15	73178428	73236346	ENST00000261908	intron	7	+	57918	ENSG00000067141	NEO1	7754	protein_coding	7108	1	NM_002499.4	NM_002499	15	q24.1	29	0	NA	NA	NA	NA	NA	NA	NA
chr15	73236507	73244343	ENST00000261908	intron	8	+	7836	ENSG00000067141	NEO1	7754	protein_coding	7108	1	NM_002499.4	NM_002499	15	q24.1	29	0	NA	NA	NA	NA	NA	NA	NA
chr15	73244499	73249059	ENST00000261908	intron	9	+	4560	ENSG00000067141	NEO1	7754	protein_coding	7108	1	NM_002499.4	NM_002499	15	q24.1	29	0	5.73	6.78	0.432774	0.982886	0.845133	-0.412359	0.137754
chr15	73249209	73249582	ENST00000261908	intron	10	+	373	ENSG00000067141	NEO1	7754	protein_coding	7108	1	NM_002499.4	NM_002499	15	q24.1	29	0	NA	NA	NA	NA	NA	NA	NA
chr15	73249722	73253399	ENST00000261908	intron	11	+	3677	ENSG00000067141	NEO1	7754	protein_coding	7108	1	NM_002499.4	NM_002499	15	q24.1	29	0	NA	NA	NA	NA	NA	NA	NA
chr15	73253450	73254681	ENST00000261908	intron	12	+	1231	ENSG00000067141	NEO1	7754	protein_coding	7108	1	NM_002499.4	NM_002499	15	q24.1	29	0	NA	NA	NA	NA	NA	NA	NA
chr15	73254830	73258765	ENST00000261908	intron	13	+	3935	ENSG00000067141	NEO1	7754	protein_coding	7108	1	NM_002499.4	NM_002499	15	q24.1	29	0	NA	NA	NA	NA	NA	NA	NA
chr15	73258877	73260270	ENST00000261908	intron	14	+	1393	ENSG00000067141	NEO1	7754	protein_coding	7108	1	NM_002499.4	NM_002499	15	q24.1	29	0	NA	NA	NA	NA	NA	NA	NA
chr15	73260466	73266315	ENST00000261908	intron	15	+	5849	ENSG00000067141	NEO1	7754	protein_coding	7108	1	NM_002499.4	NM_002499	15	q24.1	29	0	NA	NA	NA	NA	NA	NA	NA
chr15	73266412	73270009	ENST00000261908	intron	16	+	3597	ENSG00000067141	NEO1	7754	protein_coding	7108	1	NM_002499.4	NM_002499	15	q24.1	29	0	NA	NA	NA	NA	NA	NA	NA
chr15	73270234	73270315	ENST00000261908	intron	17	+	81	ENSG00000067141	NEO1	7754	protein_coding	7108	1	NM_002499.4	NM_002499	15	q24.1	29	0	NA	NA	NA	NA	NA	NA	NA
chr15	73270455	73272454	ENST00000261908	intron	18	+	1999	ENSG00000067141	NEO1	7754	protein_coding	7108	1	NM_002499.4	NM_002499	15	q24.1	29	0	NA	NA	NA	NA	NA	NA	NA
chr15	73272563	73273810	ENST00000261908	intron	19	+	1247	ENSG00000067141	NEO1	7754	protein_coding	7108	1	NM_002499.4	NM_002499	15	q24.1	29	0	NA	NA	NA	NA	NA	NA	NA
chr15	73274006	73274691	ENST00000261908	intron	20	+	685	ENSG00000067141	NEO1	7754	protein_coding	7108	1	NM_002499.4	NM_002499	15	q24.1	29	0	NA	NA	NA	NA	NA	NA	NA
chr15	73274725	73278130	ENST00000261908	intron	21	+	3405	ENSG00000067141	NEO1	7754	protein_coding	7108	1	NM_002499.4	NM_002499	15	q24.1	29	0	NA	NA	NA	NA	NA	NA	NA
chr15	73278200	73282963	ENST00000261908	intron	22	+	4763	ENSG00000067141	NEO1	7754	protein_coding	7108	1	NM_002499.4	NM_002499	15	q24.1	29	0	NA	NA	NA	NA	NA	NA	NA
chr15	73283112	73288312	ENST00000261908	intron	23	+	5200	ENSG00000067141	NEO1	7754	protein_coding	7108	1	NM_002499.4	NM_002499	15	q24.1	29	0	NA	NA	NA	NA	NA	NA	NA
chr15	73288552	73289145	ENST00000261908	intron	24	+	593	ENSG00000067141	NEO1	7754	protein_coding	7108	1	NM_002499.4	NM_002499	15	q24.1	29	0	NA	NA	NA	NA	NA	NA	NA
chr15	73289239	73293389	ENST00000261908	intron	25	+	4150	ENSG00000067141	NEO1	7754	protein_coding	7108	1	NM_002499.4	NM_002499	15	q24.1	29	0	3.67	8.22	0.0604593	0.893793	0.446472	-0.386013	0.447321
chr15	73293549	73298347	ENST00000261908	intron	26	+	4798	ENSG00000067141	NEO1	7754	protein_coding	7108	1	NM_002499.4	NM_002499	15	q24.1	29	0	NA	NA	NA	NA	NA	NA	NA
chr15	73298612	73301320	ENST00000261908	intron	27	+	2708	ENSG00000067141	NEO1	7754	protein_coding	7108	1	NM_002499.4	NM_002499	15	q24.1	29	0	NA	NA	NA	NA	NA	NA	NA
chr15	73301458	73302612	ENST00000261908	intron	28	+	1154	ENSG00000067141	NEO1	7754	protein_coding	7108	1	NM_002499.4	NM_002499	15	q24.1	29	1	NA	NA	NA	NA	NA	NA	NA
chr15	74541331	74543859	ENST00000346246	intron	1	+	2528	ENSG00000179361	ARID3B	14350	protein_coding	4228	1	NM_006465.4	NM_006465	15	q24.1	9	0	48.24	92.09	0.355778	0.696262	0.523835	-0.168057	0.172426
chr15	74544489	74572861	ENST00000346246	intron	2	+	28372	ENSG00000179361	ARID3B	14350	protein_coding	4228	1	NM_006465.4	NM_006465	15	q24.1	9	0	62.82	91.04	0.548439	0.808125	0.690026	-0.141587	0.118098
chr15	74572934	74573131	ENST00000346246	intron	3	+	197	ENSG00000179361	ARID3B	14350	protein_coding	4228	1	NM_006465.4	NM_006465	15	q24.1	9	0	65.55	91.87	0.56561	0.842384	0.713508	-0.147899	0.128876
chr15	74573205	74589819	ENST00000346246	intron	4	+	16614	ENSG00000179361	ARID3B	14350	protein_coding	4228	1	NM_006465.4	NM_006465	15	q24.1	9	0	68.44	101.89	0.544289	0.789944	0.671705	-0.127416	0.118239
chr15	74590004	74591150	ENST00000346246	intron	5	+	1146	ENSG00000179361	ARID3B	14350	protein_coding	4228	1	NM_006465.4	NM_006465	15	q24.1	9	0	58.56	122.76	0.345873	0.606101	0.477028	-0.131155	0.129072
chr15	74591435	74591559	ENST00000346246	intron	6	+	124	ENSG00000179361	ARID3B	14350	protein_coding	4228	1	NM_006465.4	NM_006465	15	q24.1	9	0	27.07	63.33	0.236904	0.626441	0.427444	-0.190539	0.198997
chr15	74591815	74593137	ENST00000346246	intron	7	+	1322	ENSG00000179361	ARID3B	14350	protein_coding	4228	1	NM_006465.4	NM_006465	15	q24.1	9	0	47.69	76.07	0.47668	0.772214	0.626923	-0.150243	0.145291
chr15	74593237	74595610	ENST00000346246	intron	8	+	2373	ENSG00000179361	ARID3B	14350	protein_coding	4228	1	NM_006465.4	NM_006465	15	q24.1	9	1	50.98	79.44	0.446709	0.81893	0.641742	-0.195033	0.177187
chr15	74837245	74837368	ENST00000440863	intron	15	-	123	ENSG00000140474	ULK3	19703	protein_coding	2580	1	NM_001099436.4	NM_001284365	15	q24.1	16	1	43.15	47.24	0.713314	0.993418	0.913421	-0.200106	0.0799968
chr15	74837436	74837750	ENST00000440863	intron	14	-	314	ENSG00000140474	ULK3	19703	protein_coding	2580	1	NM_001099436.4	NM_001284365	15	q24.1	16	0	21.84	47.31	0.00119087	0.990728	0.461636	-0.460445	0.529092
chr15	74837799	74838151	ENST00000440863	intron	13	-	352	ENSG00000140474	ULK3	19703	protein_coding	2580	1	NM_001099436.4	NM_001284365	15	q24.1	16	0	35.05	48.2	0.513706	0.900055	0.727178	-0.213472	0.172877
chr15	74838193	74838265	ENST00000440863	intron	12	-	72	ENSG00000140474	ULK3	19703	protein_coding	2580	1	NM_001099436.4	NM_001284365	15	q24.1	16	0	28.56	41.38	0.390463	0.919821	0.690188	-0.299725	0.229633
chr15	74838345	74838439	ENST00000440863	intron	11	-	94	ENSG00000140474	ULK3	19703	protein_coding	2580	1	NM_001099436.4	NM_001284365	15	q24.1	16	0	32.38	37.29	0.63447	0.981991	0.868329	-0.233859	0.113662
chr15	74838505	74838642	ENST00000440863	intron	10	-	137	ENSG00000140474	ULK3	19703	protein_coding	2580	1	NM_001099436.4	NM_001284365	15	q24.1	16	0	26.91	34.67	0.540953	0.926041	0.776175	-0.235223	0.149866
chr15	74838746	74839009	ENST00000440863	intron	9	-	263	ENSG00000140474	ULK3	19703	protein_coding	2580	1	NM_001099436.4	NM_001284365	15	q24.1	16	0	25.09	32.98	0.519499	0.917317	0.760764	-0.241265	0.156553
chr15	74839051	74839267	ENST00000440863	intron	8	-	216	ENSG00000140474	ULK3	19703	protein_coding	2580	1	NM_001099436.4	NM_001284365	15	q24.1	16	0	38.35	51.38	0.487908	0.93032	0.746399	-0.258491	0.183921
chr15	74839374	74839557	ENST00000440863	intron	7	-	183	ENSG00000140474	ULK3	19703	protein_coding	2580	1	NM_001099436.4	NM_001284365	15	q24.1	16	0	32.29	48.04	0.449489	0.86652	0.672148	-0.222659	0.194372
chr15	74839714	74840233	ENST00000440863	intron	6	-	519	ENSG00000140474	ULK3	19703	protein_coding	2580	1	NM_001099436.4	NM_001284365	15	q24.1	16	0	21.53	26.36	0.535332	0.970773	0.816768	-0.281436	0.154005
chr15	74840317	74840497	ENST00000440863	intron	5	-	180	ENSG00000140474	ULK3	19703	protein_coding	2580	1	NM_001099436.4	NM_001284365	15	q24.1	16	0	12.05	85.38	0.0385169	0.305271	0.141134	-0.102617	0.164137
chr15	74840642	74841404	ENST00000440863	intron	4	-	762	ENSG00000140474	ULK3	19703	protein_coding	2580	1	NM_001099436.4	NM_001284365	15	q24.1	16	0	43.73	48.87	0.672776	0.984319	0.894823	-0.222047	0.0894963
chr15	74841510	74842074	ENST00000440863	intron	3	-	564	ENSG00000140474	ULK3	19703	protein_coding	2580	1	NM_001099436.4	NM_001284365	15	q24.1	16	0	43.49	53.87	0.598464	0.939316	0.807314	-0.20885	0.132002
chr15	74842196	74842279	ENST00000440863	intron	2	-	83	ENSG00000140474	ULK3	19703	protein_coding	2580	1	NM_001099436.4	NM_001284365	15	q24.1	16	0	29.31	55.15	0.277158	0.758657	0.53146	-0.254302	0.227197
chr15	74842421	74843003	ENST00000440863	intron	1	-	582	ENSG00000140474	ULK3	19703	protein_coding	2580	1	NM_001099436.4	NM_001284365	15	q24.1	16	0	22.13	53.05	0.228924	0.631302	0.417154	-0.18823	0.214149
chr15	75356033	75356109	ENST00000267978	intron	25	-	76	ENSG00000140400	MAN2C1	6827	protein_coding	3261	1	NM_006715.4	NM_006715	15	q24.2	26	1	53.82	66.25	0.604518	0.945448	0.812377	-0.20786	0.133071
chr15	75356220	75356300	ENST00000267978	intron	24	-	80	ENSG00000140400	MAN2C1	6827	protein_coding	3261	1	NM_006715.4	NM_006715	15	q24.2	26	0	29.58	43.35	0.482132	0.837078	0.682353	-0.200221	0.154725
chr15	75356450	75356605	ENST00000267978	intron	23	-	155	ENSG00000140400	MAN2C1	6827	protein_coding	3261	1	NM_006715.4	NM_006715	15	q24.2	26	0	53.55	103.85	0.357074	0.662574	0.515648	-0.158573	0.146927
chr15	75356686	75356792	ENST00000267978	intron	22	-	106	ENSG00000140400	MAN2C1	6827	protein_coding	3261	1	NM_006715.4	NM_006715	15	q24.2	26	0	41.8	96.55	0.264407	0.617708	0.432936	-0.16853	0.184771
chr15	75356903	75358200	ENST00000267978	intron	21	-	1297	ENSG00000140400	MAN2C1	6827	protein_coding	3261	1	NM_006715.4	NM_006715	15	q24.2	26	0	42.15	74.4	0.351198	0.778669	0.566532	-0.215334	0.212137
chr15	75358345	75358461	ENST00000267978	intron	20	-	116	ENSG00000140400	MAN2C1	6827	protein_coding	3261	1	NM_006715.4	NM_006715	15	q24.2	26	0	53.62	75.75	0.474511	0.893379	0.707855	-0.233344	0.185524
chr15	75358619	75358703	ENST00000267978	intron	19	-	84	ENSG00000140400	MAN2C1	6827	protein_coding	3261	1	NM_006715.4	NM_006715	15	q24.2	26	0	47.71	114.35	0.0631888	0.94011	0.417228	-0.354039	0.522882
chr15	75358809	75359058	ENST00000267978	intron	18	-	249	ENSG00000140400	MAN2C1	6827	protein_coding	3261	1	NM_006715.4	NM_006715	15	q24.2	26	0	64.6	111.18	0.418822	0.743908	0.58104	-0.162218	0.162868
chr15	75359154	75359327	ENST00000267978	intron	17	-	173	ENSG00000140400	MAN2C1	6827	protein_coding	3261	1	NM_006715.4	NM_006715	15	q24.2	26	0	25.15	121.87	0.0662764	0.402544	0.206367	-0.140091	0.196177
chr15	75359426	75359619	ENST00000267978	intron	16	-	193	ENSG00000140400	MAN2C1	6827	protein_coding	3261	1	NM_006715.4	NM_006715	15	q24.2	26	0	70.18	158.16	0.228944	0.668033	0.443728	-0.214784	0.224305
chr15	75359776	75359902	ENST00000267978	intron	15	-	126	ENSG00000140400	MAN2C1	6827	protein_coding	3261	1	NM_006715.4	NM_006715	15	q24.2	26	0	73.71	92.47	0.528811	0.966904	0.797123	-0.268313	0.169781
chr15	75359989	75360089	ENST00000267978	intron	14	-	100	ENSG00000140400	MAN2C1	6827	protein_coding	3261	1	NM_006715.4	NM_006715	15	q24.2	26	0	56.96	111.78	0.292345	0.747633	0.509572	-0.217228	0.23806
chr15	75360212	75360564	ENST00000267978	intron	13	-	352	ENSG00000140400	MAN2C1	6827	protein_coding	3261	1	NM_006715.4	NM_006715	15	q24.2	26	0	46.78	108.45	0.219801	0.68014	0.431351	-0.21155	0.248789
chr15	75360689	75361045	ENST00000267978	intron	12	-	356	ENSG00000140400	MAN2C1	6827	protein_coding	3261	1	NM_006715.4	NM_006715	15	q24.2	26	0	37.29	114.29	0.183503	0.497548	0.326275	-0.142772	0.171273
chr15	75361192	75361285	ENST00000267978	intron	11	-	93	ENSG00000140400	MAN2C1	6827	protein_coding	3261	1	NM_006715.4	NM_006715	15	q24.2	26	0	80.51	86.64	0.787095	0.990923	0.929247	-0.142153	0.0616753
chr15	75361382	75361603	ENST00000267978	intron	10	-	221	ENSG00000140400	MAN2C1	6827	protein_coding	3261	1	NM_006715.4	NM_006715	15	q24.2	26	0	74.87	93.35	0.623905	0.925396	0.802035	-0.178131	0.12336
chr15	75361721	75361854	ENST00000267978	intron	9	-	133	ENSG00000140400	MAN2C1	6827	protein_coding	3261	1	NM_006715.4	NM_006715	15	q24.2	26	0	75.49	88.04	0.716883	0.951584	0.857451	-0.140568	0.0941326
chr15	75361948	75362342	ENST00000267978	intron	8	-	394	ENSG00000140400	MAN2C1	6827	protein_coding	3261	1	NM_006715.4	NM_006715	15	q24.2	26	0	54.75	64.02	0.674448	0.960111	0.855201	-0.180753	0.104909
chr15	75362454	75362641	ENST00000267978	intron	7	-	187	ENSG00000140400	MAN2C1	6827	protein_coding	3261	1	NM_006715.4	NM_006715	15	q24.2	26	0	36.93	51.95	0.532587	0.870413	0.710876	-0.178289	0.159537
chr15	75362749	75363998	ENST00000267978	intron	6	-	1249	ENSG00000140400	MAN2C1	6827	protein_coding	3261	1	NM_006715.4	NM_006715	15	q24.2	26	0	24.07	104.69	0.117868	0.373916	0.229917	-0.112049	0.144
chr15	75364189	75364487	ENST00000267978	intron	5	-	298	ENSG00000140400	MAN2C1	6827	protein_coding	3261	1	NM_006715.4	NM_006715	15	q24.2	26	0	85.42	110.96	0.543824	0.929621	0.769827	-0.226003	0.159794
chr15	75364666	75366521	ENST00000267978	intron	4	-	1855	ENSG00000140400	MAN2C1	6827	protein_coding	3261	1	NM_006715.4	NM_006715	15	q24.2	26	0	105.42	125.42	0.69929	0.93469	0.840536	-0.141246	0.0941545
chr15	75366593	75367510	ENST00000267978	intron	3	-	917	ENSG00000140400	MAN2C1	6827	protein_coding	3261	1	NM_006715.4	NM_006715	15	q24.2	26	0	89.87	101.49	0.766631	0.959422	0.885506	-0.118875	0.0739165
chr15	75367635	75368072	ENST00000267978	intron	2	-	437	ENSG00000140400	MAN2C1	6827	protein_coding	3261	1	NM_006715.4	NM_006715	15	q24.2	26	0	76.71	104.78	0.572015	0.85952	0.732105	-0.16009	0.127415
chr15	75368199	75368482	ENST00000267978	intron	1	-	283	ENSG00000140400	MAN2C1	6827	protein_coding	3261	1	NM_006715.4	NM_006715	15	q24.2	26	0	32.65	134.67	0.112508	0.420038	0.242444	-0.129936	0.177593
chr15	75843847	75854385	ENST00000267938	intron	1	+	10538	ENSG00000140367	UBE2Q2	19248	protein_coding	2968	1	NM_173469.4	NM_173469	15	q24.2	13	0	34.85	47.53	0.502797	0.920609	0.733221	-0.230424	0.187388
chr15	75854488	75859877	ENST00000267938	intron	2	+	5389	ENSG00000140367	UBE2Q2	19248	protein_coding	2968	1	NM_173469.4	NM_173469	15	q24.2	13	0	20.62	45.91	0.193337	0.75969	0.44914	-0.255803	0.31055
chr15	75859983	75868950	ENST00000267938	intron	3	+	8967	ENSG00000140367	UBE2Q2	19248	protein_coding	2968	1	NM_173469.4	NM_173469	15	q24.2	13	0	63.18	91.96	0.507734	0.814867	0.687038	-0.179303	0.127829
chr15	75869011	75873427	ENST00000267938	intron	4	+	4416	ENSG00000140367	UBE2Q2	19248	protein_coding	2968	1	NM_173469.4	NM_173469	15	q24.2	13	0	96.85	113.51	0.729769	0.927854	0.853229	-0.123459	0.0746249
chr15	75873569	75876186	ENST00000267938	intron	5	+	2617	ENSG00000140367	UBE2Q2	19248	protein_coding	2968	1	NM_173469.4	NM_173469	15	q24.2	13	0	87.35	124.13	0.533743	0.850316	0.703698	-0.169954	0.146618
chr15	75876272	75877960	ENST00000267938	intron	6	+	1688	ENSG00000140367	UBE2Q2	19248	protein_coding	2968	1	NM_173469.4	NM_173469	15	q24.2	13	0	43.93	65.49	0.469328	0.840933	0.670789	-0.201462	0.170144
chr15	75878022	75879097	ENST00000267938	intron	7	+	1075	ENSG00000140367	UBE2Q2	19248	protein_coding	2968	1	NM_173469.4	NM_173469	15	q24.2	13	0	45.42	59.33	0.584482	0.904187	0.765549	-0.181067	0.138639
chr15	75879189	75883365	ENST00000267938	intron	8	+	4176	ENSG00000140367	UBE2Q2	19248	protein_coding	2968	1	NM_173469.4	NM_173469	15	q24.2	13	0	63.2	77.44	0.644563	0.942075	0.816116	-0.171552	0.125959
chr15	75883425	75890434	ENST00000267938	intron	9	+	7009	ENSG00000140367	UBE2Q2	19248	protein_coding	2968	1	NM_173469.4	NM_173469	15	q24.2	13	0	66.11	87.76	0.58102	0.892876	0.753304	-0.172285	0.139572
chr15	75890484	75890918	ENST00000267938	intron	10	+	434	ENSG00000140367	UBE2Q2	19248	protein_coding	2968	1	NM_173469.4	NM_173469	15	q24.2	13	0	76.15	93.96	0.625887	0.939249	0.810451	-0.184565	0.128797
chr15	75891015	75896994	ENST00000267938	intron	11	+	5979	ENSG00000140367	UBE2Q2	19248	protein_coding	2968	1	NM_173469.4	NM_173469	15	q24.2	13	0	57.11	73.73	0.601941	0.904039	0.774583	-0.172642	0.129456
chr15	75897062	75899426	ENST00000267938	intron	12	+	2364	ENSG00000140367	UBE2Q2	19248	protein_coding	2968	1	NM_173469.4	NM_173469	15	q24.2	13	1	54.15	63.55	0.683943	0.954856	0.852085	-0.168142	0.102771
chr15	76216598	76225848	ENST00000557943	intron	11	-	9250	ENSG00000140374	ETFA	3481	protein_coding	2289	1	NM_000126.4	NM_000126	15	q24.3	12	1	70.4	91.22	0.59066	0.908891	0.771761	-0.181101	0.13713
chr15	76225930	76231332	ENST00000557943	intron	10	-	5402	ENSG00000140374	ETFA	3481	protein_coding	2289	1	NM_000126.4	NM_000126	15	q24.3	12	0	75.16	107.04	0.498826	0.868761	0.702167	-0.203342	0.166593
chr15	76231399	76274411	ENST00000557943	intron	9	-	43012	ENSG00000140374	ETFA	3481	protein_coding	2289	1	NM_000126.4	NM_000126	15	q24.3	12	0	108.84	137.22	0.658014	0.894759	0.793179	-0.135165	0.101581
chr15	76274495	76283756	ENST00000557943	intron	8	-	9261	ENSG00000140374	ETFA	3481	protein_coding	2289	1	NM_000126.4	NM_000126	15	q24.3	12	0	92.07	109.2	0.711583	0.932912	0.843132	-0.131549	0.0897805
chr15	76283826	76285636	ENST00000557943	intron	7	-	1810	ENSG00000140374	ETFA	3481	protein_coding	2289	1	NM_000126.4	NM_000126	15	q24.3	12	0	158.47	179.2	0.778614	0.948594	0.884319	-0.105705	0.0642745
chr15	76285739	76286370	ENST00000557943	intron	6	-	631	ENSG00000140374	ETFA	3481	protein_coding	2289	1	NM_000126.4	NM_000126	15	q24.3	12	0	185.62	197.51	0.851375	0.985453	0.939801	-0.0884257	0.045652
chr15	76286482	76287845	ENST00000557943	intron	5	-	1363	ENSG00000140374	ETFA	3481	protein_coding	2289	1	NM_000126.4	NM_000126	15	q24.3	12	0	104.91	135.75	0.622537	0.889153	0.772818	-0.150281	0.116335
chr15	76287946	76292430	ENST00000557943	intron	4	-	4484	ENSG00000140374	ETFA	3481	protein_coding	2289	1	NM_000126.4	NM_000126	15	q24.3	12	0	116.2	128.58	0.802085	0.969689	0.903718	-0.101632	0.0659716
chr15	76292514	76292618	ENST00000557943	intron	3	-	104	ENSG00000140374	ETFA	3481	protein_coding	2289	1	NM_000126.4	NM_000126	15	q24.3	12	0	71.98	101.15	0.553537	0.842982	0.711616	-0.158079	0.131366
chr15	76292701	76295590	ENST00000557943	intron	2	-	2889	ENSG00000140374	ETFA	3481	protein_coding	2289	1	NM_000126.4	NM_000126	15	q24.3	12	0	62.65	101.69	0.45091	0.754665	0.616088	-0.165178	0.138576
chr15	76295738	76311349	ENST00000557943	intron	1	-	15611	ENSG00000140374	ETFA	3481	protein_coding	2289	1	NM_000126.4	NM_000126	15	q24.3	12	0	61.35	106.45	0.385412	0.767976	0.576327	-0.190915	0.191649
chr15	76931986	76932360	ENST00000394885	intron	1	+	374	ENSG00000117906	RCN2	9935	protein_coding	6218	1	NM_002902.3	NM_002902	15	q24.3	7	0	29.53	33	0.704176	0.982086	0.894848	-0.190673	0.0872379
chr15	76932467	76935525	ENST00000394885	intron	2	+	3058	ENSG00000117906	RCN2	9935	protein_coding	6218	1	NM_002902.3	NM_002902	15	q24.3	7	0	40.89	71.96	0.333146	0.768573	0.568232	-0.235087	0.20034
chr15	76935723	76943757	ENST00000394885	intron	3	+	8034	ENSG00000117906	RCN2	9935	protein_coding	6218	1	NM_002902.3	NM_002902	15	q24.3	7	0	15.82	47.98	0.115669	0.597202	0.329721	-0.214051	0.267481
chr15	76943872	76947420	ENST00000394885	intron	4	+	3548	ENSG00000117906	RCN2	9935	protein_coding	6218	1	NM_002902.3	NM_002902	15	q24.3	7	0	45.13	61.73	0.506821	0.891469	0.731087	-0.224266	0.160382
chr15	76947518	76948409	ENST00000394885	intron	5	+	891	ENSG00000117906	RCN2	9935	protein_coding	6218	1	NM_002902.3	NM_002902	15	q24.3	7	0	43.69	63.65	0.442939	0.880143	0.68641	-0.243471	0.193733
chr15	76948553	76949069	ENST00000394885	intron	6	+	516	ENSG00000117906	RCN2	9935	protein_coding	6218	1	NM_002902.3	NM_002902	15	q24.3	7	1	37.24	55.78	0.408699	0.86578	0.667623	-0.258924	0.198157
chr15	77046928	77052384	ENST00000267970	intron	6	-	5456	ENSG00000140391	TSPAN3	17752	protein_coding	6348	1	NM_005724.6	NM_005724	15	q24.3	7	1	29.15	86.47	0.103651	0.69809	0.337111	-0.23346	0.360979
chr15	77052469	77052776	ENST00000267970	intron	5	-	307	ENSG00000140391	TSPAN3	17752	protein_coding	6348	1	NM_005724.6	NM_005724	15	q24.3	7	0	54.05	78.53	0.402282	0.910281	0.688272	-0.28599	0.222009
chr15	77052930	77054177	ENST00000267970	intron	4	-	1247	ENSG00000140391	TSPAN3	17752	protein_coding	6348	1	NM_005724.6	NM_005724	15	q24.3	7	0	52.11	76.16	0.422136	0.885415	0.684217	-0.262081	0.201198
chr15	77054280	77055788	ENST00000267970	intron	3	-	1508	ENSG00000140391	TSPAN3	17752	protein_coding	6348	1	NM_005724.6	NM_005724	15	q24.3	7	0	65.56	97	0.406113	0.887924	0.675876	-0.269764	0.212048
chr15	77055864	77056063	ENST00000267970	intron	2	-	199	ENSG00000140391	TSPAN3	17752	protein_coding	6348	1	NM_005724.6	NM_005724	15	q24.3	7	0	49.78	73.05	0.436998	0.872453	0.681451	-0.244453	0.191001
chr15	77056256	77070891	ENST00000267970	intron	1	-	14635	ENSG00000140391	TSPAN3	17752	protein_coding	6348	1	NM_005724.6	NM_005724	15	q24.3	7	0	33.13	47.84	0.432351	0.882412	0.692517	-0.260166	0.189896
chr15	77115320	77133004	ENST00000682557	intron	9	-	17684	ENSG00000173517	PEAK1	29431	protein_coding	12003	1	NM_001385026.1	NM_024776	15	q24.3	10	1	10.4	15.82	0.277551	0.933736	0.657396	-0.379845	0.27634
chr15	77133751	77158502	ENST00000682557	intron	8	-	24751	ENSG00000173517	PEAK1	29431	protein_coding	12003	1	NM_001385026.1	NM_024776	15	q24.3	10	0	21.98	26.95	0.572486	0.955697	0.815584	-0.243098	0.140113
chr15	77158697	77178789	ENST00000682557	intron	7	-	20092	ENSG00000173517	PEAK1	29431	protein_coding	12003	1	NM_001385026.1	NM_024776	15	q24.3	10	0	18.4	27.65	0.39318	0.888228	0.665461	-0.272281	0.222767
chr15	77182041	77252366	ENST00000682557	intron	6	-	70325	ENSG00000173517	PEAK1	29431	protein_coding	12003	1	NM_001385026.1	NM_024776	15	q24.3	10	0	24.18	37.84	0.346186	0.933474	0.639006	-0.29282	0.294468
chr15	77252527	77283882	ENST00000682557	intron	5	-	31355	ENSG00000173517	PEAK1	29431	protein_coding	12003	1	NM_001385026.1	NM_024776	15	q24.3	10	0	8.04	45.75	0.0199081	0.464314	0.175738	-0.15583	0.288577
chr15	77284031	77284957	ENST00000682557	intron	4	-	926	ENSG00000173517	PEAK1	29431	protein_coding	12003	1	NM_001385026.1	NM_024776	15	q24.3	10	0	7.95	22.75	0.0792942	0.692107	0.349451	-0.270156	0.342657
chr15	77285056	77286422	ENST00000682557	intron	3	-	1366	ENSG00000173517	PEAK1	29431	protein_coding	12003	1	NM_001385026.1	NM_024776	15	q24.3	10	0	NA	NA	NA	NA	NA	NA	NA
chr15	77286505	77365162	ENST00000682557	intron	2	-	78657	ENSG00000173517	PEAK1	29431	protein_coding	12003	1	NM_001385026.1	NM_024776	15	q24.3	10	0	12.47	28	0.127799	0.896484	0.445357	-0.317558	0.451127
chr15	77365226	77420005	ENST00000682557	intron	1	-	54779	ENSG00000173517	PEAK1	29431	protein_coding	12003	1	NM_001385026.1	NM_024776	15	q24.3	10	0	11.96	23.11	0.19857	0.926593	0.517525	-0.318955	0.409068
chr15	77421005	77458403	ENST00000336216	intron	1	+	37398	ENSG00000140382	HMG20A	5001	protein_coding	3805	1	NM_001304504.2	NM_001304504	15	q24.3	10	0	48.45	72.04	0.496064	0.817268	0.672543	-0.176479	0.144725
chr15	77458497	77464239	ENST00000336216	intron	2	+	5742	ENSG00000140382	HMG20A	5001	protein_coding	3805	1	NM_001304504.2	NM_001304504	15	q24.3	10	0	36.22	55.07	0.441002	0.831479	0.657708	-0.216706	0.17377
chr15	77464388	77467094	ENST00000336216	intron	3	+	2706	ENSG00000140382	HMG20A	5001	protein_coding	3805	1	NM_001304504.2	NM_001304504	15	q24.3	10	0	47.4	79.53	0.420933	0.756597	0.596002	-0.175069	0.160596
chr15	77467308	77470909	ENST00000336216	intron	4	+	3601	ENSG00000140382	HMG20A	5001	protein_coding	3805	1	NM_001304504.2	NM_001304504	15	q24.3	10	0	66.56	81.53	0.65837	0.928878	0.816387	-0.158016	0.112491
chr15	77471043	77471782	ENST00000336216	intron	5	+	739	ENSG00000140382	HMG20A	5001	protein_coding	3805	1	NM_001304504.2	NM_001304504	15	q24.3	10	0	56.18	63.58	0.750748	0.959871	0.883611	-0.132863	0.0762596
chr15	77471815	77477554	ENST00000336216	intron	6	+	5739	ENSG00000140382	HMG20A	5001	protein_coding	3805	1	NM_001304504.2	NM_001304504	15	q24.3	10	0	44.76	68.71	0.470526	0.807662	0.651434	-0.180908	0.156229
chr15	77477631	77478294	ENST00000336216	intron	7	+	663	ENSG00000140382	HMG20A	5001	protein_coding	3805	1	NM_001304504.2	NM_001304504	15	q24.3	10	0	32.25	50.24	0.400449	0.861442	0.641919	-0.241469	0.219523
chr15	77478511	77479178	ENST00000336216	intron	8	+	667	ENSG00000140382	HMG20A	5001	protein_coding	3805	1	NM_001304504.2	NM_001304504	15	q24.3	10	0	55.16	64.27	0.656632	0.971745	0.858254	-0.201622	0.113491
chr15	77479322	77482969	ENST00000336216	intron	9	+	3647	ENSG00000140382	HMG20A	5001	protein_coding	3805	1	NM_001304504.2	NM_001304504	15	q24.3	10	1	14.71	78.42	0.0772513	0.354342	0.18758	-0.110328	0.166762
chr15	78507672	78513083	ENST00000388988	intron	1	+	5411	ENSG00000188266	HYKK	34403	protein_coding	4197	1	NM_001013619.4	NM_001013619	15	q25.1	5	0	NA	NA	NA	NA	NA	NA	NA
chr15	78513426	78514967	ENST00000388988	intron	2	+	1541	ENSG00000188266	HYKK	34403	protein_coding	4197	1	NM_001013619.4	NM_001013619	15	q25.1	5	0	NA	NA	NA	NA	NA	NA	NA
chr15	78515108	78527379	ENST00000388988	intron	3	+	12271	ENSG00000188266	HYKK	34403	protein_coding	4197	1	NM_001013619.4	NM_001013619	15	q25.1	5	0	NA	NA	NA	NA	NA	NA	NA
chr15	78527564	78533209	ENST00000388988	intron	4	+	5645	ENSG00000188266	HYKK	34403	protein_coding	4197	1	NM_001013619.4	NM_001013619	15	q25.1	5	1	NA	NA	NA	NA	NA	NA	NA
chr15	80059810	80098415	ENST00000261749	intron	1	+	38605	ENSG00000086666	ZFAND6	30164	protein_coding	1706	1	NM_019006.4	NM_019006	15	q25.1	7	0	12.87	156.85	0.0313587	0.158063	0.0820529	-0.0506942	0.0760104
chr15	80098579	80120327	ENST00000261749	intron	2	+	21748	ENSG00000086666	ZFAND6	30164	protein_coding	1706	1	NM_019006.4	NM_019006	15	q25.1	7	0	50.24	213.85	0.120841	0.370562	0.234931	-0.11409	0.135631
chr15	80120499	80121711	ENST00000261749	intron	3	+	1212	ENSG00000086666	ZFAND6	30164	protein_coding	1706	1	NM_019006.4	NM_019006	15	q25.1	7	0	238.22	283.53	0.716689	0.922281	0.840193	-0.123504	0.082088
chr15	80121821	80122699	ENST00000261749	intron	4	+	878	ENSG00000086666	ZFAND6	30164	protein_coding	1706	1	NM_019006.4	NM_019006	15	q25.1	7	0	187.25	230.18	0.660906	0.919001	0.813494	-0.152588	0.105508
chr15	80122801	80131179	ENST00000261749	intron	5	+	8378	ENSG00000086666	ZFAND6	30164	protein_coding	1706	1	NM_019006.4	NM_019006	15	q25.1	7	0	168.35	306.44	0.437145	0.705129	0.549373	-0.112229	0.155755
chr15	80131294	80137479	ENST00000261749	intron	6	+	6185	ENSG00000086666	ZFAND6	30164	protein_coding	1706	1	NM_019006.4	NM_019006	15	q25.1	7	1	94	118.91	0.651561	0.893632	0.790514	-0.138953	0.103119
chr15	81197153	81225298	ENST00000683961	intron	1	+	28145	ENSG00000172349	IL16	5980	protein_coding	9634	1	NM_172217.5	NM_172217	15	q25.1	19	0	NA	NA	NA	NA	NA	NA	NA
chr15	81225712	81259771	ENST00000683961	intron	2	+	34059	ENSG00000172349	IL16	5980	protein_coding	9634	1	NM_172217.5	NM_172217	15	q25.1	19	0	NA	NA	NA	NA	NA	NA	NA
chr15	81259881	81265658	ENST00000683961	intron	3	+	5777	ENSG00000172349	IL16	5980	protein_coding	9634	1	NM_172217.5	NM_172217	15	q25.1	19	0	NA	NA	NA	NA	NA	NA	NA
chr15	81265802	81269537	ENST00000683961	intron	4	+	3735	ENSG00000172349	IL16	5980	protein_coding	9634	1	NM_172217.5	NM_172217	15	q25.1	19	0	NA	NA	NA	NA	NA	NA	NA
chr15	81269649	81273089	ENST00000683961	intron	5	+	3440	ENSG00000172349	IL16	5980	protein_coding	9634	1	NM_172217.5	NM_172217	15	q25.1	19	0	NA	NA	NA	NA	NA	NA	NA
chr15	81273205	81278816	ENST00000683961	intron	6	+	5611	ENSG00000172349	IL16	5980	protein_coding	9634	1	NM_172217.5	NM_172217	15	q25.1	19	0	NA	NA	NA	NA	NA	NA	NA
chr15	81278891	81279557	ENST00000683961	intron	7	+	666	ENSG00000172349	IL16	5980	protein_coding	9634	1	NM_172217.5	NM_172217	15	q25.1	19	0	NA	NA	NA	NA	NA	NA	NA
chr15	81279775	81282638	ENST00000683961	intron	8	+	2863	ENSG00000172349	IL16	5980	protein_coding	9634	1	NM_172217.5	NM_172217	15	q25.1	19	0	NA	NA	NA	NA	NA	NA	NA
chr15	81282757	81285697	ENST00000683961	intron	9	+	2940	ENSG00000172349	IL16	5980	protein_coding	9634	1	NM_172217.5	NM_172217	15	q25.1	19	0	NA	NA	NA	NA	NA	NA	NA
chr15	81285831	81290452	ENST00000683961	intron	10	+	4621	ENSG00000172349	IL16	5980	protein_coding	9634	1	NM_172217.5	NM_172217	15	q25.1	19	0	NA	NA	NA	NA	NA	NA	NA
chr15	81290541	81292555	ENST00000683961	intron	11	+	2014	ENSG00000172349	IL16	5980	protein_coding	9634	1	NM_172217.5	NM_172217	15	q25.1	19	0	NA	NA	NA	NA	NA	NA	NA
chr15	81293038	81296927	ENST00000683961	intron	12	+	3889	ENSG00000172349	IL16	5980	protein_coding	9634	1	NM_172217.5	NM_172217	15	q25.1	19	0	16.15	45.16	0.172604	0.601454	0.357617	-0.185013	0.243836
chr15	81297079	81299379	ENST00000683961	intron	13	+	2300	ENSG00000172349	IL16	5980	protein_coding	9634	1	NM_172217.5	NM_172217	15	q25.1	19	0	823.15	1354.75	0.51128	0.700965	0.607603	-0.0963227	0.0933619
chr15	81300476	81301343	ENST00000683961	intron	14	+	867	ENSG00000172349	IL16	5980	protein_coding	9634	1	NM_172217.5	NM_172217	15	q25.1	19	0	585.33	735.36	0.696696	0.881083	0.795977	-0.0992815	0.0851055
chr15	81301513	81303548	ENST00000683961	intron	15	+	2035	ENSG00000172349	IL16	5980	protein_coding	9634	1	NM_172217.5	NM_172217	15	q25.1	19	0	862.16	1145.6	0.69081	0.810313	0.752584	-0.0617736	0.0577289
chr15	81303651	81305907	ENST00000683961	intron	16	+	2256	ENSG00000172349	IL16	5980	protein_coding	9634	1	NM_172217.5	NM_172217	15	q25.1	19	0	746.96	1144.2	0.570572	0.724085	0.652823	-0.0822508	0.0712617
chr15	81306167	81306419	ENST00000683961	intron	17	+	252	ENSG00000172349	IL16	5980	protein_coding	9634	1	NM_172217.5	NM_172217	15	q25.1	19	0	252.58	659.51	0.309499	0.462727	0.382981	-0.073482	0.0797454
chr15	81306546	81308604	ENST00000683961	intron	18	+	2058	ENSG00000172349	IL16	5980	protein_coding	9634	1	NM_172217.5	NM_172217	15	q25.1	19	1	279.87	838.33	0.217724	0.482886	0.333842	-0.116118	0.149044
chr15	82130562	82138657	ENST00000268206	intron	19	-	8095	ENSG00000140598	EFL1	25789	protein_coding	3643	1	NM_024580.6	NM_024580	15	q25.2	20	1	18.38	29.87	0.364316	0.850728	0.615333	-0.251017	0.235395
chr15	82138843	82151464	ENST00000268206	intron	18	-	12621	ENSG00000140598	EFL1	25789	protein_coding	3643	1	NM_024580.6	NM_024580	15	q25.2	20	0	19.6	33.71	0.303791	0.829502	0.58143	-0.277638	0.248072
chr15	82152424	82157712	ENST00000268206	intron	17	-	5288	ENSG00000140598	EFL1	25789	protein_coding	3643	1	NM_024580.6	NM_024580	15	q25.2	20	0	31.65	56.13	0.373047	0.739227	0.56387	-0.190822	0.175358
chr15	82157861	82163852	ENST00000268206	intron	16	-	5991	ENSG00000140598	EFL1	25789	protein_coding	3643	1	NM_024580.6	NM_024580	15	q25.2	20	0	18.69	29.22	0.360907	0.868755	0.63963	-0.278723	0.229125
chr15	82163985	82214716	ENST00000268206	intron	15	-	50731	ENSG00000140598	EFL1	25789	protein_coding	3643	1	NM_024580.6	NM_024580	15	q25.2	20	0	31.2	39.55	0.564853	0.926015	0.788875	-0.224021	0.137141
chr15	82214856	82219651	ENST00000268206	intron	14	-	4795	ENSG00000140598	EFL1	25789	protein_coding	3643	1	NM_024580.6	NM_024580	15	q25.2	20	0	27.11	40.82	0.440231	0.86386	0.664135	-0.223904	0.199725
chr15	82219819	82220077	ENST00000268206	intron	13	-	258	ENSG00000140598	EFL1	25789	protein_coding	3643	1	NM_024580.6	NM_024580	15	q25.2	20	0	29.98	34.64	0.604043	0.987639	0.865473	-0.26143	0.122166
chr15	82220230	82225164	ENST00000268206	intron	12	-	4934	ENSG00000140598	EFL1	25789	protein_coding	3643	1	NM_024580.6	NM_024580	15	q25.2	20	0	32.22	42.09	0.549213	0.922487	0.765502	-0.216289	0.156985
chr15	82225265	82227449	ENST00000268206	intron	11	-	2184	ENSG00000140598	EFL1	25789	protein_coding	3643	1	NM_024580.6	NM_024580	15	q25.2	20	0	25.22	33.98	0.48875	0.922408	0.742201	-0.253452	0.180207
chr15	82227573	82228190	ENST00000268206	intron	10	-	617	ENSG00000140598	EFL1	25789	protein_coding	3643	1	NM_024580.6	NM_024580	15	q25.2	20	0	28	35.56	0.555191	0.951114	0.787402	-0.232211	0.163712
chr15	82228328	82229033	ENST00000268206	intron	9	-	705	ENSG00000140598	EFL1	25789	protein_coding	3643	1	NM_024580.6	NM_024580	15	q25.2	20	0	46.02	53.65	0.690056	0.969978	0.857782	-0.167726	0.112196
chr15	82229111	82230847	ENST00000268206	intron	8	-	1736	ENSG00000140598	EFL1	25789	protein_coding	3643	1	NM_024580.6	NM_024580	15	q25.2	20	0	40.27	48.78	0.625762	0.953417	0.825543	-0.199781	0.127873
chr15	82230972	82238306	ENST00000268206	intron	7	-	7334	ENSG00000140598	EFL1	25789	protein_coding	3643	1	NM_024580.6	NM_024580	15	q25.2	20	0	35.4	56.75	0.441033	0.805311	0.623789	-0.182756	0.181523
chr15	82238522	82240417	ENST00000268206	intron	6	-	1895	ENSG00000140598	EFL1	25789	protein_coding	3643	1	NM_024580.6	NM_024580	15	q25.2	20	0	35.69	45.58	0.551906	0.940034	0.783019	-0.231112	0.157015
chr15	82240556	82241269	ENST00000268206	intron	5	-	713	ENSG00000140598	EFL1	25789	protein_coding	3643	1	NM_024580.6	NM_024580	15	q25.2	20	0	52.22	61.67	0.719402	0.934875	0.846765	-0.127363	0.0881104
chr15	82241404	82252690	ENST00000268206	intron	4	-	11286	ENSG00000140598	EFL1	25789	protein_coding	3643	1	NM_024580.6	NM_024580	15	q25.2	20	0	38.35	53.89	0.475857	0.883442	0.711635	-0.235778	0.171808
chr15	82252776	82259087	ENST00000268206	intron	3	-	6311	ENSG00000140598	EFL1	25789	protein_coding	3643	1	NM_024580.6	NM_024580	15	q25.2	20	0	41.75	56.69	0.537627	0.884154	0.736461	-0.198835	0.147692
chr15	82259156	82261687	ENST00000268206	intron	2	-	2531	ENSG00000140598	EFL1	25789	protein_coding	3643	1	NM_024580.6	NM_024580	15	q25.2	20	0	39.56	48.85	0.579437	0.953447	0.809826	-0.230389	0.143621
chr15	82261798	82262613	ENST00000268206	intron	1	-	815	ENSG00000140598	EFL1	25789	protein_coding	3643	1	NM_024580.6	NM_024580	15	q25.2	20	0	17.29	21.53	0.462994	0.973812	0.803065	-0.340072	0.170746
chr15	84670070	84670724	ENST00000268220	intron	5	-	654	ENSG00000140612	SEC11A	17718	protein_coding	1079	1	NM_014300.4	NM_014300	15	q25.3	6	1	155.38	172.22	0.812036	0.95885	0.902218	-0.0901821	0.0566315
chr15	84670783	84680712	ENST00000268220	intron	4	-	9929	ENSG00000140612	SEC11A	17718	protein_coding	1079	1	NM_014300.4	NM_014300	15	q25.3	6	0	96.93	142.2	0.529993	0.804132	0.681646	-0.151653	0.122487
chr15	84680833	84687624	ENST00000268220	intron	3	-	6791	ENSG00000140612	SEC11A	17718	protein_coding	1079	1	NM_014300.4	NM_014300	15	q25.3	6	0	232.15	282.44	0.710931	0.896929	0.821944	-0.111013	0.0749849
chr15	84687775	84691534	ENST00000268220	intron	2	-	3759	ENSG00000140612	SEC11A	17718	protein_coding	1079	1	NM_014300.4	NM_014300	15	q25.3	6	0	125.76	167.09	0.584449	0.872929	0.752648	-0.168199	0.12028
chr15	84691645	84716024	ENST00000268220	intron	1	-	24379	ENSG00000140612	SEC11A	17718	protein_coding	1079	1	NM_014300.4	NM_014300	15	q25.3	6	0	93.95	183.4	0.349755	0.672806	0.512268	-0.162513	0.160538
chr15	84748665	84764706	ENST00000560079	intron	1	+	16041	ENSG00000166716	ZNF592	28986	protein_coding	8187	1	NM_014630.3	NM_014630	15	q25.3	11	0	61.44	106.64	0.424349	0.738205	0.576144	-0.151795	0.162061
chr15	84764816	84778182	ENST00000560079	intron	2	+	13366	ENSG00000166716	ZNF592	28986	protein_coding	8187	1	NM_014630.3	NM_014630	15	q25.3	11	0	73.42	165.76	0.340953	0.551308	0.44293	-0.101977	0.108378
chr15	84778313	84782656	ENST00000560079	intron	3	+	4343	ENSG00000166716	ZNF592	28986	protein_coding	8187	1	NM_014630.3	NM_014630	15	q25.3	11	0	138.65	251.95	0.448658	0.645255	0.550308	-0.10165	0.0949472
chr15	84784896	84790704	ENST00000560079	intron	4	+	5808	ENSG00000166716	ZNF592	28986	protein_coding	8187	1	NM_014630.3	NM_014630	15	q25.3	11	0	158.29	232.85	0.573337	0.778636	0.679794	-0.106457	0.0988417
chr15	84790884	84797868	ENST00000560079	intron	5	+	6984	ENSG00000166716	ZNF592	28986	protein_coding	8187	1	NM_014630.3	NM_014630	15	q25.3	11	0	95.2	158.35	0.497065	0.70385	0.6012	-0.104135	0.10265
chr15	84798046	84798314	ENST00000560079	intron	6	+	268	ENSG00000166716	ZNF592	28986	protein_coding	8187	1	NM_014630.3	NM_014630	15	q25.3	11	0	47.45	101.95	0.305295	0.64077	0.465424	-0.160129	0.175345
chr15	84798475	84798587	ENST00000560079	intron	7	+	112	ENSG00000166716	ZNF592	28986	protein_coding	8187	1	NM_014630.3	NM_014630	15	q25.3	11	0	86.71	125.27	0.551166	0.820462	0.692185	-0.141019	0.128277
chr15	84798876	84799097	ENST00000560079	intron	8	+	221	ENSG00000166716	ZNF592	28986	protein_coding	8187	1	NM_014630.3	NM_014630	15	q25.3	11	0	123.87	154.84	0.675034	0.894277	0.799987	-0.124953	0.0942902
chr15	84799211	84799841	ENST00000560079	intron	9	+	630	ENSG00000166716	ZNF592	28986	protein_coding	8187	1	NM_014630.3	NM_014630	15	q25.3	11	0	94.24	117.07	0.690401	0.894992	0.804988	-0.114587	0.0900037
chr15	84799978	84801862	ENST00000560079	intron	10	+	1884	ENSG00000166716	ZNF592	28986	protein_coding	8187	1	NM_014630.3	NM_014630	15	q25.3	11	1	90.33	152.45	0.452542	0.727435	0.592522	-0.13998	0.134913
chr15	84982349	85064369	ENST00000394553	intron	1	+	82020	ENSG00000073417	PDE8A	8793	protein_coding	4036	1	NM_002605.3	NM_002605	15	q25.3	22	0	13.13	23.89	0.232011	0.874578	0.549602	-0.317592	0.324976
chr15	85064427	85067013	ENST00000394553	intron	2	+	2586	ENSG00000073417	PDE8A	8793	protein_coding	4036	1	NM_002605.3	NM_002605	15	q25.3	22	0	24.45	34.38	0.44873	0.911506	0.711169	-0.262439	0.200337
chr15	85067205	85075861	ENST00000394553	intron	3	+	8656	ENSG00000073417	PDE8A	8793	protein_coding	4036	1	NM_002605.3	NM_002605	15	q25.3	22	0	26.69	38.58	0.478488	0.863735	0.691809	-0.213321	0.171926
chr15	85075919	85076732	ENST00000394553	intron	4	+	813	ENSG00000073417	PDE8A	8793	protein_coding	4036	1	NM_002605.3	NM_002605	15	q25.3	22	0	27.56	38.6	0.527726	0.865433	0.71399	-0.186264	0.151444
chr15	85076788	85083555	ENST00000394553	intron	5	+	6767	ENSG00000073417	PDE8A	8793	protein_coding	4036	1	NM_002605.3	NM_002605	15	q25.3	22	0	28.13	41.49	0.404222	0.902208	0.677995	-0.273773	0.224213
chr15	85083645	85089337	ENST00000394553	intron	6	+	5692	ENSG00000073417	PDE8A	8793	protein_coding	4036	1	NM_002605.3	NM_002605	15	q25.3	22	0	17.73	38.18	0.233487	0.732402	0.464379	-0.230892	0.268023
chr15	85089417	85091043	ENST00000394553	intron	7	+	1626	ENSG00000073417	PDE8A	8793	protein_coding	4036	1	NM_002605.3	NM_002605	15	q25.3	22	0	14.65	54.8	0.11983	0.477975	0.267336	-0.147506	0.210639
chr15	85091182	85097947	ENST00000394553	intron	8	+	6765	ENSG00000073417	PDE8A	8793	protein_coding	4036	1	NM_002605.3	NM_002605	15	q25.3	22	0	15.22	92.22	0.086521	0.283246	0.16504	-0.0785191	0.118205
chr15	85098037	85100014	ENST00000394553	intron	9	+	1977	ENSG00000073417	PDE8A	8793	protein_coding	4036	1	NM_002605.3	NM_002605	15	q25.3	22	0	26.36	56.27	0.279716	0.667404	0.468456	-0.18874	0.198948
chr15	85100067	85100155	ENST00000394553	intron	10	+	88	ENSG00000073417	PDE8A	8793	protein_coding	4036	1	NM_002605.3	NM_002605	15	q25.3	22	0	29.76	50.53	0.363384	0.80333	0.588957	-0.225573	0.214373
chr15	85100199	85109052	ENST00000394553	intron	11	+	8853	ENSG00000073417	PDE8A	8793	protein_coding	4036	1	NM_002605.3	NM_002605	15	q25.3	22	0	30.95	52.56	0.394412	0.773781	0.588851	-0.194439	0.18493
chr15	85109131	85113376	ENST00000394553	intron	12	+	4245	ENSG00000073417	PDE8A	8793	protein_coding	4036	1	NM_002605.3	NM_002605	15	q25.3	22	0	33.44	48.25	0.487862	0.860211	0.693057	-0.205195	0.167154
chr15	85113448	85113872	ENST00000394553	intron	13	+	424	ENSG00000073417	PDE8A	8793	protein_coding	4036	1	NM_002605.3	NM_002605	15	q25.3	22	0	25.98	34.36	0.525425	0.914979	0.756112	-0.230687	0.158867
chr15	85114038	85115438	ENST00000394553	intron	14	+	1400	ENSG00000073417	PDE8A	8793	protein_coding	4036	1	NM_002605.3	NM_002605	15	q25.3	22	0	22.65	47.93	0.22349	0.752529	0.472564	-0.249074	0.279965
chr15	85115488	85115983	ENST00000394553	intron	15	+	495	ENSG00000073417	PDE8A	8793	protein_coding	4036	1	NM_002605.3	NM_002605	15	q25.3	22	0	31.4	49.15	0.431249	0.826915	0.638861	-0.207611	0.188055
chr15	85116120	85117640	ENST00000394553	intron	16	+	1520	ENSG00000073417	PDE8A	8793	protein_coding	4036	1	NM_002605.3	NM_002605	15	q25.3	22	0	28	39.95	0.450435	0.896614	0.700876	-0.250441	0.195738
chr15	85117840	85120796	ENST00000394553	intron	17	+	2956	ENSG00000073417	PDE8A	8793	protein_coding	4036	1	NM_002605.3	NM_002605	15	q25.3	22	0	19.8	46.95	0.240232	0.630603	0.421725	-0.181493	0.208877
chr15	85121015	85123060	ENST00000394553	intron	18	+	2045	ENSG00000073417	PDE8A	8793	protein_coding	4036	1	NM_002605.3	NM_002605	15	q25.3	22	0	29.16	49.89	0.349194	0.799945	0.584486	-0.235292	0.215459
chr15	85123194	85126206	ENST00000394553	intron	19	+	3012	ENSG00000073417	PDE8A	8793	protein_coding	4036	1	NM_002605.3	NM_002605	15	q25.3	22	0	23.4	34.96	0.446705	0.862184	0.669336	-0.222632	0.192848
chr15	85126375	85136533	ENST00000394553	intron	20	+	10158	ENSG00000073417	PDE8A	8793	protein_coding	4036	1	NM_002605.3	NM_002605	15	q25.3	22	0	12.45	19	0.313835	0.927466	0.655263	-0.341429	0.272203
chr15	85136664	85137796	ENST00000394553	intron	21	+	1132	ENSG00000073417	PDE8A	8793	protein_coding	4036	1	NM_002605.3	NM_002605	15	q25.3	22	1	24.11	27.96	0.639276	0.977763	0.862303	-0.223028	0.11546
chr15	85380799	85485709	ENST00000394518	intron	1	+	104910	ENSG00000170776	AKAP13	371	protein_coding	13327	1	NM_007200.5	NM_007200	15	q25.3	37	0	65.09	88.33	0.588059	0.858468	0.736896	-0.148837	0.121572
chr15	85485754	85521427	ENST00000394518	intron	2	+	35673	ENSG00000170776	AKAP13	371	protein_coding	13327	1	NM_007200.5	NM_007200	15	q25.3	37	0	56.69	74.73	0.580058	0.907185	0.758598	-0.17854	0.148587
chr15	85521576	85533583	ENST00000394518	intron	3	+	12007	ENSG00000170776	AKAP13	371	protein_coding	13327	1	NM_007200.5	NM_007200	15	q25.3	37	0	51.15	67.58	0.5945	0.889926	0.756881	-0.16238	0.133046
chr15	85533881	85543771	ENST00000394518	intron	4	+	9890	ENSG00000170776	AKAP13	371	protein_coding	13327	1	NM_007200.5	NM_007200	15	q25.3	37	0	87.24	99.55	0.742567	0.955587	0.876344	-0.133776	0.0792433
chr15	85543956	85575130	ENST00000394518	intron	5	+	31174	ENSG00000170776	AKAP13	371	protein_coding	13327	1	NM_007200.5	NM_007200	15	q25.3	37	0	122.49	276.51	0.307766	0.600124	0.442986	-0.13522	0.157138
chr15	85575330	85578929	ENST00000394518	intron	6	+	3599	ENSG00000170776	AKAP13	371	protein_coding	13327	1	NM_007200.5	NM_007200	15	q25.3	37	0	381.56	457.69	0.759712	0.889748	0.833665	-0.0739528	0.0560835
chr15	85582108	85585701	ENST00000394518	intron	7	+	3593	ENSG00000170776	AKAP13	371	protein_coding	13327	1	NM_007200.5	NM_007200	15	q25.3	37	0	249.95	358.82	0.561112	0.804644	0.696589	-0.135477	0.108056
chr15	85585824	85639373	ENST00000394518	intron	8	+	53549	ENSG00000170776	AKAP13	371	protein_coding	13327	1	NM_007200.5	NM_007200	15	q25.3	37	0	245.42	300.69	0.74087	0.880626	0.816189	-0.0753198	0.064437
chr15	85639450	85645817	ENST00000394518	intron	9	+	6367	ENSG00000170776	AKAP13	371	protein_coding	13327	1	NM_007200.5	NM_007200	15	q25.3	37	0	157.51	199.51	0.680631	0.877563	0.789484	-0.108854	0.0880788
chr15	85645955	85655416	ENST00000394518	intron	10	+	9461	ENSG00000170776	AKAP13	371	protein_coding	13327	1	NM_007200.5	NM_007200	15	q25.3	37	0	194.27	271.49	0.603638	0.821419	0.71557	-0.111931	0.105849
chr15	85655788	85658536	ENST00000394518	intron	11	+	2748	ENSG00000170776	AKAP13	371	protein_coding	13327	1	NM_007200.5	NM_007200	15	q25.3	37	0	125.22	295.44	0.331469	0.514417	0.423842	-0.0923735	0.0905742
chr15	85658591	85664562	ENST00000394518	intron	12	+	5971	ENSG00000170776	AKAP13	371	protein_coding	13327	1	NM_007200.5	NM_007200	15	q25.3	37	0	99.38	348.24	0.200825	0.380028	0.285378	-0.0845531	0.0946497
chr15	85664756	85669721	ENST00000394518	intron	13	+	4965	ENSG00000170776	AKAP13	371	protein_coding	13327	1	NM_007200.5	NM_007200	15	q25.3	37	0	310.91	360.36	0.792459	0.914201	0.862776	-0.0703174	0.0514252
chr15	85669831	85682157	ENST00000394518	intron	14	+	12326	ENSG00000170776	AKAP13	371	protein_coding	13327	1	NM_007200.5	NM_007200	15	q25.3	37	0	313.09	473.11	0.525055	0.779812	0.66177	-0.136715	0.118042
chr15	85682213	85684740	ENST00000394518	intron	15	+	2527	ENSG00000170776	AKAP13	371	protein_coding	13327	1	NM_007200.5	NM_007200	15	q25.3	37	0	298.27	358.6	0.692109	0.928946	0.831762	-0.139653	0.0971832
chr15	85684874	85693276	ENST00000394518	intron	16	+	8402	ENSG00000170776	AKAP13	371	protein_coding	13327	1	NM_007200.5	NM_007200	15	q25.3	37	0	80.33	270.87	0.164982	0.446663	0.296563	-0.131581	0.1501
chr15	85693452	85708018	ENST00000394518	intron	17	+	14566	ENSG00000170776	AKAP13	371	protein_coding	13327	1	NM_007200.5	NM_007200	15	q25.3	37	0	287.15	462.11	0.526983	0.703673	0.621389	-0.0944057	0.0822842
chr15	85708087	85710578	ENST00000394518	intron	18	+	2491	ENSG00000170776	AKAP13	371	protein_coding	13327	1	NM_007200.5	NM_007200	15	q25.3	37	0	299.82	518.91	0.426498	0.711476	0.577788	-0.15129	0.133688
chr15	85710646	85715787	ENST00000394518	intron	19	+	5141	ENSG00000170776	AKAP13	371	protein_coding	13327	1	NM_007200.5	NM_007200	15	q25.3	37	0	365.98	482.87	0.656968	0.841934	0.757927	-0.100958	0.0840077
chr15	85715924	85717289	ENST00000394518	intron	20	+	1365	ENSG00000170776	AKAP13	371	protein_coding	13327	1	NM_007200.5	NM_007200	15	q25.3	37	0	366.35	408.36	0.835249	0.941578	0.897125	-0.0618758	0.0444533
chr15	85717403	85718006	ENST00000394518	intron	21	+	603	ENSG00000170776	AKAP13	371	protein_coding	13327	1	NM_007200.5	NM_007200	15	q25.3	37	0	153.98	443.25	0.275236	0.422364	0.347389	-0.0721529	0.0749751
chr15	85718160	85719075	ENST00000394518	intron	22	+	915	ENSG00000170776	AKAP13	371	protein_coding	13327	1	NM_007200.5	NM_007200	15	q25.3	37	0	246.58	284.64	0.774793	0.928207	0.866287	-0.0914945	0.0619194
chr15	85719327	85721990	ENST00000394518	intron	23	+	2663	ENSG00000170776	AKAP13	371	protein_coding	13327	1	NM_007200.5	NM_007200	15	q25.3	37	0	212.36	280.64	0.623745	0.86057	0.756699	-0.132954	0.103871
chr15	85722117	85722229	ENST00000394518	intron	24	+	112	ENSG00000170776	AKAP13	371	protein_coding	13327	1	NM_007200.5	NM_007200	15	q25.3	37	0	297.07	361.15	0.705155	0.909593	0.822567	-0.117412	0.0870262
chr15	85722348	85723071	ENST00000394518	intron	25	+	723	ENSG00000170776	AKAP13	371	protein_coding	13327	1	NM_007200.5	NM_007200	15	q25.3	37	0	343.98	402.55	0.78374	0.908134	0.854503	-0.0707629	0.0536318
chr15	85723321	85726409	ENST00000394518	intron	26	+	3088	ENSG00000170776	AKAP13	371	protein_coding	13327	1	NM_007200.5	NM_007200	15	q25.3	37	0	171.05	248.71	0.588927	0.769659	0.687749	-0.0988217	0.0819103
chr15	85726487	85727065	ENST00000394518	intron	27	+	578	ENSG00000170776	AKAP13	371	protein_coding	13327	1	NM_007200.5	NM_007200	15	q25.3	37	0	225.27	301.05	0.629353	0.844791	0.748281	-0.118928	0.0965101
chr15	85727248	85727380	ENST00000394518	intron	28	+	132	ENSG00000170776	AKAP13	371	protein_coding	13327	1	NM_007200.5	NM_007200	15	q25.3	37	0	190.36	244.24	0.676522	0.861395	0.779397	-0.102875	0.0819978
chr15	85727464	85730512	ENST00000394518	intron	29	+	3048	ENSG00000170776	AKAP13	371	protein_coding	13327	1	NM_007200.5	NM_007200	15	q25.3	37	0	183.4	251.64	0.637933	0.806338	0.728819	-0.0908859	0.0775187
chr15	85730708	85734991	ENST00000394518	intron	30	+	4283	ENSG00000170776	AKAP13	371	protein_coding	13327	1	NM_007200.5	NM_007200	15	q25.3	37	0	183.49	262.15	0.576535	0.808229	0.699943	-0.123408	0.108286
chr15	85735151	85735559	ENST00000394518	intron	31	+	408	ENSG00000170776	AKAP13	371	protein_coding	13327	1	NM_007200.5	NM_007200	15	q25.3	37	0	244.75	279.2	0.790648	0.937887	0.876612	-0.0859635	0.0612755
chr15	85735631	85736089	ENST00000394518	intron	32	+	458	ENSG00000170776	AKAP13	371	protein_coding	13327	1	NM_007200.5	NM_007200	15	q25.3	37	0	138.96	191.13	0.613518	0.822715	0.727044	-0.113526	0.0956702
chr15	85736135	85740221	ENST00000394518	intron	33	+	4086	ENSG00000170776	AKAP13	371	protein_coding	13327	1	NM_007200.5	NM_007200	15	q25.3	37	0	109.76	181.09	0.488242	0.713949	0.606107	-0.117866	0.107841
chr15	85740273	85741045	ENST00000394518	intron	34	+	772	ENSG00000170776	AKAP13	371	protein_coding	13327	1	NM_007200.5	NM_007200	15	q25.3	37	0	122.22	195.44	0.491509	0.756307	0.625358	-0.13385	0.130949
chr15	85741496	85743491	ENST00000394518	intron	35	+	1995	ENSG00000170776	AKAP13	371	protein_coding	13327	1	NM_007200.5	NM_007200	15	q25.3	37	0	245.2	408.49	0.486682	0.700706	0.600259	-0.113577	0.100447
chr15	85743826	85744627	ENST00000394518	intron	36	+	801	ENSG00000170776	AKAP13	371	protein_coding	13327	1	NM_007200.5	NM_007200	15	q25.3	37	1	194.58	244.69	0.682488	0.880894	0.79521	-0.112723	0.0856839
chr15	88467783	88467907	ENST00000325844	intron	1	+	124	ENSG00000181991	MRPS11	14050	protein_coding	3392	1	NM_022839.5	NM_001321972	15	q25.3	6	0	35.25	61.02	0.396392	0.753095	0.577679	-0.181287	0.175416
chr15	88468025	88472626	ENST00000325844	intron	2	+	4601	ENSG00000181991	MRPS11	14050	protein_coding	3392	1	NM_022839.5	NM_001321972	15	q25.3	6	0	52.82	116.02	0.302631	0.616128	0.455266	-0.152635	0.160861
chr15	88472726	88475109	ENST00000325844	intron	3	+	2383	ENSG00000181991	MRPS11	14050	protein_coding	3392	1	NM_022839.5	NM_001321972	15	q25.3	6	0	42.95	76.07	0.364285	0.774815	0.564612	-0.200326	0.210204
chr15	88475240	88476988	ENST00000325844	intron	4	+	1748	ENSG00000181991	MRPS11	14050	protein_coding	3392	1	NM_022839.5	NM_001321972	15	q25.3	6	0	29.75	54.55	0.293045	0.767272	0.545371	-0.252326	0.221901
chr15	88477055	88477871	ENST00000325844	intron	5	+	816	ENSG00000181991	MRPS11	14050	protein_coding	3392	1	NM_022839.5	NM_001321972	15	q25.3	6	1	25.95	63.84	0.187575	0.645666	0.406485	-0.21891	0.239181
chr15	89244034	89247628	ENST00000310775	intron	1	+	3594	ENSG00000140525	FANCI	25568	protein_coding	4733	1	NM_001113378.2	NM_001376911	15	q26.1	38	0	NA	NA	NA	NA	NA	NA	NA
chr15	89247732	89258703	ENST00000310775	intron	2	+	10971	ENSG00000140525	FANCI	25568	protein_coding	4733	1	NM_001113378.2	NM_001376911	15	q26.1	38	0	NA	NA	NA	NA	NA	NA	NA
chr15	89258777	89260712	ENST00000310775	intron	3	+	1935	ENSG00000140525	FANCI	25568	protein_coding	4733	1	NM_001113378.2	NM_001376911	15	q26.1	38	0	8.2	12.13	0.13543	0.977948	0.67601	-0.54058	0.301938
chr15	89260844	89261584	ENST00000310775	intron	4	+	740	ENSG00000140525	FANCI	25568	protein_coding	4733	1	NM_001113378.2	NM_001376911	15	q26.1	38	0	NA	NA	NA	NA	NA	NA	NA
chr15	89261742	89261820	ENST00000310775	intron	5	+	78	ENSG00000140525	FANCI	25568	protein_coding	4733	1	NM_001113378.2	NM_001376911	15	q26.1	38	0	8.76	10.42	0.499286	0.989811	0.840691	-0.341405	0.14912
chr15	89261879	89263418	ENST00000310775	intron	6	+	1539	ENSG00000140525	FANCI	25568	protein_coding	4733	1	NM_001113378.2	NM_001376911	15	q26.1	38	0	NA	NA	NA	NA	NA	NA	NA
chr15	89263461	89263902	ENST00000310775	intron	7	+	441	ENSG00000140525	FANCI	25568	protein_coding	4733	1	NM_001113378.2	NM_001376911	15	q26.1	38	0	NA	NA	NA	NA	NA	NA	NA
chr15	89264027	89264521	ENST00000310775	intron	8	+	494	ENSG00000140525	FANCI	25568	protein_coding	4733	1	NM_001113378.2	NM_001376911	15	q26.1	38	0	NA	NA	NA	NA	NA	NA	NA
chr15	89264608	89268398	ENST00000310775	intron	9	+	3790	ENSG00000140525	FANCI	25568	protein_coding	4733	1	NM_001113378.2	NM_001376911	15	q26.1	38	0	NA	NA	NA	NA	NA	NA	NA
chr15	89268526	89273376	ENST00000310775	intron	10	+	4850	ENSG00000140525	FANCI	25568	protein_coding	4733	1	NM_001113378.2	NM_001376911	15	q26.1	38	0	9.56	13.09	0.269901	0.976094	0.730328	-0.460428	0.245766
chr15	89273470	89274167	ENST00000310775	intron	11	+	697	ENSG00000140525	FANCI	25568	protein_coding	4733	1	NM_001113378.2	NM_001376911	15	q26.1	38	0	NA	NA	NA	NA	NA	NA	NA
chr15	89274305	89276710	ENST00000310775	intron	12	+	2405	ENSG00000140525	FANCI	25568	protein_coding	4733	1	NM_001113378.2	NM_001376911	15	q26.1	38	0	11.49	13.47	0.54266	0.985163	0.853007	-0.310347	0.132157
chr15	89276892	89278686	ENST00000310775	intron	13	+	1794	ENSG00000140525	FANCI	25568	protein_coding	4733	1	NM_001113378.2	NM_001376911	15	q26.1	38	0	13.85	16.13	0.617256	0.975206	0.858648	-0.241392	0.116557
chr15	89278775	89281169	ENST00000310775	intron	14	+	2394	ENSG00000140525	FANCI	25568	protein_coding	4733	1	NM_001113378.2	NM_001376911	15	q26.1	38	0	10.07	12.07	0.524772	0.983364	0.8343	-0.309528	0.149064
chr15	89281301	89281764	ENST00000310775	intron	15	+	463	ENSG00000140525	FANCI	25568	protein_coding	4733	1	NM_001113378.2	NM_001376911	15	q26.1	38	0	NA	NA	NA	NA	NA	NA	NA
chr15	89281836	89283135	ENST00000310775	intron	16	+	1299	ENSG00000140525	FANCI	25568	protein_coding	4733	1	NM_001113378.2	NM_001376911	15	q26.1	38	0	NA	NA	NA	NA	NA	NA	NA
chr15	89283251	89285095	ENST00000310775	intron	17	+	1844	ENSG00000140525	FANCI	25568	protein_coding	4733	1	NM_001113378.2	NM_001376911	15	q26.1	38	0	NA	NA	NA	NA	NA	NA	NA
chr15	89285219	89290212	ENST00000310775	intron	18	+	4993	ENSG00000140525	FANCI	25568	protein_coding	4733	1	NM_001113378.2	NM_001376911	15	q26.1	38	0	9.25	13.18	0.322601	0.957317	0.701821	-0.37922	0.255496
chr15	89290282	89291612	ENST00000310775	intron	19	+	1330	ENSG00000140525	FANCI	25568	protein_coding	4733	1	NM_001113378.2	NM_001376911	15	q26.1	38	0	9.51	13.44	0.30328	0.968244	0.707589	-0.404309	0.260655
chr15	89291715	89292687	ENST00000310775	intron	20	+	972	ENSG00000140525	FANCI	25568	protein_coding	4733	1	NM_001113378.2	NM_001376911	15	q26.1	38	0	9.05	11.69	0.395866	0.967986	0.774166	-0.3783	0.19382
chr15	89292865	89292941	ENST00000310775	intron	21	+	76	ENSG00000140525	FANCI	25568	protein_coding	4733	1	NM_001113378.2	NM_001376911	15	q26.1	38	0	NA	NA	NA	NA	NA	NA	NA
chr15	89293064	89293832	ENST00000310775	intron	22	+	768	ENSG00000140525	FANCI	25568	protein_coding	4733	1	NM_001113378.2	NM_001376911	15	q26.1	38	0	NA	NA	NA	NA	NA	NA	NA
chr15	89293998	89294914	ENST00000310775	intron	23	+	916	ENSG00000140525	FANCI	25568	protein_coding	4733	1	NM_001113378.2	NM_001376911	15	q26.1	38	0	NA	NA	NA	NA	NA	NA	NA
chr15	89295095	89299799	ENST00000310775	intron	24	+	4704	ENSG00000140525	FANCI	25568	protein_coding	4733	1	NM_001113378.2	NM_001376911	15	q26.1	38	0	NA	NA	NA	NA	NA	NA	NA
chr15	89299967	89300299	ENST00000310775	intron	25	+	332	ENSG00000140525	FANCI	25568	protein_coding	4733	1	NM_001113378.2	NM_001376911	15	q26.1	38	0	7.75	10.35	0.305198	0.972394	0.748792	-0.443594	0.223601
chr15	89300386	89301325	ENST00000310775	intron	26	+	939	ENSG00000140525	FANCI	25568	protein_coding	4733	1	NM_001113378.2	NM_001376911	15	q26.1	38	0	5.8	11.16	0.0828742	0.919711	0.519713	-0.436839	0.399998
chr15	89301443	89303863	ENST00000310775	intron	27	+	2420	ENSG00000140525	FANCI	25568	protein_coding	4733	1	NM_001113378.2	NM_001376911	15	q26.1	38	0	NA	NA	NA	NA	NA	NA	NA
chr15	89303916	89305114	ENST00000310775	intron	28	+	1198	ENSG00000140525	FANCI	25568	protein_coding	4733	1	NM_001113378.2	NM_001376911	15	q26.1	38	0	6.04	9.69	0.230922	0.912272	0.623323	-0.392401	0.288949
chr15	89305243	89305340	ENST00000310775	intron	29	+	97	ENSG00000140525	FANCI	25568	protein_coding	4733	1	NM_001113378.2	NM_001376911	15	q26.1	38	0	9.15	13.24	0.297671	0.955539	0.691088	-0.393416	0.264452
chr15	89305410	89305604	ENST00000310775	intron	30	+	194	ENSG00000140525	FANCI	25568	protein_coding	4733	1	NM_001113378.2	NM_001376911	15	q26.1	38	0	NA	NA	NA	NA	NA	NA	NA
chr15	89305699	89306006	ENST00000310775	intron	31	+	307	ENSG00000140525	FANCI	25568	protein_coding	4733	1	NM_001113378.2	NM_001376911	15	q26.1	38	0	NA	NA	NA	NA	NA	NA	NA
chr15	89306195	89307475	ENST00000310775	intron	32	+	1280	ENSG00000140525	FANCI	25568	protein_coding	4733	1	NM_001113378.2	NM_001376911	15	q26.1	38	0	NA	NA	NA	NA	NA	NA	NA
chr15	89307530	89307612	ENST00000310775	intron	33	+	82	ENSG00000140525	FANCI	25568	protein_coding	4733	1	NM_001113378.2	NM_001376911	15	q26.1	38	0	NA	NA	NA	NA	NA	NA	NA
chr15	89307673	89312903	ENST00000310775	intron	34	+	5230	ENSG00000140525	FANCI	25568	protein_coding	4733	1	NM_001113378.2	NM_001376911	15	q26.1	38	0	6.31	18	0.0519506	0.731701	0.350556	-0.298605	0.381146
chr15	89312973	89314611	ENST00000310775	intron	35	+	1638	ENSG00000140525	FANCI	25568	protein_coding	4733	1	NM_001113378.2	NM_001376911	15	q26.1	38	0	9.22	36.62	0.0545094	0.538415	0.251775	-0.197266	0.28664
chr15	89314708	89315281	ENST00000310775	intron	36	+	573	ENSG00000140525	FANCI	25568	protein_coding	4733	1	NM_001113378.2	NM_001376911	15	q26.1	38	0	10.11	45.91	0.0462851	0.49458	0.220213	-0.173928	0.274367
chr15	89315390	89316396	ENST00000310775	intron	37	+	1006	ENSG00000140525	FANCI	25568	protein_coding	4733	1	NM_001113378.2	NM_001376911	15	q26.1	38	1	15.76	122.36	0.0356316	0.30731	0.1288	-0.0931686	0.17851
chr15	90001615	90067109	ENST00000268154	intron	1	+	65494	ENSG00000140548	ZNF710	25352	protein_coding	4676	1	NM_198526.4	NM_198526	15	q26.1	5	0	36.47	69.69	0.338314	0.733033	0.523318	-0.185003	0.209716
chr15	90068596	90073070	ENST00000268154	intron	2	+	4474	ENSG00000140548	ZNF710	25352	protein_coding	4676	1	NM_198526.4	NM_198526	15	q26.1	5	0	81.29	102.02	0.639692	0.914936	0.796805	-0.157112	0.118132
chr15	90073263	90074115	ENST00000268154	intron	3	+	852	ENSG00000140548	ZNF710	25352	protein_coding	4676	1	NM_198526.4	NM_198526	15	q26.1	5	0	50.98	64.55	0.611287	0.9089	0.789775	-0.178488	0.119125
chr15	90074291	90079659	ENST00000268154	intron	4	+	5368	ENSG00000140548	ZNF710	25352	protein_coding	4676	1	NM_198526.4	NM_198526	15	q26.1	5	1	67.87	164.73	0.239911	0.597224	0.412008	-0.172096	0.185217
chr15	90388397	90390773	ENST00000268182	intron	1	+	2376	ENSG00000140575	IQGAP1	6110	protein_coding	7205	1	NM_003870.4	NM_003870	15	q26.1	38	0	551.58	600.93	0.862447	0.955575	0.917877	-0.0554299	0.0376982
chr15	90390874	90426109	ENST00000268182	intron	2	+	35235	ENSG00000140575	IQGAP1	6110	protein_coding	7205	1	NM_003870.4	NM_003870	15	q26.1	38	0	550.85	678.64	0.691021	0.906394	0.811697	-0.120676	0.0946971
chr15	90426267	90429588	ENST00000268182	intron	3	+	3321	ENSG00000140575	IQGAP1	6110	protein_coding	7205	1	NM_003870.4	NM_003870	15	q26.1	38	0	519.31	551.87	0.887787	0.976479	0.941001	-0.0532139	0.0354779
chr15	90429667	90433718	ENST00000268182	intron	4	+	4051	ENSG00000140575	IQGAP1	6110	protein_coding	7205	1	NM_003870.4	NM_003870	15	q26.1	38	0	526.25	609	0.783716	0.918394	0.864122	-0.0804058	0.0542729
chr15	90433796	90439331	ENST00000268182	intron	5	+	5535	ENSG00000140575	IQGAP1	6110	protein_coding	7205	1	NM_003870.4	NM_003870	15	q26.1	38	0	396.75	483.31	0.727805	0.891944	0.820902	-0.0930963	0.0710427
chr15	90439400	90440501	ENST00000268182	intron	6	+	1101	ENSG00000140575	IQGAP1	6110	protein_coding	7205	1	NM_003870.4	NM_003870	15	q26.1	38	0	385.25	513.67	0.590807	0.869744	0.749995	-0.159188	0.119749
chr15	90440616	90441505	ENST00000268182	intron	7	+	889	ENSG00000140575	IQGAP1	6110	protein_coding	7205	1	NM_003870.4	NM_003870	15	q26.1	38	0	553.4	623.76	0.818388	0.93509	0.8872	-0.0688121	0.04789
chr15	90441685	90443393	ENST00000268182	intron	8	+	1708	ENSG00000140575	IQGAP1	6110	protein_coding	7205	1	NM_003870.4	NM_003870	15	q26.1	38	0	558.15	702.36	0.633682	0.931153	0.794678	-0.160996	0.136475
chr15	90443479	90448572	ENST00000268182	intron	9	+	5093	ENSG00000140575	IQGAP1	6110	protein_coding	7205	1	NM_003870.4	NM_003870	15	q26.1	38	0	334.62	467.73	0.586744	0.80503	0.715413	-0.128669	0.0896175
chr15	90448737	90449558	ENST00000268182	intron	10	+	821	ENSG00000140575	IQGAP1	6110	protein_coding	7205	1	NM_003870.4	NM_003870	15	q26.1	38	0	168.58	253.93	0.487724	0.792279	0.663884	-0.17616	0.128395
chr15	90449644	90452774	ENST00000268182	intron	11	+	3130	ENSG00000140575	IQGAP1	6110	protein_coding	7205	1	NM_003870.4	NM_003870	15	q26.1	38	0	411.27	527.91	0.661337	0.86296	0.779053	-0.117716	0.0839069
chr15	90452939	90453131	ENST00000268182	intron	12	+	192	ENSG00000140575	IQGAP1	6110	protein_coding	7205	1	NM_003870.4	NM_003870	15	q26.1	38	0	627.8	644.42	0.946893	0.989666	0.974209	-0.0273159	0.0154562
chr15	90453293	90454427	ENST00000268182	intron	13	+	1134	ENSG00000140575	IQGAP1	6110	protein_coding	7205	1	NM_003870.4	NM_003870	15	q26.1	38	0	455.91	516.42	0.806362	0.93267	0.882828	-0.0764656	0.0498417
chr15	90454553	90456151	ENST00000268182	intron	14	+	1598	ENSG00000140575	IQGAP1	6110	protein_coding	7205	1	NM_003870.4	NM_003870	15	q26.1	38	0	454.56	483.51	0.882441	0.974534	0.940125	-0.0576842	0.0344088
chr15	90456316	90466000	ENST00000268182	intron	15	+	9684	ENSG00000140575	IQGAP1	6110	protein_coding	7205	1	NM_003870.4	NM_003870	15	q26.1	38	0	334.64	398.51	0.737355	0.919174	0.839728	-0.102372	0.0794463
chr15	90466092	90466268	ENST00000268182	intron	16	+	176	ENSG00000140575	IQGAP1	6110	protein_coding	7205	1	NM_003870.4	NM_003870	15	q26.1	38	0	651.13	729.89	0.790075	0.952747	0.892093	-0.102018	0.0606535
chr15	90466437	90467449	ENST00000268182	intron	17	+	1012	ENSG00000140575	IQGAP1	6110	protein_coding	7205	1	NM_003870.4	NM_003870	15	q26.1	38	0	549.16	637.13	0.773652	0.918734	0.861928	-0.0882757	0.0568061
chr15	90467593	90472839	ENST00000268182	intron	18	+	5246	ENSG00000140575	IQGAP1	6110	protein_coding	7205	1	NM_003870.4	NM_003870	15	q26.1	38	0	327.09	437.93	0.616474	0.843573	0.7469	-0.130427	0.0966724
chr15	90473011	90473714	ENST00000268182	intron	19	+	703	ENSG00000140575	IQGAP1	6110	protein_coding	7205	1	NM_003870.4	NM_003870	15	q26.1	38	0	260.85	336.25	0.652423	0.863253	0.775762	-0.123339	0.087491
chr15	90473799	90473895	ENST00000268182	intron	20	+	96	ENSG00000140575	IQGAP1	6110	protein_coding	7205	1	NM_003870.4	NM_003870	15	q26.1	38	0	624.75	690.95	0.813451	0.955991	0.90419	-0.0907386	0.0518016
chr15	90473968	90474063	ENST00000268182	intron	21	+	95	ENSG00000140575	IQGAP1	6110	protein_coding	7205	1	NM_003870.4	NM_003870	15	q26.1	38	0	700.75	785.53	0.818654	0.938979	0.892073	-0.0734184	0.0469057
chr15	90474134	90474484	ENST00000268182	intron	22	+	350	ENSG00000140575	IQGAP1	6110	protein_coding	7205	1	NM_003870.4	NM_003870	15	q26.1	38	0	288.95	379.16	0.634324	0.855279	0.762079	-0.127755	0.0932001
chr15	90474694	90476662	ENST00000268182	intron	23	+	1968	ENSG00000140575	IQGAP1	6110	protein_coding	7205	1	NM_003870.4	NM_003870	15	q26.1	38	0	621.18	693.45	0.82657	0.942077	0.895782	-0.0692121	0.0462951
chr15	90476819	90477066	ENST00000268182	intron	24	+	247	ENSG00000140575	IQGAP1	6110	protein_coding	7205	1	NM_003870.4	NM_003870	15	q26.1	38	0	474.8	517.56	0.849393	0.959659	0.917382	-0.067989	0.0422776
chr15	90477231	90477664	ENST00000268182	intron	25	+	433	ENSG00000140575	IQGAP1	6110	protein_coding	7205	1	NM_003870.4	NM_003870	15	q26.1	38	0	519.78	575.78	0.830064	0.947653	0.902741	-0.0726765	0.0449126
chr15	90477890	90481959	ENST00000268182	intron	26	+	4069	ENSG00000140575	IQGAP1	6110	protein_coding	7205	1	NM_003870.4	NM_003870	15	q26.1	38	0	510.11	555.87	0.859351	0.95503	0.917679	-0.058328	0.037351
chr15	90482101	90482196	ENST00000268182	intron	27	+	95	ENSG00000140575	IQGAP1	6110	protein_coding	7205	1	NM_003870.4	NM_003870	15	q26.1	38	0	332.15	358.82	0.874315	0.960774	0.925673	-0.0513583	0.0351011
chr15	90482282	90483360	ENST00000268182	intron	28	+	1078	ENSG00000140575	IQGAP1	6110	protein_coding	7205	1	NM_003870.4	NM_003870	15	q26.1	38	0	485.29	546.95	0.827368	0.929025	0.887266	-0.0598973	0.041759
chr15	90483594	90484219	ENST00000268182	intron	29	+	625	ENSG00000140575	IQGAP1	6110	protein_coding	7205	1	NM_003870.4	NM_003870	15	q26.1	38	0	540.07	648.02	0.74201	0.893532	0.833416	-0.0914058	0.0601162
chr15	90484353	90486029	ENST00000268182	intron	30	+	1676	ENSG00000140575	IQGAP1	6110	protein_coding	7205	1	NM_003870.4	NM_003870	15	q26.1	38	0	515.13	587.51	0.790415	0.934017	0.876802	-0.086387	0.0572149
chr15	90486133	90486953	ENST00000268182	intron	31	+	820	ENSG00000140575	IQGAP1	6110	protein_coding	7205	1	NM_003870.4	NM_003870	15	q26.1	38	0	646.51	761.96	0.760839	0.905303	0.848483	-0.0876442	0.0568197
chr15	90487090	90487494	ENST00000268182	intron	32	+	404	ENSG00000140575	IQGAP1	6110	protein_coding	7205	1	NM_003870.4	NM_003870	15	q26.1	38	0	690.02	754.42	0.833018	0.95965	0.914636	-0.0816187	0.0450139
chr15	90487583	90491332	ENST00000268182	intron	33	+	3749	ENSG00000140575	IQGAP1	6110	protein_coding	7205	1	NM_003870.4	NM_003870	15	q26.1	38	0	693.64	759.2	0.862446	0.946416	0.913646	-0.0512004	0.0327698
chr15	90491546	90492544	ENST00000268182	intron	34	+	998	ENSG00000140575	IQGAP1	6110	protein_coding	7205	1	NM_003870.4	NM_003870	15	q26.1	38	0	730.78	813.38	0.838703	0.940102	0.898448	-0.0597456	0.041654
chr15	90492712	90494712	ENST00000268182	intron	35	+	2000	ENSG00000140575	IQGAP1	6110	protein_coding	7205	1	NM_003870.4	NM_003870	15	q26.1	38	0	331.87	399.62	0.739345	0.894158	0.830464	-0.0911187	0.0636938
chr15	90494836	90497231	ENST00000268182	intron	36	+	2395	ENSG00000140575	IQGAP1	6110	protein_coding	7205	1	NM_003870.4	NM_003870	15	q26.1	38	0	453.58	518.42	0.786041	0.930608	0.874928	-0.0888871	0.0556799
chr15	90497341	90499994	ENST00000268182	intron	37	+	2653	ENSG00000140575	IQGAP1	6110	protein_coding	7205	1	NM_003870.4	NM_003870	15	q26.1	38	1	493.44	559.98	0.806496	0.933772	0.881174	-0.0746781	0.0525975
chr15	90530204	90540038	ENST00000268184	intron	1	+	9834	ENSG00000140577	CRTC3	26148	protein_coding	5214	1	NM_022769.5	NM_022769	15	q26.1	15	0	72.27	103.18	0.572509	0.81346	0.700426	-0.127917	0.113034
chr15	90540138	90593635	ENST00000268184	intron	2	+	53497	ENSG00000140577	CRTC3	26148	protein_coding	5214	1	NM_022769.5	NM_022769	15	q26.1	15	0	75.2	111.49	0.514094	0.813749	0.6745	-0.160406	0.139249
chr15	90593756	90602323	ENST00000268184	intron	3	+	8567	ENSG00000140577	CRTC3	26148	protein_coding	5214	1	NM_022769.5	NM_022769	15	q26.1	15	0	33.69	93.82	0.214647	0.528733	0.359092	-0.144445	0.169641
chr15	90602386	90604384	ENST00000268184	intron	4	+	1998	ENSG00000140577	CRTC3	26148	protein_coding	5214	1	NM_022769.5	NM_022769	15	q26.1	15	0	44.65	92.56	0.326344	0.645007	0.48239	-0.156046	0.162617
chr15	90604448	90607377	ENST00000268184	intron	5	+	2929	ENSG00000140577	CRTC3	26148	protein_coding	5214	1	NM_022769.5	NM_022769	15	q26.1	15	0	53.87	90.64	0.429251	0.744872	0.594329	-0.165078	0.150543
chr15	90607479	90614452	ENST00000268184	intron	6	+	6973	ENSG00000140577	CRTC3	26148	protein_coding	5214	1	NM_022769.5	NM_022769	15	q26.1	15	0	59.76	117.69	0.359872	0.670682	0.507775	-0.147903	0.162907
chr15	90614489	90617882	ENST00000268184	intron	7	+	3393	ENSG00000140577	CRTC3	26148	protein_coding	5214	1	NM_022769.5	NM_022769	15	q26.1	15	0	50.73	115.85	0.30519	0.580285	0.437894	-0.132704	0.142391
chr15	90617969	90619740	ENST00000268184	intron	8	+	1771	ENSG00000140577	CRTC3	26148	protein_coding	5214	1	NM_022769.5	NM_022769	15	q26.1	15	0	74.89	108.47	0.548156	0.813884	0.690421	-0.142265	0.123463
chr15	90619791	90625775	ENST00000268184	intron	9	+	5984	ENSG00000140577	CRTC3	26148	protein_coding	5214	1	NM_022769.5	NM_022769	15	q26.1	15	0	100.27	129.31	0.645439	0.879907	0.775423	-0.129985	0.104483
chr15	90625994	90629233	ENST00000268184	intron	10	+	3239	ENSG00000140577	CRTC3	26148	protein_coding	5214	1	NM_022769.5	NM_022769	15	q26.1	15	0	108.71	140.16	0.632121	0.880956	0.775614	-0.143492	0.105343
chr15	90629533	90638445	ENST00000268184	intron	11	+	8912	ENSG00000140577	CRTC3	26148	protein_coding	5214	1	NM_022769.5	NM_022769	15	q26.1	15	0	89.18	139.07	0.515461	0.761935	0.64126	-0.125799	0.120675
chr15	90638647	90638734	ENST00000268184	intron	12	+	87	ENSG00000140577	CRTC3	26148	protein_coding	5214	1	NM_022769.5	NM_022769	15	q26.1	15	0	56.51	63.33	0.689816	0.986055	0.89231	-0.202494	0.0937451
chr15	90638816	90641096	ENST00000268184	intron	13	+	2280	ENSG00000140577	CRTC3	26148	protein_coding	5214	1	NM_022769.5	NM_022769	15	q26.1	15	0	72.18	90.13	0.680921	0.894048	0.800843	-0.119922	0.0932044
chr15	90641200	90641931	ENST00000268184	intron	14	+	731	ENSG00000140577	CRTC3	26148	protein_coding	5214	1	NM_022769.5	NM_022769	15	q26.1	15	1	48.91	81.65	0.459333	0.721429	0.59902	-0.139687	0.122409
chr15	91854089	91915992	ENST00000318445	intron	1	+	61903	ENSG00000176463	SLCO3A1	10952	protein_coding	5102	1	NM_013272.4	NM_013272	15	q26.1	10	0	157.15	189.24	0.743343	0.904972	0.830427	-0.0870844	0.0745446
chr15	91916459	92094880	ENST00000318445	intron	2	+	178421	ENSG00000176463	SLCO3A1	10952	protein_coding	5102	1	NM_013272.4	NM_013272	15	q26.1	10	0	134.29	181	0.649105	0.826715	0.741934	-0.0928288	0.0847815
chr15	92094980	92104278	ENST00000318445	intron	3	+	9298	ENSG00000176463	SLCO3A1	10952	protein_coding	5102	1	NM_013272.4	NM_013272	15	q26.1	10	0	181.89	247.38	0.645123	0.813121	0.735266	-0.0901427	0.077855
chr15	92104543	92120464	ENST00000318445	intron	4	+	15921	ENSG00000176463	SLCO3A1	10952	protein_coding	5102	1	NM_013272.4	NM_013272	15	q26.1	10	0	135.35	159.58	0.745318	0.92352	0.848164	-0.102846	0.0753558
chr15	92120630	92126060	ENST00000318445	intron	5	+	5430	ENSG00000176463	SLCO3A1	10952	protein_coding	5102	1	NM_013272.4	NM_013272	15	q26.1	10	0	67.29	92.87	0.578679	0.839654	0.724561	-0.145882	0.115093
chr15	92126260	92128350	ENST00000318445	intron	6	+	2090	ENSG00000176463	SLCO3A1	10952	protein_coding	5102	1	NM_013272.4	NM_013272	15	q26.1	10	0	188.56	209.53	0.825242	0.955364	0.899919	-0.0746772	0.0554449
chr15	92128490	92146983	ENST00000318445	intron	7	+	18493	ENSG00000176463	SLCO3A1	10952	protein_coding	5102	1	NM_013272.4	NM_013272	15	q26.1	10	0	107.62	140.55	0.645033	0.87133	0.765706	-0.120673	0.105624
chr15	92147160	92150949	ENST00000318445	intron	8	+	3789	ENSG00000176463	SLCO3A1	10952	protein_coding	5102	1	NM_013272.4	NM_013272	15	q26.1	10	0	167.4	235.78	0.612771	0.798828	0.709984	-0.0972131	0.0888446
chr15	92151015	92162755	ENST00000318445	intron	9	+	11740	ENSG00000176463	SLCO3A1	10952	protein_coding	5102	1	NM_013272.4	NM_013272	15	q26.1	10	1	136.69	287.38	0.349049	0.602109	0.475642	-0.126593	0.126467
chr15	92900825	92901166	ENST00000394196	intron	1	+	341	ENSG00000173575	CHD2	1917	protein_coding	9350	1	NM_001271.4	NM_001271	15	q26.1	39	0	266.29	609.71	0.365752	0.510092	0.436749	-0.0709965	0.0733437
chr15	92901300	92924320	ENST00000394196	intron	2	+	23020	ENSG00000173575	CHD2	1917	protein_coding	9350	1	NM_001271.4	NM_001271	15	q26.1	39	0	140.76	402.47	0.269307	0.442119	0.34974	-0.080433	0.092379
chr15	92924553	92927243	ENST00000394196	intron	3	+	2690	ENSG00000173575	CHD2	1917	protein_coding	9350	1	NM_001271.4	NM_001271	15	q26.1	39	0	269.65	335.47	0.655499	0.880553	0.803798	-0.148298	0.0767556
chr15	92927331	92929029	ENST00000394196	intron	4	+	1698	ENSG00000173575	CHD2	1917	protein_coding	9350	1	NM_001271.4	NM_001271	15	q26.1	39	0	252.04	375.98	0.525291	0.760811	0.670355	-0.145064	0.0904567
chr15	92929092	92937517	ENST00000394196	intron	5	+	8425	ENSG00000173575	CHD2	1917	protein_coding	9350	1	NM_001271.4	NM_001271	15	q26.1	39	0	278	408.18	0.562113	0.758459	0.681072	-0.118959	0.0773866
chr15	92937626	92939577	ENST00000394196	intron	6	+	1951	ENSG00000173575	CHD2	1917	protein_coding	9350	1	NM_001271.4	NM_001271	15	q26.1	39	0	254.8	348.89	0.642353	0.805108	0.730316	-0.0879634	0.0747915
chr15	92939719	92941821	ENST00000394196	intron	7	+	2102	ENSG00000173575	CHD2	1917	protein_coding	9350	1	NM_001271.4	NM_001271	15	q26.1	39	0	223.87	271.49	0.678435	0.904519	0.824598	-0.146162	0.0799211
chr15	92941956	92942842	ENST00000394196	intron	8	+	886	ENSG00000173575	CHD2	1917	protein_coding	9350	1	NM_001271.4	NM_001271	15	q26.1	39	0	227.49	272.04	0.763057	0.896567	0.836237	-0.0731799	0.0603294
chr15	92943069	92944414	ENST00000394196	intron	9	+	1345	ENSG00000173575	CHD2	1917	protein_coding	9350	1	NM_001271.4	NM_001271	15	q26.1	39	0	176.78	306.87	0.451587	0.678037	0.576075	-0.124488	0.101962
chr15	92944516	92945820	ENST00000394196	intron	10	+	1304	ENSG00000173575	CHD2	1917	protein_coding	9350	1	NM_001271.4	NM_001271	15	q26.1	39	0	221.25	314.11	0.593406	0.78697	0.704371	-0.110965	0.0825994
chr15	92945866	92946037	ENST00000394196	intron	11	+	171	ENSG00000173575	CHD2	1917	protein_coding	9350	1	NM_001271.4	NM_001271	15	q26.1	39	0	238.56	296.55	0.706514	0.876588	0.804451	-0.0979373	0.0721373
chr15	92946217	92948951	ENST00000394196	intron	12	+	2734	ENSG00000173575	CHD2	1917	protein_coding	9350	1	NM_001271.4	NM_001271	15	q26.1	39	0	212.53	390.16	0.45175	0.755491	0.544725	-0.0929757	0.210765
chr15	92949077	92953356	ENST00000394196	intron	13	+	4279	ENSG00000173575	CHD2	1917	protein_coding	9350	1	NM_001271.4	NM_001271	15	q26.1	39	0	264.35	446.27	0.50174	0.675263	0.592354	-0.0906145	0.0829081
chr15	92953574	92955422	ENST00000394196	intron	14	+	1848	ENSG00000173575	CHD2	1917	protein_coding	9350	1	NM_001271.4	NM_001271	15	q26.1	39	0	162.93	277.36	0.456246	0.692724	0.587431	-0.131186	0.105293
chr15	92955513	92956458	ENST00000394196	intron	15	+	945	ENSG00000173575	CHD2	1917	protein_coding	9350	1	NM_001271.4	NM_001271	15	q26.1	39	0	187.2	259.56	0.630214	0.813156	0.721221	-0.0910068	0.0919353
chr15	92956650	92967324	ENST00000394196	intron	16	+	10674	ENSG00000173575	CHD2	1917	protein_coding	9350	1	NM_001271.4	NM_001271	15	q26.1	39	0	128.64	183.71	0.587557	0.803868	0.700234	-0.112677	0.103634
chr15	92967514	92971764	ENST00000394196	intron	17	+	4250	ENSG00000173575	CHD2	1917	protein_coding	9350	1	NM_001271.4	NM_001271	15	q26.1	39	0	173.67	237.73	0.617849	0.809125	0.730535	-0.112686	0.0785903
chr15	92971928	92972264	ENST00000394196	intron	18	+	336	ENSG00000173575	CHD2	1917	protein_coding	9350	1	NM_001271.4	NM_001271	15	q26.1	39	0	225.89	270.58	0.748857	0.894384	0.834836	-0.0859792	0.0595474
chr15	92972418	92974878	ENST00000394196	intron	19	+	2460	ENSG00000173575	CHD2	1917	protein_coding	9350	1	NM_001271.4	NM_001271	15	q26.1	39	0	128.76	192	0.574637	0.746872	0.670625	-0.0959877	0.076247
chr15	92974951	92978233	ENST00000394196	intron	20	+	3282	ENSG00000173575	CHD2	1917	protein_coding	9350	1	NM_001271.4	NM_001271	15	q26.1	39	0	127.53	245.87	0.427454	0.621907	0.518689	-0.0912346	0.103219
chr15	92978384	92979134	ENST00000394196	intron	21	+	750	ENSG00000173575	CHD2	1917	protein_coding	9350	1	NM_001271.4	NM_001271	15	q26.1	39	0	179.6	249.44	0.626326	0.804545	0.720013	-0.0936871	0.0845322
chr15	92979284	92980814	ENST00000394196	intron	22	+	1530	ENSG00000173575	CHD2	1917	protein_coding	9350	1	NM_001271.4	NM_001271	15	q26.1	39	0	145.55	192.24	0.633981	0.84244	0.757127	-0.123146	0.0853139
chr15	92980912	92981364	ENST00000394196	intron	23	+	452	ENSG00000173575	CHD2	1917	protein_coding	9350	1	NM_001271.4	NM_001271	15	q26.1	39	0	83.85	119.91	0.532745	0.817507	0.699274	-0.166529	0.118233
chr15	92981458	92984329	ENST00000394196	intron	24	+	2871	ENSG00000173575	CHD2	1917	protein_coding	9350	1	NM_001271.4	NM_001271	15	q26.1	39	0	73.33	152.73	0.314416	0.632822	0.480128	-0.165712	0.152694
chr15	92984501	92985497	ENST00000394196	intron	25	+	996	ENSG00000173575	CHD2	1917	protein_coding	9350	1	NM_001271.4	NM_001271	15	q26.1	39	0	95.15	175.45	0.372725	0.675419	0.54232	-0.169595	0.133099
chr15	92985674	92991475	ENST00000394196	intron	26	+	5801	ENSG00000173575	CHD2	1917	protein_coding	9350	1	NM_001271.4	NM_001271	15	q26.1	39	0	95.09	181.67	0.404422	0.638966	0.523422	-0.118999	0.115545
chr15	92991518	92992858	ENST00000394196	intron	27	+	1340	ENSG00000173575	CHD2	1917	protein_coding	9350	1	NM_001271.4	NM_001271	15	q26.1	39	0	107.96	189.51	0.444244	0.775884	0.56968	-0.125436	0.206204
chr15	92992999	92996956	ENST00000394196	intron	28	+	3957	ENSG00000173575	CHD2	1917	protein_coding	9350	1	NM_001271.4	NM_001271	15	q26.1	39	0	79.38	220.22	0.243188	0.462368	0.360458	-0.117269	0.10191
chr15	92997096	92997252	ENST00000394196	intron	29	+	156	ENSG00000173575	CHD2	1917	protein_coding	9350	1	NM_001271.4	NM_001271	15	q26.1	39	0	230.62	274.04	0.708425	0.918302	0.841556	-0.133131	0.0767457
chr15	92997404	92998498	ENST00000394196	intron	30	+	1094	ENSG00000173575	CHD2	1917	protein_coding	9350	1	NM_001271.4	NM_001271	15	q26.1	39	0	110.62	261.82	0.283091	0.528021	0.422504	-0.139413	0.105517
chr15	92998622	93000511	ENST00000394196	intron	31	+	1889	ENSG00000173575	CHD2	1917	protein_coding	9350	1	NM_001271.4	NM_001271	15	q26.1	39	0	115.22	195.62	0.471772	0.697565	0.588999	-0.117227	0.108566
chr15	93000641	93002176	ENST00000394196	intron	32	+	1535	ENSG00000173575	CHD2	1917	protein_coding	9350	1	NM_001271.4	NM_001271	15	q26.1	39	0	92.22	184.64	0.353526	0.597765	0.499458	-0.145932	0.0983065
chr15	93002318	93004616	ENST00000394196	intron	33	+	2298	ENSG00000173575	CHD2	1917	protein_coding	9350	1	NM_001271.4	NM_001271	15	q26.1	39	0	62.09	149.73	0.242207	0.547203	0.41468	-0.172472	0.132524
chr15	93004752	93009144	ENST00000394196	intron	34	+	4392	ENSG00000173575	CHD2	1917	protein_coding	9350	1	NM_001271.4	NM_001271	15	q26.1	39	0	155.44	231.27	0.528088	0.760933	0.672115	-0.144027	0.0888183
chr15	93009324	93012344	ENST00000394196	intron	35	+	3020	ENSG00000173575	CHD2	1917	protein_coding	9350	1	NM_001271.4	NM_001271	15	q26.1	39	0	123.84	176.38	0.535282	0.807539	0.70212	-0.166838	0.105419
chr15	93012445	93014695	ENST00000394196	intron	36	+	2250	ENSG00000173575	CHD2	1917	protein_coding	9350	1	NM_001271.4	NM_001271	15	q26.1	39	0	126.73	197.64	0.439895	0.752397	0.641216	-0.201321	0.111181
chr15	93014910	93020011	ENST00000394196	intron	37	+	5101	ENSG00000173575	CHD2	1917	protein_coding	9350	1	NM_001271.4	NM_001271	15	q26.1	39	0	196.11	267.15	0.61859	0.802278	0.734082	-0.115492	0.0681959
chr15	93020259	93024371	ENST00000394196	intron	38	+	4112	ENSG00000173575	CHD2	1917	protein_coding	9350	1	NM_001271.4	NM_001271	15	q26.1	39	1	168.27	225	0.623789	0.828392	0.747867	-0.124078	0.0805251
chr15	98649676	98707561	ENST00000650285	intron	1	+	57885	ENSG00000140443	IGF1R	5465	protein_coding	12235	1	NM_000875.5	NM_000875	15	q26.3	21	0	154.62	206.22	0.616816	0.860807	0.749782	-0.132966	0.111025
chr15	98708108	98891324	ENST00000650285	intron	2	+	183216	ENSG00000140443	IGF1R	5465	protein_coding	12235	1	NM_000875.5	NM_000875	15	q26.3	21	0	91.78	171.85	0.381349	0.714588	0.53407	-0.152722	0.180518
chr15	98891638	98896756	ENST00000650285	intron	3	+	5118	ENSG00000140443	IGF1R	5465	protein_coding	12235	1	NM_000875.5	NM_000875	15	q26.3	21	0	61.95	69.58	0.767701	0.967763	0.890342	-0.122641	0.0774209
chr15	98896906	98899476	ENST00000650285	intron	4	+	2570	ENSG00000140443	IGF1R	5465	protein_coding	12235	1	NM_000875.5	NM_000875	15	q26.3	21	0	69.35	94.62	0.537187	0.89694	0.732932	-0.195745	0.164008
chr15	98899622	98908684	ENST00000650285	intron	5	+	9062	ENSG00000140443	IGF1R	5465	protein_coding	12235	1	NM_000875.5	NM_000875	15	q26.3	21	0	134.13	169.53	0.649337	0.914377	0.791187	-0.141851	0.12319
chr15	98908900	98911314	ENST00000650285	intron	6	+	2414	ENSG00000140443	IGF1R	5465	protein_coding	12235	1	NM_000875.5	NM_000875	15	q26.3	21	0	115.13	163.95	0.585104	0.806958	0.702226	-0.117123	0.104732
chr15	98911442	98913043	ENST00000650285	intron	7	+	1601	ENSG00000140443	IGF1R	5465	protein_coding	12235	1	NM_000875.5	NM_000875	15	q26.3	21	0	81.51	116.93	0.564531	0.808002	0.697084	-0.132552	0.110918
chr15	98913283	98915963	ENST00000650285	intron	8	+	2680	ENSG00000140443	IGF1R	5465	protein_coding	12235	1	NM_000875.5	NM_000875	15	q26.3	21	0	57.2	127.15	0.308071	0.594062	0.449862	-0.141792	0.144199
chr15	98916132	98916671	ENST00000650285	intron	9	+	539	ENSG00000140443	IGF1R	5465	protein_coding	12235	1	NM_000875.5	NM_000875	15	q26.3	21	0	115.15	139.51	0.713347	0.911838	0.825389	-0.112042	0.0864489
chr15	98916877	98922147	ENST00000650285	intron	10	+	5270	ENSG00000140443	IGF1R	5465	protein_coding	12235	1	NM_000875.5	NM_000875	15	q26.3	21	0	103.31	155.56	0.458059	0.846186	0.664117	-0.206058	0.182069
chr15	98922432	98923875	ENST00000650285	intron	11	+	1443	ENSG00000140443	IGF1R	5465	protein_coding	12235	1	NM_000875.5	NM_000875	15	q26.3	21	0	66.27	91.56	0.52523	0.882139	0.723788	-0.198558	0.158352
chr15	98924013	98924524	ENST00000650285	intron	12	+	511	ENSG00000140443	IGF1R	5465	protein_coding	12235	1	NM_000875.5	NM_000875	15	q26.3	21	0	72.44	102.89	0.502865	0.866477	0.704053	-0.201188	0.162425
chr15	98924685	98929557	ENST00000650285	intron	13	+	4872	ENSG00000140443	IGF1R	5465	protein_coding	12235	1	NM_000875.5	NM_000875	15	q26.3	21	0	54.05	107.82	0.36866	0.639095	0.501298	-0.132639	0.137796
chr15	98929661	98930234	ENST00000650285	intron	14	+	573	ENSG00000140443	IGF1R	5465	protein_coding	12235	1	NM_000875.5	NM_000875	15	q26.3	21	0	95.53	114.04	0.715765	0.920876	0.837689	-0.121924	0.0831871
chr15	98930306	98934823	ENST00000650285	intron	15	+	4517	ENSG00000140443	IGF1R	5465	protein_coding	12235	1	NM_000875.5	NM_000875	15	q26.3	21	0	71.84	159.07	0.307903	0.597616	0.451625	-0.143722	0.145991
chr15	98935054	98935315	ENST00000650285	intron	16	+	261	ENSG00000140443	IGF1R	5465	protein_coding	12235	1	NM_000875.5	NM_000875	15	q26.3	21	0	84.96	123.15	0.544467	0.802155	0.68989	-0.145424	0.112264
chr15	98935427	98939200	ENST00000650285	intron	17	+	3773	ENSG00000140443	IGF1R	5465	protein_coding	12235	1	NM_000875.5	NM_000875	15	q26.3	21	0	93.75	111.62	0.702957	0.93755	0.839903	-0.136946	0.0976465
chr15	98939361	98942922	ENST00000650285	intron	18	+	3561	ENSG00000140443	IGF1R	5465	protein_coding	12235	1	NM_000875.5	NM_000875	15	q26.3	21	0	89.96	104.04	0.725966	0.955032	0.864667	-0.138701	0.0903644
chr15	98943053	98948573	ENST00000650285	intron	19	+	5520	ENSG00000140443	IGF1R	5465	protein_coding	12235	1	NM_000875.5	NM_000875	15	q26.3	21	0	52.93	80.13	0.499955	0.79759	0.660552	-0.160597	0.137039
chr15	98948709	98957060	ENST00000650285	intron	20	+	8351	ENSG00000140443	IGF1R	5465	protein_coding	12235	1	NM_000875.5	NM_000875	15	q26.3	21	1	61.51	128.24	0.281349	0.705685	0.479648	-0.198298	0.226038
chr15	99251542	99255897	ENST00000301981	intron	1	+	4355	ENSG00000168904	LRRC28	28355	protein_coding	5852	1	NM_144598.5	NM_001321675	15	q26.3	10	0	15.4	16.53	0.739635	0.989314	0.931639	-0.192004	0.057675
chr15	99256126	99276575	ENST00000301981	intron	2	+	20449	ENSG00000168904	LRRC28	28355	protein_coding	5852	1	NM_144598.5	NM_001321675	15	q26.3	10	0	20.55	31.73	0.331144	0.91536	0.647652	-0.316508	0.267708
chr15	99276617	99287256	ENST00000301981	intron	3	+	10639	ENSG00000168904	LRRC28	28355	protein_coding	5852	1	NM_144598.5	NM_001321675	15	q26.3	10	0	23.31	33.36	0.451253	0.901342	0.698741	-0.247488	0.202601
chr15	99287295	99287813	ENST00000301981	intron	4	+	518	ENSG00000168904	LRRC28	28355	protein_coding	5852	1	NM_144598.5	NM_001321675	15	q26.3	10	0	30.24	33.36	0.737461	0.985465	0.906475	-0.169014	0.0789899
chr15	99287952	99333922	ENST00000301981	intron	5	+	45970	ENSG00000168904	LRRC28	28355	protein_coding	5852	1	NM_144598.5	NM_001321675	15	q26.3	10	0	22.2	38.44	0.348476	0.804596	0.577523	-0.229047	0.227072
chr15	99334130	99352368	ENST00000301981	intron	6	+	18238	ENSG00000168904	LRRC28	28355	protein_coding	5852	1	NM_144598.5	NM_001321675	15	q26.3	10	0	26.6	32.55	0.589507	0.952011	0.817204	-0.227697	0.134807
chr15	99352472	99361335	ENST00000301981	intron	7	+	8863	ENSG00000168904	LRRC28	28355	protein_coding	5852	1	NM_144598.5	NM_001321675	15	q26.3	10	0	15.87	23.98	0.40176	0.879924	0.661802	-0.260041	0.218123
chr15	99361512	99363105	ENST00000301981	intron	8	+	1593	ENSG00000168904	LRRC28	28355	protein_coding	5852	1	NM_144598.5	NM_001321675	15	q26.3	10	0	14.27	29.33	0.239425	0.74424	0.486533	-0.247108	0.257707
chr15	99363266	99386029	ENST00000301981	intron	9	+	22763	ENSG00000168904	LRRC28	28355	protein_coding	5852	1	NM_144598.5	NM_001321675	15	q26.3	10	1	8.71	22.09	0.150234	0.678193	0.394296	-0.244062	0.283897
chr15	99974563	99976044	ENST00000268070	intron	21	-	1481	ENSG00000140470	ADAMTS17	17109	protein_coding	6329	1	NM_139057.4	NM_139057	15	q26.3	22	1	NA	NA	NA	NA	NA	NA	NA
chr15	99976223	99993047	ENST00000268070	intron	20	-	16824	ENSG00000140470	ADAMTS17	17109	protein_coding	6329	1	NM_139057.4	NM_139057	15	q26.3	22	0	NA	NA	NA	NA	NA	NA	NA
chr15	99993201	99997384	ENST00000268070	intron	19	-	4183	ENSG00000140470	ADAMTS17	17109	protein_coding	6329	1	NM_139057.4	NM_139057	15	q26.3	22	0	NA	NA	NA	NA	NA	NA	NA
chr15	99997590	100048856	ENST00000268070	intron	18	-	51266	ENSG00000140470	ADAMTS17	17109	protein_coding	6329	1	NM_139057.4	NM_139057	15	q26.3	22	0	NA	NA	NA	NA	NA	NA	NA
chr15	100048993	100051571	ENST00000268070	intron	17	-	2578	ENSG00000140470	ADAMTS17	17109	protein_coding	6329	1	NM_139057.4	NM_139057	15	q26.3	22	0	NA	NA	NA	NA	NA	NA	NA
chr15	100051732	100053896	ENST00000268070	intron	16	-	2164	ENSG00000140470	ADAMTS17	17109	protein_coding	6329	1	NM_139057.4	NM_139057	15	q26.3	22	0	NA	NA	NA	NA	NA	NA	NA
chr15	100054055	100096355	ENST00000268070	intron	15	-	42300	ENSG00000140470	ADAMTS17	17109	protein_coding	6329	1	NM_139057.4	NM_139057	15	q26.3	22	0	NA	NA	NA	NA	NA	NA	NA
chr15	100096477	100108988	ENST00000268070	intron	14	-	12511	ENSG00000140470	ADAMTS17	17109	protein_coding	6329	1	NM_139057.4	NM_139057	15	q26.3	22	0	NA	NA	NA	NA	NA	NA	NA
chr15	100109117	100116846	ENST00000268070	intron	13	-	7729	ENSG00000140470	ADAMTS17	17109	protein_coding	6329	1	NM_139057.4	NM_139057	15	q26.3	22	0	NA	NA	NA	NA	NA	NA	NA
chr15	100117014	100132006	ENST00000268070	intron	12	-	14992	ENSG00000140470	ADAMTS17	17109	protein_coding	6329	1	NM_139057.4	NM_139057	15	q26.3	22	0	NA	NA	NA	NA	NA	NA	NA
chr15	100132153	100133213	ENST00000268070	intron	11	-	1060	ENSG00000140470	ADAMTS17	17109	protein_coding	6329	1	NM_139057.4	NM_139057	15	q26.3	22	0	NA	NA	NA	NA	NA	NA	NA
chr15	100133316	100152611	ENST00000268070	intron	10	-	19295	ENSG00000140470	ADAMTS17	17109	protein_coding	6329	1	NM_139057.4	NM_139057	15	q26.3	22	0	NA	NA	NA	NA	NA	NA	NA
chr15	100152763	100155179	ENST00000268070	intron	9	-	2416	ENSG00000140470	ADAMTS17	17109	protein_coding	6329	1	NM_139057.4	NM_139057	15	q26.3	22	0	NA	NA	NA	NA	NA	NA	NA
chr15	100155321	100199317	ENST00000268070	intron	8	-	43996	ENSG00000140470	ADAMTS17	17109	protein_coding	6329	1	NM_139057.4	NM_139057	15	q26.3	22	0	NA	NA	NA	NA	NA	NA	NA
chr15	100199424	100254135	ENST00000268070	intron	7	-	54711	ENSG00000140470	ADAMTS17	17109	protein_coding	6329	1	NM_139057.4	NM_139057	15	q26.3	22	0	NA	NA	NA	NA	NA	NA	NA
chr15	100254180	100261478	ENST00000268070	intron	6	-	7298	ENSG00000140470	ADAMTS17	17109	protein_coding	6329	1	NM_139057.4	NM_139057	15	q26.3	22	0	NA	NA	NA	NA	NA	NA	NA
chr15	100261637	100262351	ENST00000268070	intron	5	-	714	ENSG00000140470	ADAMTS17	17109	protein_coding	6329	1	NM_139057.4	NM_139057	15	q26.3	22	0	10.05	11.05	0.654613	0.987783	0.909502	-0.254889	0.0782812
chr15	100262436	100281228	ENST00000268070	intron	4	-	18792	ENSG00000140470	ADAMTS17	17109	protein_coding	6329	1	NM_139057.4	NM_139057	15	q26.3	22	0	10.29	12.55	0.495243	0.972068	0.81992	-0.324677	0.152148
chr15	100281402	100330888	ENST00000268070	intron	3	-	49486	ENSG00000140470	ADAMTS17	17109	protein_coding	6329	1	NM_139057.4	NM_139057	15	q26.3	22	0	NA	NA	NA	NA	NA	NA	NA
chr15	100331055	100341038	ENST00000268070	intron	2	-	9983	ENSG00000140470	ADAMTS17	17109	protein_coding	6329	1	NM_139057.4	NM_139057	15	q26.3	22	0	NA	NA	NA	NA	NA	NA	NA
chr15	100341410	100341820	ENST00000268070	intron	1	-	410	ENSG00000140470	ADAMTS17	17109	protein_coding	6329	1	NM_139057.4	NM_139057	15	q26.3	22	0	NA	NA	NA	NA	NA	NA	NA
chr15	100919452	100924510	ENST00000388948	intron	1	+	5058	ENSG00000154237	LRRK1	18608	protein_coding	15674	1	NM_024652.6	NM_024652	15	q26.3	34	0	31.49	42.98	0.506642	0.920522	0.732666	-0.226024	0.187856
chr15	100924730	100973803	ENST00000388948	intron	2	+	49073	ENSG00000154237	LRRK1	18608	protein_coding	15674	1	NM_024652.6	NM_024652	15	q26.3	34	0	20.36	36.22	0.343961	0.761069	0.56212	-0.218159	0.198948
chr15	100973968	100983527	ENST00000388948	intron	3	+	9559	ENSG00000154237	LRRK1	18608	protein_coding	15674	1	NM_024652.6	NM_024652	15	q26.3	34	0	15.33	22.58	0.34095	0.937891	0.678919	-0.33797	0.258971
chr15	100983700	100988633	ENST00000388948	intron	4	+	4933	ENSG00000154237	LRRK1	18608	protein_coding	15674	1	NM_024652.6	NM_024652	15	q26.3	34	0	17.89	25.47	0.432295	0.91706	0.702395	-0.2701	0.214665
chr15	100988814	100989249	ENST00000388948	intron	5	+	435	ENSG00000154237	LRRK1	18608	protein_coding	15674	1	NM_024652.6	NM_024652	15	q26.3	34	0	24.04	29.38	0.584722	0.961115	0.818244	-0.233522	0.142871
chr15	100989399	101008836	ENST00000388948	intron	6	+	19437	ENSG00000154237	LRRK1	18608	protein_coding	15674	1	NM_024652.6	NM_024652	15	q26.3	34	0	25.53	35.65	0.503921	0.88812	0.716129	-0.212208	0.171991
chr15	101009064	101010449	ENST00000388948	intron	7	+	1385	ENSG00000154237	LRRK1	18608	protein_coding	15674	1	NM_024652.6	NM_024652	15	q26.3	34	0	49.44	58.91	0.643191	0.96758	0.839246	-0.196056	0.128334
chr15	101010578	101010673	ENST00000388948	intron	8	+	95	ENSG00000154237	LRRK1	18608	protein_coding	15674	1	NM_024652.6	NM_024652	15	q26.3	34	0	47.95	50.15	0.839567	0.996557	0.956132	-0.116564	0.0404252
chr15	101010838	101012007	ENST00000388948	intron	9	+	1169	ENSG00000154237	LRRK1	18608	protein_coding	15674	1	NM_024652.6	NM_024652	15	q26.3	34	0	21.53	27.15	0.555057	0.950966	0.793002	-0.237945	0.157964
chr15	101012146	101014315	ENST00000388948	intron	10	+	2169	ENSG00000154237	LRRK1	18608	protein_coding	15674	1	NM_024652.6	NM_024652	15	q26.3	34	0	28.89	38.44	0.540279	0.909277	0.751561	-0.211282	0.157716
chr15	101014429	101015325	ENST00000388948	intron	11	+	896	ENSG00000154237	LRRK1	18608	protein_coding	15674	1	NM_024652.6	NM_024652	15	q26.3	34	0	26.67	40.58	0.440576	0.847713	0.65722	-0.216644	0.190492
chr15	101015403	101021052	ENST00000388948	intron	12	+	5649	ENSG00000154237	LRRK1	18608	protein_coding	15674	1	NM_024652.6	NM_024652	15	q26.3	34	0	20.76	33.78	0.37305	0.829327	0.614565	-0.241515	0.214762
chr15	101021183	101021844	ENST00000388948	intron	13	+	661	ENSG00000154237	LRRK1	18608	protein_coding	15674	1	NM_024652.6	NM_024652	15	q26.3	34	0	16.33	53.85	0.164111	0.494991	0.30325	-0.139139	0.191741
chr15	101021958	101022382	ENST00000388948	intron	14	+	424	ENSG00000154237	LRRK1	18608	protein_coding	15674	1	NM_024652.6	NM_024652	15	q26.3	34	0	18.89	37.6	0.247057	0.757269	0.502394	-0.255337	0.254875
chr15	101022598	101024802	ENST00000388948	intron	15	+	2204	ENSG00000154237	LRRK1	18608	protein_coding	15674	1	NM_024652.6	NM_024652	15	q26.3	34	0	19.56	36.05	0.311818	0.771414	0.54258	-0.230762	0.228834
chr15	101024968	101025964	ENST00000388948	intron	16	+	996	ENSG00000154237	LRRK1	18608	protein_coding	15674	1	NM_024652.6	NM_024652	15	q26.3	34	0	23.11	27.76	0.564466	0.975138	0.832493	-0.268027	0.142645
chr15	101026138	101027260	ENST00000388948	intron	17	+	1122	ENSG00000154237	LRRK1	18608	protein_coding	15674	1	NM_024652.6	NM_024652	15	q26.3	34	0	17.49	23.05	0.506127	0.928788	0.758785	-0.252659	0.170003
chr15	101027382	101027637	ENST00000388948	intron	18	+	255	ENSG00000154237	LRRK1	18608	protein_coding	15674	1	NM_024652.6	NM_024652	15	q26.3	34	0	23.38	28.18	0.596415	0.964845	0.829666	-0.233251	0.135179
chr15	101027798	101028955	ENST00000388948	intron	19	+	1157	ENSG00000154237	LRRK1	18608	protein_coding	15674	1	NM_024652.6	NM_024652	15	q26.3	34	0	19.89	24.87	0.49821	0.96743	0.799759	-0.301548	0.167672
chr15	101029233	101045980	ENST00000388948	intron	20	+	16747	ENSG00000154237	LRRK1	18608	protein_coding	15674	1	NM_024652.6	NM_024652	15	q26.3	34	0	48.04	58.65	0.625254	0.938621	0.819096	-0.193842	0.119525
chr15	101046153	101048493	ENST00000388948	intron	21	+	2340	ENSG00000154237	LRRK1	18608	protein_coding	15674	1	NM_024652.6	NM_024652	15	q26.3	34	0	21.42	38.53	0.365304	0.752719	0.55593	-0.190626	0.196788
chr15	101048658	101049643	ENST00000388948	intron	22	+	985	ENSG00000154237	LRRK1	18608	protein_coding	15674	1	NM_024652.6	NM_024652	15	q26.3	34	0	21.51	34.8	0.349501	0.858039	0.618103	-0.268603	0.239935
chr15	101049784	101051710	ENST00000388948	intron	23	+	1926	ENSG00000154237	LRRK1	18608	protein_coding	15674	1	NM_024652.6	NM_024652	15	q26.3	34	0	30.71	38.95	0.529375	0.948563	0.788447	-0.259072	0.160116
chr15	101051961	101052921	ENST00000388948	intron	24	+	960	ENSG00000154237	LRRK1	18608	protein_coding	15674	1	NM_024652.6	NM_024652	15	q26.3	34	0	15.25	25.87	0.342449	0.805316	0.589486	-0.247037	0.21583
chr15	101053089	101053222	ENST00000388948	intron	25	+	133	ENSG00000154237	LRRK1	18608	protein_coding	15674	1	NM_024652.6	NM_024652	15	q26.3	34	0	17.58	22.51	0.477142	0.954978	0.780986	-0.303844	0.173992
chr15	101053421	101054945	ENST00000388948	intron	26	+	1524	ENSG00000154237	LRRK1	18608	protein_coding	15674	1	NM_024652.6	NM_024652	15	q26.3	34	0	24.44	34.73	0.35418	0.948986	0.703714	-0.349534	0.245272
chr15	101055224	101056855	ENST00000388948	intron	27	+	1631	ENSG00000154237	LRRK1	18608	protein_coding	15674	1	NM_024652.6	NM_024652	15	q26.3	34	0	11.31	20.78	0.211471	0.848699	0.544273	-0.332802	0.304425
chr15	101057051	101057989	ENST00000388948	intron	28	+	938	ENSG00000154237	LRRK1	18608	protein_coding	15674	1	NM_024652.6	NM_024652	15	q26.3	34	0	20.02	28.85	0.424745	0.897438	0.693934	-0.269189	0.203504
chr15	101058142	101061170	ENST00000388948	intron	29	+	3028	ENSG00000154237	LRRK1	18608	protein_coding	15674	1	NM_024652.6	NM_024652	15	q26.3	34	0	19.91	31.62	0.373987	0.85564	0.629665	-0.255678	0.225975
chr15	101061289	101062573	ENST00000388948	intron	30	+	1284	ENSG00000154237	LRRK1	18608	protein_coding	15674	1	NM_024652.6	NM_024652	15	q26.3	34	0	32.15	51.04	0.419353	0.82273	0.629898	-0.210545	0.192832
chr15	101062691	101065351	ENST00000388948	intron	31	+	2660	ENSG00000154237	LRRK1	18608	protein_coding	15674	1	NM_024652.6	NM_024652	15	q26.3	34	0	13.55	29.22	0.233511	0.756316	0.463723	-0.230212	0.292593
chr15	101066206	101066639	ENST00000388948	intron	32	+	433	ENSG00000154237	LRRK1	18608	protein_coding	15674	1	NM_024652.6	NM_024652	15	q26.3	34	0	18.29	25.45	0.397902	0.919291	0.718664	-0.320762	0.200627
chr15	101066742	101068670	ENST00000388948	intron	33	+	1928	ENSG00000154237	LRRK1	18608	protein_coding	15674	1	NM_024652.6	NM_024652	15	q26.3	34	1	15.47	25.29	0.317082	0.854985	0.611704	-0.294623	0.24328
chr15	101178981	101235081	ENST00000254190	intron	2	-	56100	ENSG00000131873	CHSY1	17198	protein_coding	4662	1	NM_014918.5	NM_014918	15	q26.3	3	1	99.29	188.67	0.412748	0.644783	0.526263	-0.113515	0.11852
chr15	101235578	101251136	ENST00000254190	intron	1	-	15558	ENSG00000131873	CHSY1	17198	protein_coding	4662	1	NM_014918.5	NM_014918	15	q26.3	3	0	95.98	152.42	0.514366	0.743874	0.629707	-0.115342	0.114167
chr15	101305356	101307212	ENST00000611716	intron	21	-	1856	ENSG00000140479	PCSK6	8569	protein_coding	4272	1	NM_002570.5	NM_002570	15	q26.3	22	1	8.78	10	0.225037	0.996138	0.878	-0.652963	0.118138
chr15	101307326	101313375	ENST00000611716	intron	20	-	6049	ENSG00000140479	PCSK6	8569	protein_coding	4272	1	NM_002570.5	NM_002570	15	q26.3	22	0	8.04	9.96	0.230759	0.990465	0.807229	-0.57647	0.183236
chr15	101313506	101318318	ENST00000611716	intron	19	-	4812	ENSG00000140479	PCSK6	8569	protein_coding	4272	1	NM_002570.5	NM_002570	15	q26.3	22	0	NA	NA	NA	NA	NA	NA	NA
chr15	101318423	101322519	ENST00000611716	intron	18	-	4096	ENSG00000140479	PCSK6	8569	protein_coding	4272	1	NM_002570.5	NM_002570	15	q26.3	22	0	NA	NA	NA	NA	NA	NA	NA
chr15	101322608	101324849	ENST00000611716	intron	17	-	2241	ENSG00000140479	PCSK6	8569	protein_coding	4272	1	NM_002570.5	NM_002570	15	q26.3	22	0	NA	NA	NA	NA	NA	NA	NA
chr15	101325047	101326376	ENST00000611716	intron	16	-	1329	ENSG00000140479	PCSK6	8569	protein_coding	4272	1	NM_002570.5	NM_002570	15	q26.3	22	0	NA	NA	NA	NA	NA	NA	NA
chr15	101326480	101331650	ENST00000611716	intron	15	-	5170	ENSG00000140479	PCSK6	8569	protein_coding	4272	1	NM_002570.5	NM_002570	15	q26.3	22	0	NA	NA	NA	NA	NA	NA	NA
chr15	101331690	101331851	ENST00000611716	intron	14	-	161	ENSG00000140479	PCSK6	8569	protein_coding	4272	1	NM_002570.5	NM_002570	15	q26.3	22	0	NA	NA	NA	NA	NA	NA	NA
chr15	101332032	101366195	ENST00000611716	intron	13	-	34163	ENSG00000140479	PCSK6	8569	protein_coding	4272	1	NM_002570.5	NM_002570	15	q26.3	22	0	10.27	16.38	0.178593	0.963682	0.626984	-0.448391	0.336697
chr15	101366333	101370334	ENST00000611716	intron	12	-	4001	ENSG00000140479	PCSK6	8569	protein_coding	4272	1	NM_002570.5	NM_002570	15	q26.3	22	0	13.87	14.18	0.746575	0.993174	0.978138	-0.231563	0.0150353
chr15	101370524	101382091	ENST00000611716	intron	11	-	11567	ENSG00000140479	PCSK6	8569	protein_coding	4272	1	NM_002570.5	NM_002570	15	q26.3	22	0	12.25	13.09	0.554278	0.995052	0.935829	-0.381551	0.0592227
chr15	101382210	101384321	ENST00000611716	intron	10	-	2111	ENSG00000140479	PCSK6	8569	protein_coding	4272	1	NM_002570.5	NM_002570	15	q26.3	22	0	11.76	13.04	0.437632	0.991796	0.90184	-0.464209	0.0899556
chr15	101384426	101389463	ENST00000611716	intron	9	-	5037	ENSG00000140479	PCSK6	8569	protein_coding	4272	1	NM_002570.5	NM_002570	15	q26.3	22	0	10.8	11.38	0.594854	0.995172	0.949033	-0.35418	0.0461391
chr15	101389565	101393211	ENST00000611716	intron	8	-	3646	ENSG00000140479	PCSK6	8569	protein_coding	4272	1	NM_002570.5	NM_002570	15	q26.3	22	0	13.29	13.93	0.628935	0.995592	0.954056	-0.325121	0.0415359
chr15	101393425	101398403	ENST00000611716	intron	7	-	4978	ENSG00000140479	PCSK6	8569	protein_coding	4272	1	NM_002570.5	NM_002570	15	q26.3	22	0	13.27	13.82	0.513025	0.999298	0.960203	-0.447178	0.0390953
chr15	101398577	101427891	ENST00000611716	intron	6	-	29314	ENSG00000140479	PCSK6	8569	protein_coding	4272	1	NM_002570.5	NM_002570	15	q26.3	22	0	14.04	14.53	0.758006	0.992316	0.966277	-0.20827	0.0260388
chr15	101427981	101429986	ENST00000611716	intron	5	-	2005	ENSG00000140479	PCSK6	8569	protein_coding	4272	1	NM_002570.5	NM_002570	15	q26.3	22	0	11.84	12.25	0.753946	0.987327	0.966531	-0.212584	0.0207961
chr15	101430064	101431319	ENST00000611716	intron	4	-	1255	ENSG00000140479	PCSK6	8569	protein_coding	4272	1	NM_002570.5	NM_002570	15	q26.3	22	0	15.69	19.44	0.489546	0.984467	0.807099	-0.317552	0.177369
chr15	101431464	101431989	ENST00000611716	intron	3	-	525	ENSG00000140479	PCSK6	8569	protein_coding	4272	1	NM_002570.5	NM_002570	15	q26.3	22	0	8.2	11.73	0.188965	0.988376	0.699062	-0.510097	0.289314
chr15	101432101	101443555	ENST00000611716	intron	2	-	11454	ENSG00000140479	PCSK6	8569	protein_coding	4272	1	NM_002570.5	NM_002570	15	q26.3	22	0	12.4	12.64	0.686555	0.996332	0.981013	-0.294458	0.0153191
chr15	101443661	101489373	ENST00000611716	intron	1	-	45712	ENSG00000140479	PCSK6	8569	protein_coding	4272	1	NM_002570.5	NM_002570	15	q26.3	22	0	NA	NA	NA	NA	NA	NA	NA
chr15	22838922	22839654	ENST00000337451	intron	1	+	732	ENSG00000140157	NIPA2	17044	protein_coding	3227	1	NM_030922.7	NM_001184889	15	q11.2	8	0	17.62	169.55	0.0438234	0.188894	0.103922	-0.0600988	0.0849716
chr15	22839791	22845145	ENST00000337451	intron	2	+	5354	ENSG00000140157	NIPA2	17044	protein_coding	3227	1	NM_030922.7	NM_001184889	15	q11.2	8	0	9.98	86.22	0.0373673	0.236657	0.11575	-0.0783831	0.120907
chr15	22845268	22851638	ENST00000337451	intron	3	+	6370	ENSG00000140157	NIPA2	17044	protein_coding	3227	1	NM_030922.7	NM_001184889	15	q11.2	8	0	27.91	162.69	0.0916033	0.27218	0.171553	-0.07995	0.100627
chr15	22851871	22853211	ENST00000337451	intron	4	+	1340	ENSG00000140157	NIPA2	17044	protein_coding	3227	1	NM_030922.7	NM_001184889	15	q11.2	8	0	34.75	63.93	0.34505	0.736713	0.543563	-0.198514	0.19315
chr15	22853269	22858539	ENST00000337451	intron	5	+	5270	ENSG00000140157	NIPA2	17044	protein_coding	3227	1	NM_030922.7	NM_001184889	15	q11.2	8	0	32.29	59.75	0.345553	0.7455	0.540418	-0.194866	0.205081
chr15	22858631	22860628	ENST00000337451	intron	6	+	1997	ENSG00000140157	NIPA2	17044	protein_coding	3227	1	NM_030922.7	NM_001184889	15	q11.2	8	0	58.27	78.69	0.573255	0.880078	0.740501	-0.167245	0.139577
chr15	22860790	22866212	ENST00000337451	intron	7	+	5422	ENSG00000140157	NIPA2	17044	protein_coding	3227	1	NM_030922.7	NM_001184889	15	q11.2	8	1	65.93	90.11	0.565967	0.85532	0.731661	-0.165694	0.123659
chr15	22999867	23000568	ENST00000615383	intron	22	-	701	ENSG00000275835	TUBGCP5	18600	protein_coding	3744	1	NM_052903.6	NM_052903	15	q11.2	23	1	8.53	22.22	0.0870322	0.74552	0.383888	-0.296856	0.361632
chr15	23000670	23003064	ENST00000615383	intron	21	-	2394	ENSG00000275835	TUBGCP5	18600	protein_coding	3744	1	NM_052903.6	NM_052903	15	q11.2	23	0	11.96	22.78	0.269098	0.765462	0.525022	-0.255924	0.24044
chr15	23003154	23004101	ENST00000615383	intron	20	-	947	ENSG00000275835	TUBGCP5	18600	protein_coding	3744	1	NM_052903.6	NM_052903	15	q11.2	23	0	10.24	16.51	0.261603	0.899778	0.62023	-0.358627	0.279548
chr15	23004228	23005431	ENST00000615383	intron	19	-	1203	ENSG00000275835	TUBGCP5	18600	protein_coding	3744	1	NM_052903.6	NM_052903	15	q11.2	23	0	11.98	26.6	0.167786	0.769423	0.450376	-0.282589	0.319047
chr15	23005611	23006051	ENST00000615383	intron	18	-	440	ENSG00000275835	TUBGCP5	18600	protein_coding	3744	1	NM_052903.6	NM_052903	15	q11.2	23	0	10.47	37.6	0.1126	0.505046	0.278457	-0.165857	0.226588
chr15	23006173	23006267	ENST00000615383	intron	17	-	94	ENSG00000275835	TUBGCP5	18600	protein_coding	3744	1	NM_052903.6	NM_052903	15	q11.2	23	0	10.87	22.22	0.179401	0.812813	0.489199	-0.309798	0.323614
chr15	23006353	23008698	ENST00000615383	intron	16	-	2345	ENSG00000275835	TUBGCP5	18600	protein_coding	3744	1	NM_052903.6	NM_052903	15	q11.2	23	0	NA	NA	NA	NA	NA	NA	NA
chr15	23008882	23009944	ENST00000615383	intron	15	-	1062	ENSG00000275835	TUBGCP5	18600	protein_coding	3744	1	NM_052903.6	NM_052903	15	q11.2	23	0	9.62	12.16	0.355045	0.989909	0.791118	-0.436073	0.19879
chr15	23010134	23011132	ENST00000615383	intron	14	-	998	ENSG00000275835	TUBGCP5	18600	protein_coding	3744	1	NM_052903.6	NM_052903	15	q11.2	23	0	15.2	17.85	0.554288	0.985707	0.851541	-0.297253	0.134167
chr15	23011332	23017772	ENST00000615383	intron	13	-	6440	ENSG00000275835	TUBGCP5	18600	protein_coding	3744	1	NM_052903.6	NM_052903	15	q11.2	23	0	14.62	19.53	0.403414	0.943661	0.748592	-0.345178	0.19507
chr15	23018042	23019218	ENST00000615383	intron	12	-	1176	ENSG00000275835	TUBGCP5	18600	protein_coding	3744	1	NM_052903.6	NM_052903	15	q11.2	23	0	15.69	19.75	0.532122	0.956032	0.79443	-0.262308	0.161602
chr15	23019335	23021958	ENST00000615383	intron	11	-	2623	ENSG00000275835	TUBGCP5	18600	protein_coding	3744	1	NM_052903.6	NM_052903	15	q11.2	23	0	8.78	17.44	0.234131	0.798203	0.50344	-0.269309	0.294762
chr15	23022162	23023946	ENST00000615383	intron	10	-	1784	ENSG00000275835	TUBGCP5	18600	protein_coding	3744	1	NM_052903.6	NM_052903	15	q11.2	23	0	12.91	22.31	0.259596	0.859154	0.578664	-0.319069	0.280489
chr15	23024194	23024736	ENST00000615383	intron	9	-	542	ENSG00000275835	TUBGCP5	18600	protein_coding	3744	1	NM_052903.6	NM_052903	15	q11.2	23	0	14.18	24.38	0.244479	0.890474	0.581624	-0.337146	0.30885
chr15	23024831	23026115	ENST00000615383	intron	8	-	1284	ENSG00000275835	TUBGCP5	18600	protein_coding	3744	1	NM_052903.6	NM_052903	15	q11.2	23	0	10.53	18.71	0.246953	0.873269	0.562801	-0.315848	0.310469
chr15	23026206	23027191	ENST00000615383	intron	7	-	985	ENSG00000275835	TUBGCP5	18600	protein_coding	3744	1	NM_052903.6	NM_052903	15	q11.2	23	0	17.11	22.07	0.501618	0.944526	0.775261	-0.273642	0.169265
chr15	23027307	23030884	ENST00000615383	intron	6	-	3577	ENSG00000275835	TUBGCP5	18600	protein_coding	3744	1	NM_052903.6	NM_052903	15	q11.2	23	0	15.05	27.85	0.292007	0.799316	0.540395	-0.248388	0.258921
chr15	23031021	23031949	ENST00000615383	intron	5	-	928	ENSG00000275835	TUBGCP5	18600	protein_coding	3744	1	NM_052903.6	NM_052903	15	q11.2	23	0	30.27	35.29	0.607681	0.982399	0.85775	-0.250069	0.124649
chr15	23032030	23032727	ENST00000615383	intron	4	-	697	ENSG00000275835	TUBGCP5	18600	protein_coding	3744	1	NM_052903.6	NM_052903	15	q11.2	23	0	32.95	39.13	0.610552	0.962444	0.842065	-0.231513	0.12038
chr15	23032825	23036896	ENST00000615383	intron	3	-	4071	ENSG00000275835	TUBGCP5	18600	protein_coding	3744	1	NM_052903.6	NM_052903	15	q11.2	23	0	27.47	37.13	0.528537	0.891289	0.739833	-0.211296	0.151455
chr15	23037006	23037098	ENST00000615383	intron	2	-	92	ENSG00000275835	TUBGCP5	18600	protein_coding	3744	1	NM_052903.6	NM_052903	15	q11.2	23	0	22.64	30.15	0.463034	0.935498	0.750912	-0.287878	0.184586
chr15	23037153	23039397	ENST00000615383	intron	1	-	2244	ENSG00000275835	TUBGCP5	18600	protein_coding	3744	1	NM_052903.6	NM_052903	15	q11.2	23	0	15.91	34.76	0.243558	0.675288	0.45771	-0.214152	0.217578
chr15	24955063	24962113	ENST00000390687	intron	1	+	7050	ENSG00000128739	SNRPN	11164	protein_coding	1468	1	NM_003097.6	NM_001349465	15	q11.2	10	0	107.27	147.35	0.584984	0.8483	0.727995	-0.14301	0.120305
chr15	24962210	24967931	ENST00000390687	intron	2	+	5721	ENSG00000128739	SNRPN	11164	protein_coding	1468	1	NM_003097.6	NM_001349465	15	q11.2	10	0	176.82	323.75	0.383494	0.684479	0.546162	-0.162668	0.138317
chr15	24968083	24974310	ENST00000390687	intron	3	+	6227	ENSG00000128739	SNRPN	11164	protein_coding	1468	1	NM_003097.6	NM_001349465	15	q11.2	10	0	153.91	285.25	0.395179	0.676777	0.539562	-0.144383	0.137215
chr15	24974457	24975357	ENST00000390687	intron	4	+	900	ENSG00000128739	SNRPN	11164	protein_coding	1468	1	NM_003097.6	NM_001349465	15	q11.2	10	0	119.25	188.89	0.444722	0.797454	0.63132	-0.186597	0.166134
chr15	24975510	24976304	ENST00000390687	intron	5	+	794	ENSG00000128739	SNRPN	11164	protein_coding	1468	1	NM_003097.6	NM_001349465	15	q11.2	10	0	201.51	243.33	0.718075	0.909373	0.828135	-0.11006	0.0812384
chr15	24976417	24976876	ENST00000390687	intron	6	+	459	ENSG00000128739	SNRPN	11164	protein_coding	1468	1	NM_003097.6	NM_001349465	15	q11.2	10	0	122.09	141.04	0.710184	0.955965	0.865641	-0.155457	0.0903243
chr15	24977030	24977777	ENST00000390687	intron	7	+	747	ENSG00000128739	SNRPN	11164	protein_coding	1468	1	NM_003097.6	NM_001349465	15	q11.2	10	0	176.69	189.29	0.852784	0.978502	0.933435	-0.0806518	0.0450665
chr15	24977917	24978192	ENST00000390687	intron	8	+	275	ENSG00000128739	SNRPN	11164	protein_coding	1468	1	NM_003097.6	NM_001349465	15	q11.2	10	0	199.13	207.27	0.90249	0.989405	0.960728	-0.0582379	0.0286779
chr15	24978319	24978406	ENST00000390687	intron	9	+	87	ENSG00000128739	SNRPN	11164	protein_coding	1468	1	NM_003097.6	NM_001349465	15	q11.2	10	1	176.29	198.71	0.729498	0.972115	0.887172	-0.157674	0.084943
chr15	30626950	30630702	ENST00000428041	intron	1	+	3752	ENSG00000285077	ARHGAP11B	15782	protein_coding	3256	1	NA	NM_001039841	15	q13.2	11	0	NA	NA	NA	NA	NA	NA	NA
chr15	30630774	30633489	ENST00000428041	intron	2	+	2715	ENSG00000285077	ARHGAP11B	15782	protein_coding	3256	1	NA	NM_001039841	15	q13.2	11	0	NA	NA	NA	NA	NA	NA	NA
chr15	30633587	30634169	ENST00000428041	intron	3	+	582	ENSG00000285077	ARHGAP11B	15782	protein_coding	3256	1	NA	NM_001039841	15	q13.2	11	0	9.15	9.93	0.569895	0.994167	0.92145	-0.351556	0.072717
chr15	30634424	30635079	ENST00000428041	intron	4	+	655	ENSG00000285077	ARHGAP11B	15782	protein_coding	3256	1	NA	NM_001039841	15	q13.2	11	0	9.25	11.85	0.376492	0.976641	0.780591	-0.404099	0.19605
chr15	30635189	30635486	ENST00000428041	intron	5	+	297	ENSG00000285077	ARHGAP11B	15782	protein_coding	3256	1	NA	NM_001039841	15	q13.2	11	0	NA	NA	NA	NA	NA	NA	NA
chr15	30635634	30638745	ENST00000428041	intron	6	+	3111	ENSG00000285077	ARHGAP11B	15782	protein_coding	3256	1	NA	NM_001039841	15	q13.2	11	0	11.29	18.89	0.260671	0.875359	0.597671	-0.336999	0.277688
chr15	30638821	30644638	ENST00000428041	intron	7	+	5817	ENSG00000285077	ARHGAP11B	15782	protein_coding	3256	1	NA	NM_001039841	15	q13.2	11	0	6.95	19.58	0.077111	0.741416	0.354954	-0.277843	0.386462
chr15	30644703	30646113	ENST00000428041	intron	8	+	1410	ENSG00000285077	ARHGAP11B	15782	protein_coding	3256	1	NA	NM_001039841	15	q13.2	11	0	10.47	13.09	0.454722	0.966011	0.799847	-0.345126	0.166163
chr15	30646296	30647667	ENST00000428041	intron	9	+	1371	ENSG00000285077	ARHGAP11B	15782	protein_coding	3256	1	NA	NM_001039841	15	q13.2	11	0	NA	NA	NA	NA	NA	NA	NA
chr15	30647715	30648303	ENST00000428041	intron	10	+	588	ENSG00000285077	ARHGAP11B	15782	protein_coding	3256	1	NA	NM_001039841	15	q13.2	11	1	NA	NA	NA	NA	NA	NA	NA
chr15	30942073	30942889	ENST00000435680	intron	15	-	816	ENSG00000166912	MTMR10	25999	protein_coding	4985	1	NM_017762.3	NM_017762	15	q13.3	16	1	105.27	355.18	0.228501	0.363893	0.296385	-0.0678834	0.067508
chr15	30943073	30947129	ENST00000435680	intron	14	-	4056	ENSG00000166912	MTMR10	25999	protein_coding	4985	1	NM_017762.3	NM_017762	15	q13.3	16	0	100	233.29	0.326523	0.540003	0.428651	-0.102128	0.111352
chr15	30947301	30948301	ENST00000435680	intron	13	-	1000	ENSG00000166912	MTMR10	25999	protein_coding	4985	1	NM_017762.3	NM_017762	15	q13.3	16	0	99.76	153.89	0.541801	0.751482	0.648255	-0.106454	0.103227
chr15	30948472	30951967	ENST00000435680	intron	12	-	3495	ENSG00000166912	MTMR10	25999	protein_coding	4985	1	NM_017762.3	NM_017762	15	q13.3	16	0	78.87	219.71	0.252837	0.479481	0.358973	-0.106136	0.120508
chr15	30952039	30953561	ENST00000435680	intron	11	-	1522	ENSG00000166912	MTMR10	25999	protein_coding	4985	1	NM_017762.3	NM_017762	15	q13.3	16	0	99.89	252.4	0.29256	0.50529	0.395761	-0.1032	0.109529
chr15	30953632	30954762	ENST00000435680	intron	10	-	1130	ENSG00000166912	MTMR10	25999	protein_coding	4985	1	NM_017762.3	NM_017762	15	q13.3	16	0	138.11	181.44	0.652678	0.851658	0.761188	-0.108511	0.0904692
chr15	30954894	30958862	ENST00000435680	intron	9	-	3968	ENSG00000166912	MTMR10	25999	protein_coding	4985	1	NM_017762.3	NM_017762	15	q13.3	16	0	126.35	202.05	0.493033	0.749268	0.62534	-0.132307	0.123927
chr15	30958952	30959033	ENST00000435680	intron	8	-	81	ENSG00000166912	MTMR10	25999	protein_coding	4985	1	NM_017762.3	NM_017762	15	q13.3	16	0	166.31	276.35	0.47486	0.726837	0.601809	-0.126949	0.125028
chr15	30959122	30960880	ENST00000435680	intron	7	-	1758	ENSG00000166912	MTMR10	25999	protein_coding	4985	1	NM_017762.3	NM_017762	15	q13.3	16	0	143.71	211.73	0.560788	0.788904	0.678742	-0.117953	0.110162
chr15	30961074	30967919	ENST00000435680	intron	6	-	6845	ENSG00000166912	MTMR10	25999	protein_coding	4985	1	NM_017762.3	NM_017762	15	q13.3	16	0	71.11	230.42	0.198648	0.425602	0.30861	-0.109962	0.116992
chr15	30968011	30974313	ENST00000435680	intron	5	-	6302	ENSG00000166912	MTMR10	25999	protein_coding	4985	1	NM_017762.3	NM_017762	15	q13.3	16	0	108.64	372.35	0.197871	0.387842	0.291768	-0.0938976	0.0960735
chr15	30974457	30974930	ENST00000435680	intron	4	-	473	ENSG00000166912	MTMR10	25999	protein_coding	4985	1	NM_017762.3	NM_017762	15	q13.3	16	0	305.16	397.27	0.682107	0.8366	0.768143	-0.0860359	0.0684574
chr15	30975004	30976818	ENST00000435680	intron	3	-	1814	ENSG00000166912	MTMR10	25999	protein_coding	4985	1	NM_017762.3	NM_017762	15	q13.3	16	0	276.67	372.47	0.658372	0.81748	0.742798	-0.084426	0.0746818
chr15	30976956	30990776	ENST00000435680	intron	2	-	13820	ENSG00000166912	MTMR10	25999	protein_coding	4985	1	NM_017762.3	NM_017762	15	q13.3	16	0	141.15	293.78	0.400423	0.561124	0.480462	-0.0800382	0.080662
chr15	30990838	30991446	ENST00000435680	intron	1	-	608	ENSG00000166912	MTMR10	25999	protein_coding	4985	1	NM_017762.3	NM_017762	15	q13.3	16	0	139.49	231.18	0.432276	0.760913	0.603383	-0.171107	0.157531
chr15	31327790	31372009	ENST00000307145	intron	1	+	44219	ENSG00000169926	KLF13	13672	protein_coding	6845	1	NM_015995.4	NM_015995	15	q13.3	2	1	292.51	419.25	0.55972	0.819906	0.697698	-0.137979	0.122208
chr15	32593602	32595267	ENST00000448387	intron	1	+	1665	ENSG00000232653	GOLGA8N	44405	protein_coding	5329	1	NA	NM_001282494	15	q13.3	19	0	NA	NA	NA	NA	NA	NA	NA
chr15	32595388	32596277	ENST00000448387	intron	2	+	889	ENSG00000232653	GOLGA8N	44405	protein_coding	5329	1	NA	NM_001282494	15	q13.3	19	0	48.64	49.09	0.935414	0.998039	0.990833	-0.0554191	0.00720606
chr15	32596338	32596518	ENST00000448387	intron	3	+	180	ENSG00000232653	GOLGA8N	44405	protein_coding	5329	1	NA	NM_001282494	15	q13.3	19	0	54.16	54.22	0.971213	0.996975	0.998893	-0.02768	-0.00191878
chr15	32596600	32597450	ENST00000448387	intron	4	+	850	ENSG00000232653	GOLGA8N	44405	protein_coding	5329	1	NA	NM_001282494	15	q13.3	19	0	34.69	42.04	0.570896	0.956263	0.825167	-0.25427	0.131097
chr15	32597490	32597751	ENST00000448387	intron	5	+	261	ENSG00000232653	GOLGA8N	44405	protein_coding	5329	1	NA	NM_001282494	15	q13.3	19	0	24.51	39.13	0.372714	0.8365	0.626374	-0.253659	0.210127
chr15	32597800	32597887	ENST00000448387	intron	6	+	87	ENSG00000232653	GOLGA8N	44405	protein_coding	5329	1	NA	NM_001282494	15	q13.3	19	0	24.64	25.73	0.804074	0.994429	0.957637	-0.153563	0.0367919
chr15	32597973	32598067	ENST00000448387	intron	7	+	94	ENSG00000232653	GOLGA8N	44405	protein_coding	5329	1	NA	NM_001282494	15	q13.3	19	0	12.15	16.49	0.367997	0.985867	0.73681	-0.368813	0.249057
chr15	32598178	32599226	ENST00000448387	intron	8	+	1048	ENSG00000232653	GOLGA8N	44405	protein_coding	5329	1	NA	NM_001282494	15	q13.3	19	0	14.78	17.8	0.543942	0.985384	0.830337	-0.286395	0.155047
chr15	32599314	32599419	ENST00000448387	intron	9	+	105	ENSG00000232653	GOLGA8N	44405	protein_coding	5329	1	NA	NM_001282494	15	q13.3	19	0	28.16	28.56	0.918798	0.994574	0.985994	-0.0671969	0.0085794
chr15	32599528	32599722	ENST00000448387	intron	10	+	194	ENSG00000232653	GOLGA8N	44405	protein_coding	5329	1	NA	NM_001282494	15	q13.3	19	0	16.42	16.45	0.886639	0.992902	0.998176	-0.111538	-0.0052742
chr15	32599811	32600186	ENST00000448387	intron	11	+	375	ENSG00000232653	GOLGA8N	44405	protein_coding	5329	1	NA	NM_001282494	15	q13.3	19	0	12.09	12.2	0.819765	0.993586	0.990984	-0.171219	0.00260266
chr15	32600444	32600698	ENST00000448387	intron	12	+	254	ENSG00000232653	GOLGA8N	44405	protein_coding	5329	1	NA	NM_001282494	15	q13.3	19	0	57.78	60.45	0.829009	0.99843	0.955831	-0.126822	0.0425983
chr15	32600768	32602012	ENST00000448387	intron	13	+	1244	ENSG00000232653	GOLGA8N	44405	protein_coding	5329	1	NA	NM_001282494	15	q13.3	19	0	31.02	35.64	0.597942	0.994738	0.87037	-0.272428	0.124367
chr15	32602089	32602519	ENST00000448387	intron	14	+	430	ENSG00000232653	GOLGA8N	44405	protein_coding	5329	1	NA	NM_001282494	15	q13.3	19	0	23.53	23.73	0.882363	0.997265	0.991572	-0.109209	0.00569318
chr15	32602612	32603185	ENST00000448387	intron	15	+	573	ENSG00000232653	GOLGA8N	44405	protein_coding	5329	1	NA	NM_001282494	15	q13.3	19	0	15.45	21.62	0.39469	0.926209	0.714616	-0.319926	0.211593
chr15	32603287	32603368	ENST00000448387	intron	16	+	81	ENSG00000232653	GOLGA8N	44405	protein_coding	5329	1	NA	NM_001282494	15	q13.3	19	0	58.67	59.29	0.925641	0.998611	0.989543	-0.0639014	0.00906856
chr15	32603467	32603561	ENST00000448387	intron	17	+	94	ENSG00000232653	GOLGA8N	44405	protein_coding	5329	1	NA	NM_001282494	15	q13.3	19	0	32.91	33.25	0.929371	0.996409	0.989774	-0.0604032	0.00663441
chr15	32603718	32603802	ENST00000448387	intron	18	+	84	ENSG00000232653	GOLGA8N	44405	protein_coding	5329	1	NA	NM_001282494	15	q13.3	19	1	15.47	15.6	0.880566	0.991223	0.991667	-0.111101	-0.00044332
chr15	34084487	34088052	ENST00000256545	intron	4	-	3565	ENSG00000134153	EMC7	24301	protein_coding	1069	1	NM_020154.3	NM_020154	15	q14	5	1	132.93	148.53	0.805081	0.95646	0.894971	-0.0898895	0.0614891
chr15	34088134	34090316	ENST00000256545	intron	3	-	2182	ENSG00000134153	EMC7	24301	protein_coding	1069	1	NM_020154.3	NM_020154	15	q14	5	0	80.89	94.05	0.709864	0.957486	0.860074	-0.15021	0.0974118
chr15	34090456	34095894	ENST00000256545	intron	2	-	5438	ENSG00000134153	EMC7	24301	protein_coding	1069	1	NM_020154.3	NM_020154	15	q14	5	0	98.56	119.6	0.686549	0.925664	0.82408	-0.137531	0.101584
chr15	34096015	34101603	ENST00000256545	intron	1	-	5588	ENSG00000134153	EMC7	24301	protein_coding	1069	1	NM_020154.3	NM_020154	15	q14	5	0	70.53	82.95	0.715767	0.953572	0.850271	-0.134504	0.1033
chr15	34225201	34225535	ENST00000267750	intron	1	+	334	ENSG00000128463	EMC4	28032	protein_coding	1019	1	NM_016454.4	NM_001351373	15	q14	5	0	67.05	72.62	0.808909	0.983264	0.923299	-0.11439	0.0599643
chr15	34225651	34227692	ENST00000267750	intron	2	+	2041	ENSG00000128463	EMC4	28032	protein_coding	1019	1	NM_016454.4	NM_001351373	15	q14	5	0	53.76	74.84	0.553662	0.850871	0.718332	-0.16467	0.132539
chr15	34227847	34228428	ENST00000267750	intron	3	+	581	ENSG00000128463	EMC4	28032	protein_coding	1019	1	NM_016454.4	NM_001351373	15	q14	5	0	38.64	76.04	0.307871	0.697575	0.508154	-0.200282	0.189421
chr15	34228590	34229752	ENST00000267750	intron	4	+	1162	ENSG00000128463	EMC4	28032	protein_coding	1019	1	NM_016454.4	NM_001351373	15	q14	5	1	36.98	81.82	0.282025	0.618614	0.451968	-0.169943	0.166646
chr15	34233973	34235180	ENST00000354181	intron	25	-	1207	ENSG00000140199	SLC12A6	10914	protein_coding	8072	1	NM_001365088.1	NM_001365088	15	q14	26	1	203.98	324.22	0.532675	0.727387	0.629141	-0.0964654	0.0982465
chr15	34235315	34236014	ENST00000354181	intron	24	-	699	ENSG00000140199	SLC12A6	10914	protein_coding	8072	1	NM_001365088.1	NM_001365088	15	q14	26	0	169.22	235.16	0.598274	0.818043	0.719595	-0.121321	0.0984481
chr15	34236200	34236707	ENST00000354181	intron	23	-	507	ENSG00000140199	SLC12A6	10914	protein_coding	8072	1	NM_001365088.1	NM_001365088	15	q14	26	0	303.02	319.56	0.892466	0.980152	0.948241	-0.0557752	0.0319108
chr15	34236816	34237418	ENST00000354181	intron	22	-	602	ENSG00000140199	SLC12A6	10914	protein_coding	8072	1	NM_001365088.1	NM_001365088	15	q14	26	0	310.76	427.93	0.641042	0.798943	0.726194	-0.0851516	0.0727492
chr15	34237551	34238231	ENST00000354181	intron	21	-	680	ENSG00000140199	SLC12A6	10914	protein_coding	8072	1	NM_001365088.1	NM_001365088	15	q14	26	0	201.15	235.18	0.7645	0.922714	0.855302	-0.0908021	0.0674117
chr15	34238402	34238964	ENST00000354181	intron	20	-	562	ENSG00000140199	SLC12A6	10914	protein_coding	8072	1	NM_001365088.1	NM_001365088	15	q14	26	0	185.27	274.58	0.570102	0.769164	0.67474	-0.104638	0.0944242
chr15	34239161	34240660	ENST00000354181	intron	19	-	1499	ENSG00000140199	SLC12A6	10914	protein_coding	8072	1	NM_001365088.1	NM_001365088	15	q14	26	0	183.35	292.15	0.507585	0.729408	0.627589	-0.120003	0.101819
chr15	34240830	34241232	ENST00000354181	intron	18	-	402	ENSG00000140199	SLC12A6	10914	protein_coding	8072	1	NM_001365088.1	NM_001365088	15	q14	26	0	97.98	273.38	0.240297	0.47617	0.358402	-0.118105	0.117767
chr15	34241338	34242101	ENST00000354181	intron	17	-	763	ENSG00000140199	SLC12A6	10914	protein_coding	8072	1	NM_001365088.1	NM_001365088	15	q14	26	0	146.44	239.65	0.400596	0.789537	0.611058	-0.210461	0.17848
chr15	34242222	34243973	ENST00000354181	intron	16	-	1751	ENSG00000140199	SLC12A6	10914	protein_coding	8072	1	NM_001365088.1	NM_001365088	15	q14	26	0	160.53	207.24	0.5992	0.895678	0.774609	-0.17541	0.121069
chr15	34244073	34245284	ENST00000354181	intron	15	-	1211	ENSG00000140199	SLC12A6	10914	protein_coding	8072	1	NM_001365088.1	NM_001365088	15	q14	26	0	289.8	331	0.813671	0.92584	0.875529	-0.0618577	0.0503113
chr15	34245404	34245692	ENST00000354181	intron	14	-	288	ENSG00000140199	SLC12A6	10914	protein_coding	8072	1	NM_001365088.1	NM_001365088	15	q14	26	0	204.75	248.15	0.728265	0.900194	0.825106	-0.096841	0.0750884
chr15	34245868	34250297	ENST00000354181	intron	13	-	4429	ENSG00000140199	SLC12A6	10914	protein_coding	8072	1	NM_001365088.1	NM_001365088	15	q14	26	0	173.4	250.85	0.555289	0.805406	0.69125	-0.135961	0.114156
chr15	34250356	34250630	ENST00000354181	intron	12	-	274	ENSG00000140199	SLC12A6	10914	protein_coding	8072	1	NM_001365088.1	NM_001365088	15	q14	26	0	144.04	212.04	0.54229	0.800549	0.679306	-0.137016	0.121243
chr15	34250730	34250898	ENST00000354181	intron	11	-	168	ENSG00000140199	SLC12A6	10914	protein_coding	8072	1	NM_001365088.1	NM_001365088	15	q14	26	0	187.69	232	0.703841	0.894879	0.809009	-0.105168	0.0858704
chr15	34251058	34252169	ENST00000354181	intron	10	-	1111	ENSG00000140199	SLC12A6	10914	protein_coding	8072	1	NM_001365088.1	NM_001365088	15	q14	26	0	241.8	295.8	0.719708	0.897638	0.817444	-0.0977363	0.0801942
chr15	34252385	34254347	ENST00000354181	intron	9	-	1962	ENSG00000140199	SLC12A6	10914	protein_coding	8072	1	NM_001365088.1	NM_001365088	15	q14	26	0	234.85	336.98	0.568873	0.814118	0.696926	-0.128053	0.117192
chr15	34254590	34255261	ENST00000354181	intron	8	-	671	ENSG00000140199	SLC12A6	10914	protein_coding	8072	1	NM_001365088.1	NM_001365088	15	q14	26	0	193	230.15	0.74369	0.914297	0.838584	-0.0948939	0.0757139
chr15	34255393	34256228	ENST00000354181	intron	7	-	835	ENSG00000140199	SLC12A6	10914	protein_coding	8072	1	NM_001365088.1	NM_001365088	15	q14	26	0	161.62	217.64	0.645074	0.826509	0.742602	-0.0975284	0.0839069
chr15	34256284	34257641	ENST00000354181	intron	6	-	1357	ENSG00000140199	SLC12A6	10914	protein_coding	8072	1	NM_001365088.1	NM_001365088	15	q14	26	0	126.95	193.05	0.451223	0.846142	0.657602	-0.206378	0.188541
chr15	34257789	34258812	ENST00000354181	intron	5	-	1023	ENSG00000140199	SLC12A6	10914	protein_coding	8072	1	NM_001365088.1	NM_001365088	15	q14	26	0	252.71	343.98	0.603124	0.846657	0.734665	-0.13154	0.111992
chr15	34258945	34260925	ENST00000354181	intron	4	-	1980	ENSG00000140199	SLC12A6	10914	protein_coding	8072	1	NM_001365088.1	NM_001365088	15	q14	26	0	422.91	498.62	0.779056	0.899584	0.848161	-0.0691049	0.0514235
chr15	34261021	34275344	ENST00000354181	intron	3	-	14323	ENSG00000140199	SLC12A6	10914	protein_coding	8072	1	NM_001365088.1	NM_001365088	15	q14	26	0	325.91	544.73	0.494867	0.690742	0.598296	-0.103429	0.0924455
chr15	34275390	34336409	ENST00000354181	intron	2	-	61019	ENSG00000140199	SLC12A6	10914	protein_coding	8072	1	NM_001365088.1	NM_001365088	15	q14	26	0	308.42	532.44	0.444761	0.692549	0.579258	-0.134497	0.113291
chr15	34336753	34337331	ENST00000354181	intron	1	-	578	ENSG00000140199	SLC12A6	10914	protein_coding	8072	1	NM_001365088.1	NM_001365088	15	q14	26	0	NA	NA	NA	NA	NA	NA	NA
chr15	34342109	34343019	ENST00000328848	intron	1	-	910	ENSG00000182117	NOP10	14378	protein_coding	507	1	NM_018648.4	NM_018648	15	q14	2	1	450.96	508.13	0.801	0.944275	0.887489	-0.086489	0.0567853
chr15	34359303	34359588	ENST00000314891	intron	13	-	285	ENSG00000176454	LPCAT4	30059	protein_coding	2165	1	NM_153613.3	NM_153613	15	q14	14	1	75.04	89.24	0.701161	0.941684	0.840879	-0.139717	0.100805
chr15	34359746	34360110	ENST00000314891	intron	12	-	364	ENSG00000176454	LPCAT4	30059	protein_coding	2165	1	NM_153613.3	NM_153613	15	q14	14	0	28.95	57.78	0.305008	0.690285	0.501038	-0.19603	0.189246
chr15	34360210	34361399	ENST00000314891	intron	11	-	1189	ENSG00000176454	LPCAT4	30059	protein_coding	2165	1	NM_153613.3	NM_153613	15	q14	14	0	23.96	60.16	0.231054	0.579441	0.398271	-0.167217	0.18117
chr15	34361533	34362195	ENST00000314891	intron	10	-	662	ENSG00000176454	LPCAT4	30059	protein_coding	2165	1	NM_153613.3	NM_153613	15	q14	14	0	22.13	41.62	0.326516	0.720674	0.531716	-0.2052	0.188958
chr15	34362322	34362572	ENST00000314891	intron	9	-	250	ENSG00000176454	LPCAT4	30059	protein_coding	2165	1	NM_153613.3	NM_153613	15	q14	14	0	28.65	49.53	0.374614	0.773089	0.578437	-0.203824	0.194652
chr15	34362656	34362781	ENST00000314891	intron	8	-	125	ENSG00000176454	LPCAT4	30059	protein_coding	2165	1	NM_153613.3	NM_153613	15	q14	14	0	31.22	43.22	0.439454	0.922148	0.722351	-0.282897	0.199798
chr15	34362837	34363421	ENST00000314891	intron	7	-	584	ENSG00000176454	LPCAT4	30059	protein_coding	2165	1	NM_153613.3	NM_153613	15	q14	14	0	26.75	40.02	0.457994	0.834092	0.668416	-0.210422	0.165676
chr15	34363457	34363660	ENST00000314891	intron	6	-	203	ENSG00000176454	LPCAT4	30059	protein_coding	2165	1	NM_153613.3	NM_153613	15	q14	14	0	28.24	48.71	0.338472	0.768468	0.579758	-0.241285	0.188711
chr15	34363720	34364012	ENST00000314891	intron	5	-	292	ENSG00000176454	LPCAT4	30059	protein_coding	2165	1	NM_153613.3	NM_153613	15	q14	14	0	29.58	50.78	0.336152	0.796762	0.582513	-0.246361	0.214249
chr15	34364074	34364193	ENST00000314891	intron	4	-	119	ENSG00000176454	LPCAT4	30059	protein_coding	2165	1	NM_153613.3	NM_153613	15	q14	14	0	30.36	43.56	0.492015	0.874023	0.69697	-0.204954	0.177054
chr15	34364307	34365007	ENST00000314891	intron	3	-	700	ENSG00000176454	LPCAT4	30059	protein_coding	2165	1	NM_153613.3	NM_153613	15	q14	14	0	37.05	53.84	0.497328	0.851438	0.68815	-0.190822	0.163288
chr15	34365229	34365558	ENST00000314891	intron	2	-	329	ENSG00000176454	LPCAT4	30059	protein_coding	2165	1	NM_153613.3	NM_153613	15	q14	14	0	59.51	74.29	0.65158	0.918472	0.80105	-0.14947	0.117422
chr15	34365702	34366986	ENST00000314891	intron	1	-	1284	ENSG00000176454	LPCAT4	30059	protein_coding	2165	1	NM_153613.3	NM_153613	15	q14	14	0	21.95	43.36	0.304986	0.707808	0.506227	-0.201241	0.201581
chr15	34381614	34381700	ENST00000359187	intron	24	-	86	ENSG00000175265	GOLGA8A	31972	protein_coding	5777	1	NM_181077.5	NM_001368072	15	q14	25	1	96.42	97.89	0.934564	0.999442	0.984983	-0.0504192	0.0144591
chr15	34381857	34381967	ENST00000359187	intron	23	-	110	ENSG00000175265	GOLGA8A	31972	protein_coding	5777	1	NM_181077.5	NM_001368072	15	q14	25	0	88.58	88.62	0.985554	0.997793	0.999549	-0.0139946	-0.0017552
chr15	34382069	34382150	ENST00000359187	intron	22	-	81	ENSG00000175265	GOLGA8A	31972	protein_coding	5777	1	NM_181077.5	NM_001368072	15	q14	25	0	160.93	162.85	0.935313	0.999901	0.98821	-0.0528968	0.0116909
chr15	34382252	34382385	ENST00000359187	intron	21	-	133	ENSG00000175265	GOLGA8A	31972	protein_coding	5777	1	NM_181077.5	NM_001368072	15	q14	25	0	165.65	166.13	0.980339	0.999619	0.997111	-0.0167722	0.00250809
chr15	34382530	34382796	ENST00000359187	intron	20	-	266	ENSG00000175265	GOLGA8A	31972	protein_coding	5777	1	NM_181077.5	NM_001368072	15	q14	25	0	106.13	140	0.668983	0.835235	0.758071	-0.0890886	0.0771633
chr15	34383054	34383440	ENST00000359187	intron	19	-	386	ENSG00000175265	GOLGA8A	31972	protein_coding	5777	1	NM_181077.5	NM_001368072	15	q14	25	0	197.07	197.07	0.994886	0.998737	1	-0.00511355	-0.00126337
chr15	34383529	34383745	ENST00000359187	intron	18	-	216	ENSG00000175265	GOLGA8A	31972	protein_coding	5777	1	NM_181077.5	NM_001368072	15	q14	25	0	195.09	196.05	0.975925	0.999632	0.995103	-0.0191784	0.00452891
chr15	34383854	34383960	ENST00000359187	intron	17	-	106	ENSG00000175265	GOLGA8A	31972	protein_coding	5777	1	NM_181077.5	NM_001368072	15	q14	25	0	223.84	224.4	0.982262	0.999795	0.997504	-0.0152422	0.00229035
chr15	34384048	34385047	ENST00000359187	intron	16	-	999	ENSG00000175265	GOLGA8A	31972	protein_coding	5777	1	NM_181077.5	NM_001368072	15	q14	25	0	134.29	134.89	0.975988	0.999123	0.995552	-0.0195639	0.00357066
chr15	34385158	34385253	ENST00000359187	intron	15	-	95	ENSG00000175265	GOLGA8A	31972	protein_coding	5777	1	NM_181077.5	NM_001368072	15	q14	25	0	195.45	196.38	0.972618	0.999816	0.995264	-0.0226461	0.00455133
chr15	34385339	34385426	ENST00000359187	intron	14	-	87	ENSG00000175265	GOLGA8A	31972	protein_coding	5777	1	NM_181077.5	NM_001368072	15	q14	25	0	138.84	139.89	0.966782	0.999202	0.992494	-0.025712	0.00670783
chr15	34385475	34385739	ENST00000359187	intron	13	-	264	ENSG00000175265	GOLGA8A	31972	protein_coding	5777	1	NM_181077.5	NM_001368072	15	q14	25	0	93.4	96.98	0.858879	0.996785	0.963085	-0.104206	0.0337
chr15	34385779	34386624	ENST00000359187	intron	12	-	845	ENSG00000175265	GOLGA8A	31972	protein_coding	5777	1	NM_181077.5	NM_001368072	15	q14	25	0	140.82	143.22	0.935206	0.99924	0.983243	-0.0480368	0.0159974
chr15	34386742	34387832	ENST00000359187	intron	11	-	1090	ENSG00000175265	GOLGA8A	31972	protein_coding	5777	1	NM_181077.5	NM_001368072	15	q14	25	0	7.51	123.8	0.00978772	0.169174	0.0606624	-0.0508746	0.108512
chr15	34387953	34389643	ENST00000359187	intron	10	-	1690	ENSG00000175265	GOLGA8A	31972	protein_coding	5777	1	NM_181077.5	NM_001368072	15	q14	25	0	109.56	109.65	0.986641	0.998431	0.999179	-0.0125383	-0.000748392
chr15	34389769	34391122	ENST00000359187	intron	9	-	1353	ENSG00000175265	GOLGA8A	31972	protein_coding	5777	1	NM_181077.5	NM_001368072	15	q14	25	0	248.47	261.09	0.849489	0.998734	0.951664	-0.102176	0.04707
chr15	34391427	34398633	ENST00000359187	intron	8	-	7206	ENSG00000175265	GOLGA8A	31972	protein_coding	5777	1	NM_181077.5	NM_001368072	15	q14	25	0	147.25	150.33	0.921258	0.998968	0.979512	-0.0582538	0.0194558
chr15	34398730	34399154	ENST00000359187	intron	7	-	424	ENSG00000175265	GOLGA8A	31972	protein_coding	5777	1	NM_181077.5	NM_001368072	15	q14	25	0	73.78	103.24	0.361086	0.951568	0.714645	-0.353559	0.236923
chr15	34399204	34400711	ENST00000359187	intron	6	-	1507	ENSG00000175265	GOLGA8A	31972	protein_coding	5777	1	NM_181077.5	NM_001368072	15	q14	25	0	103	126.45	0.615703	0.945973	0.814551	-0.198848	0.131422
chr15	34400760	34404916	ENST00000359187	intron	5	-	4156	ENSG00000175265	GOLGA8A	31972	protein_coding	5777	1	NM_181077.5	NM_001368072	15	q14	25	0	209.11	212.35	0.940988	0.999299	0.984742	-0.0437545	0.0145566
chr15	34405056	34406673	ENST00000359187	intron	4	-	1617	ENSG00000175265	GOLGA8A	31972	protein_coding	5777	1	NM_181077.5	NM_001368072	15	q14	25	0	130.82	136.22	0.873318	0.998247	0.960358	-0.0870401	0.0378887
chr15	34406871	34407523	ENST00000359187	intron	3	-	652	ENSG00000175265	GOLGA8A	31972	protein_coding	5777	1	NM_181077.5	NM_001368072	15	q14	25	0	170.53	191	0.816314	0.951119	0.892827	-0.0765128	0.0582913
chr15	34407736	34435382	ENST00000359187	intron	2	-	27646	ENSG00000175265	GOLGA8A	31972	protein_coding	5777	1	NM_181077.5	NM_001368072	15	q14	25	0	54.45	113.33	0.12927	0.848452	0.480455	-0.351185	0.367997
chr15	34435472	34437397	ENST00000359187	intron	1	-	1925	ENSG00000175265	GOLGA8A	31972	protein_coding	5777	1	NM_181077.5	NM_001368072	15	q14	25	0	33.02	61.75	0.0909434	0.980249	0.534737	-0.443793	0.445513
chr15	34527835	34527921	ENST00000683415	intron	23	-	86	ENSG00000215252	GOLGA8B	31973	protein_coding	5607	1	NM_001023567.5	NM_001023567	15	q14	24	1	69.65	71.55	0.870821	0.999591	0.973445	-0.102624	0.0261457
chr15	34528078	34528188	ENST00000683415	intron	22	-	110	ENSG00000215252	GOLGA8B	31973	protein_coding	5607	1	NM_001023567.5	NM_001023567	15	q14	24	0	86.84	86.87	0.9849	0.997855	0.999655	-0.0147543	-0.00179944
chr15	34528290	34528371	ENST00000683415	intron	21	-	81	ENSG00000215252	GOLGA8B	31973	protein_coding	5607	1	NM_001023567.5	NM_001023567	15	q14	24	0	161.07	162.95	0.935793	0.999905	0.988463	-0.0526694	0.0114422
chr15	34528473	34528606	ENST00000683415	intron	20	-	133	ENSG00000215252	GOLGA8B	31973	protein_coding	5607	1	NM_001023567.5	NM_001023567	15	q14	24	0	165.75	166.27	0.979144	0.999546	0.996873	-0.0177287	0.00267312
chr15	34528751	34529017	ENST00000683415	intron	19	-	266	ENSG00000215252	GOLGA8B	31973	protein_coding	5607	1	NM_001023567.5	NM_001023567	15	q14	24	0	106.22	140.35	0.664887	0.836154	0.756822	-0.0919354	0.0793321
chr15	34529275	34529661	ENST00000683415	intron	18	-	386	ENSG00000215252	GOLGA8B	31973	protein_coding	5607	1	NM_001023567.5	NM_001023567	15	q14	24	0	196.93	196.93	0.994812	0.99877	1	-0.0051878	-0.00122993
chr15	34529750	34529966	ENST00000683415	intron	17	-	216	ENSG00000215252	GOLGA8B	31973	protein_coding	5607	1	NM_001023567.5	NM_001023567	15	q14	24	0	197.25	198.24	0.975681	0.999678	0.995006	-0.0193252	0.00467222
chr15	34530075	34530181	ENST00000683415	intron	16	-	106	ENSG00000215252	GOLGA8B	31973	protein_coding	5607	1	NM_001023567.5	NM_001023567	15	q14	24	0	224	224.45	0.98426	0.999795	0.997995	-0.0137349	0.00179993
chr15	34530269	34531268	ENST00000683415	intron	15	-	999	ENSG00000215252	GOLGA8B	31973	protein_coding	5607	1	NM_001023567.5	NM_001023567	15	q14	24	0	134.13	134.4	0.982091	0.999456	0.997991	-0.0159	0.00146466
chr15	34531379	34531474	ENST00000683415	intron	14	-	95	ENSG00000215252	GOLGA8B	31973	protein_coding	5607	1	NM_001023567.5	NM_001023567	15	q14	24	0	195.31	196.11	0.975101	0.99982	0.995921	-0.0208199	0.00389928
chr15	34531560	34531647	ENST00000683415	intron	13	-	87	ENSG00000215252	GOLGA8B	31973	protein_coding	5607	1	NM_001023567.5	NM_001023567	15	q14	24	0	136.93	137.51	0.972839	0.999539	0.995782	-0.0229428	0.00375648
chr15	34531696	34531960	ENST00000683415	intron	12	-	264	ENSG00000215252	GOLGA8B	31973	protein_coding	5607	1	NM_001023567.5	NM_001023567	15	q14	24	0	90.31	92.49	0.878527	0.999047	0.97643	-0.0979024	0.0226167
chr15	34532000	34532845	ENST00000683415	intron	11	-	845	ENSG00000215252	GOLGA8B	31973	protein_coding	5607	1	NM_001023567.5	NM_001023567	15	q14	24	0	125.78	128.11	0.919015	0.999519	0.981813	-0.062797	0.017706
chr15	34532963	34534053	ENST00000683415	intron	10	-	1090	ENSG00000215252	GOLGA8B	31973	protein_coding	5607	1	NM_001023567.5	NM_001023567	15	q14	24	0	7.73	39.69	0.0424049	0.508095	0.194759	-0.152355	0.313336
chr15	34534174	34535864	ENST00000683415	intron	9	-	1690	ENSG00000215252	GOLGA8B	31973	protein_coding	5607	1	NM_001023567.5	NM_001023567	15	q14	24	0	109.24	109.25	0.988672	0.998276	0.999908	-0.0112367	-0.001632
chr15	34535990	34537343	ENST00000683415	intron	8	-	1353	ENSG00000215252	GOLGA8B	31973	protein_coding	5607	1	NM_001023567.5	NM_001023567	15	q14	24	0	244.71	254.62	0.853515	0.999574	0.961079	-0.107565	0.0384946
chr15	34537648	34544857	ENST00000683415	intron	7	-	7209	ENSG00000215252	GOLGA8B	31973	protein_coding	5607	1	NM_001023567.5	NM_001023567	15	q14	24	0	141.45	146.47	0.854738	0.999683	0.965727	-0.110989	0.0339566
chr15	34544954	34545377	ENST00000683415	intron	6	-	423	ENSG00000215252	GOLGA8B	31973	protein_coding	5607	1	NM_001023567.5	NM_001023567	15	q14	24	0	117.11	136.38	0.485773	0.994712	0.858704	-0.372931	0.136008
chr15	34545427	34546934	ENST00000683415	intron	5	-	1507	ENSG00000215252	GOLGA8B	31973	protein_coding	5607	1	NM_001023567.5	NM_001023567	15	q14	24	0	156.4	196.69	0.573072	0.951901	0.79516	-0.222088	0.156741
chr15	34546983	34551137	ENST00000683415	intron	4	-	4154	ENSG00000215252	GOLGA8B	31973	protein_coding	5607	1	NM_001023567.5	NM_001023567	15	q14	24	0	255.2	257.95	0.95705	0.999499	0.989339	-0.0322891	0.0101595
chr15	34551277	34552894	ENST00000683415	intron	3	-	1617	ENSG00000215252	GOLGA8B	31973	protein_coding	5607	1	NM_001023567.5	NM_001023567	15	q14	24	0	136.91	163.42	0.736435	0.914156	0.83778	-0.101345	0.0763756
chr15	34553092	34553744	ENST00000683415	intron	2	-	652	ENSG00000215252	GOLGA8B	31973	protein_coding	5607	1	NM_001023567.5	NM_001023567	15	q14	24	0	173.64	194.67	0.781927	0.966785	0.891971	-0.110044	0.0748136
chr15	34553957	34583515	ENST00000683415	intron	1	-	29558	ENSG00000215252	GOLGA8B	31973	protein_coding	5607	1	NM_001023567.5	NM_001023567	15	q14	24	0	49.58	70.84	0.495987	0.867225	0.699887	-0.2039	0.167338
chr15	34983491	34987556	ENST00000356321	intron	2	-	4065	ENSG00000198146	ZNF770	26061	protein_coding	5439	1	NM_014106.4	NM_014106	15	q14	3	1	79.62	135.04	0.462149	0.713161	0.589603	-0.127454	0.123558
chr15	34987674	34988115	ENST00000356321	intron	1	-	441	ENSG00000198146	ZNF770	26061	protein_coding	5439	1	NM_014106.4	NM_014106	15	q14	3	0	71.89	126.42	0.421022	0.707315	0.56866	-0.147638	0.138655
chr15	38454233	38464031	ENST00000397609	intron	1	+	9798	ENSG00000171262	FAM98B	26773	protein_coding	4388	1	NM_173611.4	NM_173611	15	q14	8	0	19.87	29.29	0.414629	0.896559	0.678389	-0.26376	0.218171
chr15	38464178	38465268	ENST00000397609	intron	2	+	1090	ENSG00000171262	FAM98B	26773	protein_coding	4388	1	NM_173611.4	NM_173611	15	q14	8	0	66.8	87.75	0.59664	0.896309	0.761254	-0.164614	0.135055
chr15	38465404	38470226	ENST00000397609	intron	3	+	4822	ENSG00000171262	FAM98B	26773	protein_coding	4388	1	NM_173611.4	NM_173611	15	q14	8	0	27.82	32.71	0.597624	0.970119	0.850504	-0.252881	0.119615
chr15	38470406	38473504	ENST00000397609	intron	4	+	3098	ENSG00000171262	FAM98B	26773	protein_coding	4388	1	NM_173611.4	NM_173611	15	q14	8	0	45.84	57.24	0.640481	0.919054	0.800839	-0.160358	0.118215
chr15	38473586	38474181	ENST00000397609	intron	5	+	595	ENSG00000171262	FAM98B	26773	protein_coding	4388	1	NM_173611.4	NM_173611	15	q14	8	0	39.47	51.04	0.575348	0.917975	0.773315	-0.197967	0.14466
chr15	38474299	38481291	ENST00000397609	intron	6	+	6992	ENSG00000171262	FAM98B	26773	protein_coding	4388	1	NM_173611.4	NM_173611	15	q14	8	0	36.13	61.24	0.399904	0.777523	0.589974	-0.19007	0.18755
chr15	38481460	38484254	ENST00000397609	intron	7	+	2794	ENSG00000171262	FAM98B	26773	protein_coding	4388	1	NM_173611.4	NM_173611	15	q14	8	1	26.78	82.84	0.176224	0.499122	0.323274	-0.14705	0.175848
chr15	40036501	40036985	ENST00000267884	intron	4	-	484	ENSG00000140319	SRP14	11299	protein_coding	1119	1	NM_003134.6	NM_001309434	15	q15.1	5	1	170.29	189.05	0.795804	0.959362	0.900767	-0.104963	0.0585954
chr15	40037019	40038281	ENST00000267884	intron	3	-	1262	ENSG00000140319	SRP14	11299	protein_coding	1119	1	NM_003134.6	NM_001309434	15	q15.1	5	0	161.25	205.18	0.627747	0.893342	0.785895	-0.158148	0.107447
chr15	40038395	40038875	ENST00000267884	intron	2	-	480	ENSG00000140319	SRP14	11299	protein_coding	1119	1	NM_003134.6	NM_001309434	15	q15.1	5	0	50.89	67.98	0.496158	0.906042	0.748603	-0.252444	0.157439
chr15	40038949	40039092	ENST00000267884	intron	1	-	143	ENSG00000140319	SRP14	11299	protein_coding	1119	1	NM_003134.6	NM_001309434	15	q15.1	5	0	42.24	50.82	0.610052	0.957538	0.831169	-0.221117	0.126369
chr15	40161256	40165052	ENST00000287598	intron	1	+	3796	ENSG00000156970	BUB1B	1149	protein_coding	3669	1	NM_001211.6	NM_001211	15	q15.1	23	0	NA	NA	NA	NA	NA	NA	NA
chr15	40165197	40170061	ENST00000287598	intron	2	+	4864	ENSG00000156970	BUB1B	1149	protein_coding	3669	1	NM_001211.6	NM_001211	15	q15.1	23	0	NA	NA	NA	NA	NA	NA	NA
chr15	40170122	40170536	ENST00000287598	intron	3	+	414	ENSG00000156970	BUB1B	1149	protein_coding	3669	1	NM_001211.6	NM_001211	15	q15.1	23	0	NA	NA	NA	NA	NA	NA	NA
chr15	40170682	40176476	ENST00000287598	intron	4	+	5794	ENSG00000156970	BUB1B	1149	protein_coding	3669	1	NM_001211.6	NM_001211	15	q15.1	23	0	NA	NA	NA	NA	NA	NA	NA
chr15	40176674	40183713	ENST00000287598	intron	5	+	7039	ENSG00000156970	BUB1B	1149	protein_coding	3669	1	NM_001211.6	NM_001211	15	q15.1	23	0	NA	NA	NA	NA	NA	NA	NA
chr15	40183884	40185164	ENST00000287598	intron	6	+	1280	ENSG00000156970	BUB1B	1149	protein_coding	3669	1	NM_001211.6	NM_001211	15	q15.1	23	0	NA	NA	NA	NA	NA	NA	NA
chr15	40185380	40185550	ENST00000287598	intron	7	+	170	ENSG00000156970	BUB1B	1149	protein_coding	3669	1	NM_001211.6	NM_001211	15	q15.1	23	0	NA	NA	NA	NA	NA	NA	NA
chr15	40185643	40196544	ENST00000287598	intron	8	+	10901	ENSG00000156970	BUB1B	1149	protein_coding	3669	1	NM_001211.6	NM_001211	15	q15.1	23	0	NA	NA	NA	NA	NA	NA	NA
chr15	40196775	40199614	ENST00000287598	intron	9	+	2839	ENSG00000156970	BUB1B	1149	protein_coding	3669	1	NM_001211.6	NM_001211	15	q15.1	23	0	NA	NA	NA	NA	NA	NA	NA
chr15	40199728	40200243	ENST00000287598	intron	10	+	515	ENSG00000156970	BUB1B	1149	protein_coding	3669	1	NM_001211.6	NM_001211	15	q15.1	23	0	NA	NA	NA	NA	NA	NA	NA
chr15	40200360	40200930	ENST00000287598	intron	11	+	570	ENSG00000156970	BUB1B	1149	protein_coding	3669	1	NM_001211.6	NM_001211	15	q15.1	23	0	NA	NA	NA	NA	NA	NA	NA
chr15	40200981	40202404	ENST00000287598	intron	12	+	1423	ENSG00000156970	BUB1B	1149	protein_coding	3669	1	NM_001211.6	NM_001211	15	q15.1	23	0	NA	NA	NA	NA	NA	NA	NA
chr15	40202466	40202588	ENST00000287598	intron	13	+	122	ENSG00000156970	BUB1B	1149	protein_coding	3669	1	NM_001211.6	NM_001211	15	q15.1	23	0	NA	NA	NA	NA	NA	NA	NA
chr15	40202695	40206183	ENST00000287598	intron	14	+	3488	ENSG00000156970	BUB1B	1149	protein_coding	3669	1	NM_001211.6	NM_001211	15	q15.1	23	0	NA	NA	NA	NA	NA	NA	NA
chr15	40206459	40208636	ENST00000287598	intron	15	+	2177	ENSG00000156970	BUB1B	1149	protein_coding	3669	1	NM_001211.6	NM_001211	15	q15.1	23	0	NA	NA	NA	NA	NA	NA	NA
chr15	40208771	40209634	ENST00000287598	intron	16	+	863	ENSG00000156970	BUB1B	1149	protein_coding	3669	1	NM_001211.6	NM_001211	15	q15.1	23	0	NA	NA	NA	NA	NA	NA	NA
chr15	40209776	40210109	ENST00000287598	intron	17	+	333	ENSG00000156970	BUB1B	1149	protein_coding	3669	1	NM_001211.6	NM_001211	15	q15.1	23	0	NA	NA	NA	NA	NA	NA	NA
chr15	40210211	40212498	ENST00000287598	intron	18	+	2287	ENSG00000156970	BUB1B	1149	protein_coding	3669	1	NM_001211.6	NM_001211	15	q15.1	23	0	NA	NA	NA	NA	NA	NA	NA
chr15	40212649	40213331	ENST00000287598	intron	19	+	682	ENSG00000156970	BUB1B	1149	protein_coding	3669	1	NM_001211.6	NM_001211	15	q15.1	23	0	NA	NA	NA	NA	NA	NA	NA
chr15	40213475	40217495	ENST00000287598	intron	20	+	4020	ENSG00000156970	BUB1B	1149	protein_coding	3669	1	NM_001211.6	NM_001211	15	q15.1	23	0	NA	NA	NA	NA	NA	NA	NA
chr15	40217668	40218455	ENST00000287598	intron	21	+	787	ENSG00000156970	BUB1B	1149	protein_coding	3669	1	NM_001211.6	NM_001211	15	q15.1	23	0	NA	NA	NA	NA	NA	NA	NA
chr15	40218563	40220563	ENST00000287598	intron	22	+	2000	ENSG00000156970	BUB1B	1149	protein_coding	3669	1	NM_001211.6	NM_001211	15	q15.1	23	1	NA	NA	NA	NA	NA	NA	NA
chr15	40288919	40289271	ENST00000260402	intron	31	-	352	ENSG00000137841	PLCB2	9055	protein_coding	4627	1	NM_004573.3	NM_004573	15	q15.1	32	1	391.75	492.84	0.710119	0.874357	0.794883	-0.0847636	0.0794746
chr15	40289359	40290024	ENST00000260402	intron	30	-	665	ENSG00000137841	PLCB2	9055	protein_coding	4627	1	NM_004573.3	NM_004573	15	q15.1	32	0	408.13	450.24	0.851441	0.945412	0.906472	-0.0550311	0.0389402
chr15	40290083	40290576	ENST00000260402	intron	29	-	493	ENSG00000137841	PLCB2	9055	protein_coding	4627	1	NM_004573.3	NM_004573	15	q15.1	32	0	321.71	355.8	0.824051	0.953279	0.904188	-0.0801363	0.0490911
chr15	40290673	40290760	ENST00000260402	intron	28	-	87	ENSG00000137841	PLCB2	9055	protein_coding	4627	1	NM_004573.3	NM_004573	15	q15.1	32	0	255.67	314.22	0.686393	0.910375	0.813666	-0.127272	0.0967092
chr15	40290838	40291017	ENST00000260402	intron	27	-	179	ENSG00000137841	PLCB2	9055	protein_coding	4627	1	NM_004573.3	NM_004573	15	q15.1	32	0	280.62	321	0.794819	0.940662	0.874206	-0.079387	0.0664569
chr15	40291184	40291264	ENST00000260402	intron	26	-	80	ENSG00000137841	PLCB2	9055	protein_coding	4627	1	NM_004573.3	NM_004573	15	q15.1	32	0	188.78	241.82	0.666673	0.878624	0.780663	-0.113991	0.0979607
chr15	40291488	40291605	ENST00000260402	intron	25	-	117	ENSG00000137841	PLCB2	9055	protein_coding	4627	1	NM_004573.3	NM_004573	15	q15.1	32	0	44.42	320.69	0.0749139	0.227832	0.138514	-0.0635999	0.0893179
chr15	40291651	40291848	ENST00000260402	intron	24	-	197	ENSG00000137841	PLCB2	9055	protein_coding	4627	1	NM_004573.3	NM_004573	15	q15.1	32	0	29.47	385.02	0.0286306	0.151024	0.0765415	-0.0479108	0.0744826
chr15	40291925	40292063	ENST00000260402	intron	23	-	138	ENSG00000137841	PLCB2	9055	protein_coding	4627	1	NM_004573.3	NM_004573	15	q15.1	32	0	133.31	359.16	0.236124	0.528929	0.371172	-0.135048	0.157757
chr15	40292159	40292338	ENST00000260402	intron	22	-	179	ENSG00000137841	PLCB2	9055	protein_coding	4627	1	NM_004573.3	NM_004573	15	q15.1	32	0	245.07	277.35	0.793265	0.949445	0.883613	-0.0903481	0.0658327
chr15	40292444	40292925	ENST00000260402	intron	21	-	481	ENSG00000137841	PLCB2	9055	protein_coding	4627	1	NM_004573.3	NM_004573	15	q15.1	32	0	228.82	244.18	0.87479	0.977839	0.937096	-0.0623059	0.0407438
chr15	40293026	40293559	ENST00000260402	intron	20	-	533	ENSG00000137841	PLCB2	9055	protein_coding	4627	1	NM_004573.3	NM_004573	15	q15.1	32	0	392.18	415.58	0.900672	0.974897	0.943693	-0.0430208	0.0312035
chr15	40293725	40294265	ENST00000260402	intron	19	-	540	ENSG00000137841	PLCB2	9055	protein_coding	4627	1	NM_004573.3	NM_004573	15	q15.1	32	0	156.16	218.67	0.604707	0.828353	0.714135	-0.109429	0.114218
chr15	40294421	40294935	ENST00000260402	intron	18	-	514	ENSG00000137841	PLCB2	9055	protein_coding	4627	1	NM_004573.3	NM_004573	15	q15.1	32	0	178.49	265.15	0.566944	0.778955	0.673166	-0.106223	0.105788
chr15	40295061	40295200	ENST00000260402	intron	17	-	139	ENSG00000137841	PLCB2	9055	protein_coding	4627	1	NM_004573.3	NM_004573	15	q15.1	32	0	262.69	338.47	0.702841	0.847242	0.77611	-0.0732692	0.0711315
chr15	40295286	40296295	ENST00000260402	intron	16	-	1009	ENSG00000137841	PLCB2	9055	protein_coding	4627	1	NM_004573.3	NM_004573	15	q15.1	32	0	281.27	341.8	0.744047	0.895619	0.822908	-0.0788615	0.0727108
chr15	40296393	40296521	ENST00000260402	intron	15	-	128	ENSG00000137841	PLCB2	9055	protein_coding	4627	1	NM_004573.3	NM_004573	15	q15.1	32	0	199.95	249.98	0.687257	0.899022	0.799864	-0.112607	0.0991582
chr15	40296635	40296745	ENST00000260402	intron	14	-	110	ENSG00000137841	PLCB2	9055	protein_coding	4627	1	NM_004573.3	NM_004573	15	q15.1	32	0	127.09	238	0.365481	0.706785	0.533992	-0.168511	0.172793
chr15	40296909	40297520	ENST00000260402	intron	13	-	611	ENSG00000137841	PLCB2	9055	protein_coding	4627	1	NM_004573.3	NM_004573	15	q15.1	32	0	218.38	301	0.51085	0.896753	0.725515	-0.214665	0.171238
chr15	40297606	40297876	ENST00000260402	intron	12	-	270	ENSG00000137841	PLCB2	9055	protein_coding	4627	1	NM_004573.3	NM_004573	15	q15.1	32	0	276	489.62	0.39929	0.724136	0.563702	-0.164412	0.160434
chr15	40297960	40298222	ENST00000260402	intron	11	-	262	ENSG00000137841	PLCB2	9055	protein_coding	4627	1	NM_004573.3	NM_004573	15	q15.1	32	0	408.22	488.07	0.766981	0.898787	0.836396	-0.069415	0.0623903
chr15	40298381	40298561	ENST00000260402	intron	10	-	180	ENSG00000137841	PLCB2	9055	protein_coding	4627	1	NM_004573.3	NM_004573	15	q15.1	32	0	248.35	323.16	0.683298	0.851273	0.768505	-0.085207	0.0827683
chr15	40298709	40298797	ENST00000260402	intron	9	-	88	ENSG00000137841	PLCB2	9055	protein_coding	4627	1	NM_004573.3	NM_004573	15	q15.1	32	0	449	503.2	0.828055	0.938598	0.892289	-0.0642345	0.0463091
chr15	40298965	40299127	ENST00000260402	intron	8	-	162	ENSG00000137841	PLCB2	9055	protein_coding	4627	1	NM_004573.3	NM_004573	15	q15.1	32	0	334.58	395.27	0.764447	0.915935	0.846459	-0.0820128	0.0694758
chr15	40299229	40301956	ENST00000260402	intron	7	-	2727	ENSG00000137841	PLCB2	9055	protein_coding	4627	1	NM_004573.3	NM_004573	15	q15.1	32	0	306.78	411.05	0.649746	0.834026	0.746333	-0.0965862	0.0876936
chr15	40302033	40302135	ENST00000260402	intron	6	-	102	ENSG00000137841	PLCB2	9055	protein_coding	4627	1	NM_004573.3	NM_004573	15	q15.1	32	0	275.62	354.55	0.670753	0.875485	0.77738	-0.106627	0.0981051
chr15	40302190	40302269	ENST00000260402	intron	5	-	79	ENSG00000137841	PLCB2	9055	protein_coding	4627	1	NM_004573.3	NM_004573	15	q15.1	32	0	216.05	257.33	0.756548	0.90972	0.839583	-0.0830353	0.0701363
chr15	40302350	40302468	ENST00000260402	intron	4	-	118	ENSG00000137841	PLCB2	9055	protein_coding	4627	1	NM_004573.3	NM_004573	15	q15.1	32	0	173.09	191.22	0.800345	0.977601	0.905188	-0.104843	0.0724135
chr15	40302610	40303287	ENST00000260402	intron	3	-	677	ENSG00000137841	PLCB2	9055	protein_coding	4627	1	NM_004573.3	NM_004573	15	q15.1	32	0	143.89	165.4	0.779781	0.941035	0.869952	-0.0901706	0.0710837
chr15	40303357	40304000	ENST00000260402	intron	2	-	643	ENSG00000137841	PLCB2	9055	protein_coding	4627	1	NM_004573.3	NM_004573	15	q15.1	32	0	113.22	140.71	0.704936	0.883797	0.804634	-0.0996976	0.0791636
chr15	40304079	40307588	ENST00000260402	intron	1	-	3509	ENSG00000137841	PLCB2	9055	protein_coding	4627	1	NM_004573.3	NM_004573	15	q15.1	32	0	312.07	341.93	0.838083	0.965987	0.912672	-0.0745896	0.0533148
chr15	40335701	40335783	ENST00000397536	intron	10	-	82	ENSG00000188549	CCDC9B	33488	protein_coding	5299	1	NM_207380.3	NM_207380	15	q15.1	11	1	NA	NA	NA	NA	NA	NA	NA
chr15	40335827	40336573	ENST00000397536	intron	9	-	746	ENSG00000188549	CCDC9B	33488	protein_coding	5299	1	NM_207380.3	NM_207380	15	q15.1	11	0	NA	NA	NA	NA	NA	NA	NA
chr15	40336665	40336759	ENST00000397536	intron	8	-	94	ENSG00000188549	CCDC9B	33488	protein_coding	5299	1	NM_207380.3	NM_207380	15	q15.1	11	0	NA	NA	NA	NA	NA	NA	NA
chr15	40336814	40337387	ENST00000397536	intron	7	-	573	ENSG00000188549	CCDC9B	33488	protein_coding	5299	1	NM_207380.3	NM_207380	15	q15.1	11	0	NA	NA	NA	NA	NA	NA	NA
chr15	40337447	40337723	ENST00000397536	intron	6	-	276	ENSG00000188549	CCDC9B	33488	protein_coding	5299	1	NM_207380.3	NM_207380	15	q15.1	11	0	NA	NA	NA	NA	NA	NA	NA
chr15	40337894	40338534	ENST00000397536	intron	5	-	640	ENSG00000188549	CCDC9B	33488	protein_coding	5299	1	NM_207380.3	NM_207380	15	q15.1	11	0	NA	NA	NA	NA	NA	NA	NA
chr15	40338661	40338747	ENST00000397536	intron	4	-	86	ENSG00000188549	CCDC9B	33488	protein_coding	5299	1	NM_207380.3	NM_207380	15	q15.1	11	0	NA	NA	NA	NA	NA	NA	NA
chr15	40338904	40339511	ENST00000397536	intron	3	-	607	ENSG00000188549	CCDC9B	33488	protein_coding	5299	1	NM_207380.3	NM_207380	15	q15.1	11	0	NA	NA	NA	NA	NA	NA	NA
chr15	40339620	40339904	ENST00000397536	intron	2	-	284	ENSG00000188549	CCDC9B	33488	protein_coding	5299	1	NM_207380.3	NM_207380	15	q15.1	11	0	NA	NA	NA	NA	NA	NA	NA
chr15	40340016	40340807	ENST00000397536	intron	1	-	791	ENSG00000188549	CCDC9B	33488	protein_coding	5299	1	NM_207380.3	NM_207380	15	q15.1	11	0	NA	NA	NA	NA	NA	NA	NA
chr15	40383045	40383227	ENST00000249776	intron	1	+	182	ENSG00000128944	KNSTRN	30767	protein_coding	1757	1	NM_033286.4	NM_033286	15	q15.1	9	0	9.55	23.16	0.190407	0.697983	0.412349	-0.221942	0.285634
chr15	40383323	40386361	ENST00000249776	intron	2	+	3038	ENSG00000128944	KNSTRN	30767	protein_coding	1757	1	NM_033286.4	NM_033286	15	q15.1	9	0	7.89	20.24	0.125928	0.718974	0.389822	-0.263894	0.329151
chr15	40386495	40387158	ENST00000249776	intron	3	+	663	ENSG00000128944	KNSTRN	30767	protein_coding	1757	1	NM_033286.4	NM_033286	15	q15.1	9	0	12.87	20.78	0.371677	0.838497	0.619346	-0.247668	0.219152
chr15	40387207	40389505	ENST00000249776	intron	4	+	2298	ENSG00000128944	KNSTRN	30767	protein_coding	1757	1	NM_033286.4	NM_033286	15	q15.1	9	0	13.71	24.53	0.310859	0.799934	0.558907	-0.248049	0.241026
chr15	40389612	40389835	ENST00000249776	intron	5	+	223	ENSG00000128944	KNSTRN	30767	protein_coding	1757	1	NM_033286.4	NM_033286	15	q15.1	9	0	14.91	19.93	0.396069	0.961241	0.748118	-0.35205	0.213122
chr15	40389930	40391492	ENST00000249776	intron	6	+	1562	ENSG00000128944	KNSTRN	30767	protein_coding	1757	1	NM_033286.4	NM_033286	15	q15.1	9	0	14.51	19.95	0.419738	0.938746	0.727318	-0.30758	0.211427
chr15	40391555	40391948	ENST00000249776	intron	7	+	393	ENSG00000128944	KNSTRN	30767	protein_coding	1757	1	NM_033286.4	NM_033286	15	q15.1	9	0	15.07	20.53	0.41409	0.942655	0.734048	-0.319957	0.208607
chr15	40392024	40393468	ENST00000249776	intron	8	+	1444	ENSG00000128944	KNSTRN	30767	protein_coding	1757	1	NM_033286.4	NM_033286	15	q15.1	9	1	17.87	24.82	0.449403	0.914822	0.719984	-0.270581	0.194838
chr15	40405972	40407635	ENST00000487418	intron	1	+	1663	ENSG00000128928	IVD	6186	protein_coding	4350	1	NM_002225.5	NM_001354600	15	q15.1	12	0	39.49	85.09	0.315968	0.628894	0.464097	-0.148128	0.164797
chr15	40407726	40407938	ENST00000487418	intron	2	+	212	ENSG00000128928	IVD	6186	protein_coding	4350	1	NM_002225.5	NM_001354600	15	q15.1	12	0	42.69	72.04	0.427651	0.760226	0.592587	-0.164936	0.167639
chr15	40407991	40410627	ENST00000487418	intron	3	+	2636	ENSG00000128928	IVD	6186	protein_coding	4350	1	NM_002225.5	NM_001354600	15	q15.1	12	0	33.16	51.76	0.473839	0.791117	0.640649	-0.16681	0.150468
chr15	40410798	40411259	ENST00000487418	intron	4	+	461	ENSG00000128928	IVD	6186	protein_coding	4350	1	NM_002225.5	NM_001354600	15	q15.1	12	0	48.93	65.44	0.57923	0.86779	0.747708	-0.168478	0.120082
chr15	40411354	40411554	ENST00000487418	intron	5	+	200	ENSG00000128928	IVD	6186	protein_coding	4350	1	NM_002225.5	NM_001354600	15	q15.1	12	0	43.6	62.85	0.421924	0.89469	0.693715	-0.271792	0.200975
chr15	40411692	40412990	ENST00000487418	intron	6	+	1298	ENSG00000128928	IVD	6186	protein_coding	4350	1	NM_002225.5	NM_001354600	15	q15.1	12	0	42.6	50.71	0.670162	0.951647	0.840071	-0.169909	0.111576
chr15	40413088	40414888	ENST00000487418	intron	7	+	1800	ENSG00000128928	IVD	6186	protein_coding	4350	1	NM_002225.5	NM_001354600	15	q15.1	12	0	29.98	85.65	0.191635	0.534538	0.350029	-0.158394	0.184509
chr15	40414983	40415400	ENST00000487418	intron	8	+	417	ENSG00000128928	IVD	6186	protein_coding	4350	1	NM_002225.5	NM_001354600	15	q15.1	12	0	17.35	48.31	0.165125	0.597935	0.359139	-0.194014	0.238796
chr15	40415483	40416077	ENST00000487418	intron	9	+	594	ENSG00000128928	IVD	6186	protein_coding	4350	1	NM_002225.5	NM_001354600	15	q15.1	12	0	22.35	39.51	0.347958	0.786444	0.56568	-0.217721	0.220765
chr15	40416183	40416289	ENST00000487418	intron	10	+	106	ENSG00000128928	IVD	6186	protein_coding	4350	1	NM_002225.5	NM_001354600	15	q15.1	12	0	28.56	32.69	0.652258	0.984873	0.873662	-0.221404	0.111211
chr15	40416363	40418129	ENST00000487418	intron	11	+	1766	ENSG00000128928	IVD	6186	protein_coding	4350	1	NM_002225.5	NM_001354600	15	q15.1	12	1	21.44	51.64	0.237995	0.621527	0.415182	-0.177188	0.206345
chr15	40441269	40458450	ENST00000416165	intron	1	+	17181	ENSG00000140320	BAHD1	29153	protein_coding	4779	1	NM_014952.5	NM_014952	15	q15.1	7	0	33.42	45.64	0.480069	0.907725	0.732252	-0.252184	0.175473
chr15	40459897	40461911	ENST00000416165	intron	2	+	2014	ENSG00000140320	BAHD1	29153	protein_coding	4779	1	NM_014952.5	NM_014952	15	q15.1	7	0	34.31	71.69	0.342233	0.608245	0.478588	-0.136355	0.129657
chr15	40462295	40463860	ENST00000416165	intron	3	+	1565	ENSG00000140320	BAHD1	29153	protein_coding	4779	1	NM_014952.5	NM_014952	15	q15.1	7	0	32.73	46.82	0.45798	0.89735	0.69906	-0.241081	0.19829
chr15	40464021	40464470	ENST00000416165	intron	4	+	449	ENSG00000140320	BAHD1	29153	protein_coding	4779	1	NM_014952.5	NM_014952	15	q15.1	7	0	55.62	80.78	0.480912	0.862208	0.688537	-0.207625	0.173672
chr15	40464548	40465334	ENST00000416165	intron	5	+	786	ENSG00000140320	BAHD1	29153	protein_coding	4779	1	NM_014952.5	NM_014952	15	q15.1	7	0	17.02	70.58	0.145658	0.364464	0.241145	-0.0954865	0.123319
chr15	40465436	40465940	ENST00000416165	intron	6	+	504	ENSG00000140320	BAHD1	29153	protein_coding	4779	1	NM_014952.5	NM_014952	15	q15.1	7	1	62.85	78.85	0.667149	0.891274	0.797083	-0.129934	0.0941913
chr15	40554128	40557215	ENST00000416810	intron	3	-	3087	ENSG00000128891	CCDC32	28295	protein_coding	1509	1	NM_001080792.4	NM_001382436	15	q15.1	4	1	36.6	104.15	0.221408	0.514135	0.351416	-0.130009	0.162719
chr15	40557373	40562771	ENST00000416810	intron	2	-	5398	ENSG00000128891	CCDC32	28295	protein_coding	1509	1	NM_001080792.4	NM_001382436	15	q15.1	4	0	37.93	58.62	0.411744	0.865773	0.647049	-0.235305	0.218724
chr15	40563028	40564975	ENST00000416810	intron	1	-	1947	ENSG00000128891	CCDC32	28295	protein_coding	1509	1	NM_001080792.4	NM_001382436	15	q15.1	4	0	36.33	52.8	0.343667	0.954713	0.688068	-0.344401	0.266645
chr15	40569944	40571603	ENST00000315616	intron	1	+	1659	ENSG00000166133	RPUSD2	24180	protein_coding	2365	1	NM_152260.3	NM_152260	15	q15.1	3	0	13.04	20.84	0.353044	0.849781	0.62572	-0.272676	0.224061
chr15	40571901	40573526	ENST00000315616	intron	2	+	1625	ENSG00000166133	RPUSD2	24180	protein_coding	2365	1	NM_152260.3	NM_152260	15	q15.1	3	1	10.44	18.45	0.293853	0.816532	0.565854	-0.272001	0.250679
chr15	40736595	40737123	ENST00000338376	intron	12	-	528	ENSG00000137824	RMDN3	25550	protein_coding	2246	1	NM_018145.3	NM_001323894	15	q15.1	13	1	21.24	28.07	0.556354	0.906534	0.75668	-0.200326	0.149855
chr15	40737205	40737287	ENST00000338376	intron	11	-	82	ENSG00000137824	RMDN3	25550	protein_coding	2246	1	NM_018145.3	NM_001323894	15	q15.1	13	0	19.75	24.53	0.501272	0.97607	0.805137	-0.303864	0.170933
chr15	40737342	40737627	ENST00000338376	intron	10	-	285	ENSG00000137824	RMDN3	25550	protein_coding	2246	1	NM_018145.3	NM_001323894	15	q15.1	13	0	16.09	21.91	0.397938	0.95913	0.734368	-0.33643	0.224762
chr15	40737727	40737964	ENST00000338376	intron	9	-	237	ENSG00000137824	RMDN3	25550	protein_coding	2246	1	NM_018145.3	NM_001323894	15	q15.1	13	0	12.2	20.27	0.298478	0.852235	0.601875	-0.303397	0.25036
chr15	40738043	40738500	ENST00000338376	intron	8	-	457	ENSG00000137824	RMDN3	25550	protein_coding	2246	1	NM_018145.3	NM_001323894	15	q15.1	13	0	15.38	21.87	0.380784	0.919413	0.703246	-0.322462	0.216166
chr15	40738577	40740132	ENST00000338376	intron	7	-	1555	ENSG00000137824	RMDN3	25550	protein_coding	2246	1	NM_018145.3	NM_001323894	15	q15.1	13	0	14.07	31.71	0.177112	0.733373	0.443709	-0.266597	0.289664
chr15	40740194	40744046	ENST00000338376	intron	6	-	3852	ENSG00000137824	RMDN3	25550	protein_coding	2246	1	NM_018145.3	NM_001323894	15	q15.1	13	0	16.65	28.13	0.354861	0.829892	0.591895	-0.237033	0.237997
chr15	40744150	40744976	ENST00000338376	intron	5	-	826	ENSG00000137824	RMDN3	25550	protein_coding	2246	1	NM_018145.3	NM_001323894	15	q15.1	13	0	18.29	34.38	0.296685	0.759047	0.531995	-0.23531	0.227052
chr15	40745260	40751425	ENST00000338376	intron	4	-	6165	ENSG00000137824	RMDN3	25550	protein_coding	2246	1	NM_018145.3	NM_001323894	15	q15.1	13	0	34.51	80.22	0.264667	0.626245	0.430192	-0.165525	0.196053
chr15	40751570	40751985	ENST00000338376	intron	3	-	415	ENSG00000137824	RMDN3	25550	protein_coding	2246	1	NM_018145.3	NM_001323894	15	q15.1	13	0	13.91	20.31	0.397531	0.902554	0.684884	-0.287354	0.217669
chr15	40752179	40754596	ENST00000338376	intron	2	-	2417	ENSG00000137824	RMDN3	25550	protein_coding	2246	1	NM_018145.3	NM_001323894	15	q15.1	13	0	10.64	21	0.149421	0.8677	0.506667	-0.357246	0.361033
chr15	40754791	40755082	ENST00000338376	intron	1	-	291	ENSG00000137824	RMDN3	25550	protein_coding	2246	1	NM_018145.3	NM_001323894	15	q15.1	13	0	8.84	21.91	0.133663	0.72255	0.403469	-0.269805	0.319082
chr15	40768063	40773726	ENST00000220496	intron	10	-	5663	ENSG00000104129	DNAJC17	25556	protein_coding	3721	1	NM_018163.3	NM_018163	15	q15.1	11	1	20.13	67.11	0.166885	0.477628	0.299955	-0.13307	0.177673
chr15	40773838	40774355	ENST00000220496	intron	9	-	517	ENSG00000104129	DNAJC17	25556	protein_coding	3721	1	NM_018163.3	NM_018163	15	q15.1	11	0	27.29	40	0.42088	0.876098	0.68225	-0.26137	0.193848
chr15	40774437	40775030	ENST00000220496	intron	8	-	593	ENSG00000104129	DNAJC17	25556	protein_coding	3721	1	NM_018163.3	NM_018163	15	q15.1	11	0	22.85	40.53	0.279903	0.811514	0.56378	-0.283877	0.247734
chr15	40775109	40775552	ENST00000220496	intron	7	-	443	ENSG00000104129	DNAJC17	25556	protein_coding	3721	1	NM_018163.3	NM_018163	15	q15.1	11	0	23.09	43.05	0.298021	0.768122	0.536353	-0.238332	0.231769
chr15	40775597	40776195	ENST00000220496	intron	6	-	598	ENSG00000104129	DNAJC17	25556	protein_coding	3721	1	NM_018163.3	NM_018163	15	q15.1	11	0	18.2	41.84	0.256299	0.639695	0.43499	-0.178692	0.204704
chr15	40776293	40776541	ENST00000220496	intron	5	-	248	ENSG00000104129	DNAJC17	25556	protein_coding	3721	1	NM_018163.3	NM_018163	15	q15.1	11	0	33.93	56.64	0.419274	0.769303	0.599047	-0.179772	0.170256
chr15	40776628	40779222	ENST00000220496	intron	4	-	2594	ENSG00000104129	DNAJC17	25556	protein_coding	3721	1	NM_018163.3	NM_018163	15	q15.1	11	0	27.31	46.05	0.388109	0.782375	0.593051	-0.204942	0.189324
chr15	40779311	40779544	ENST00000220496	intron	3	-	233	ENSG00000104129	DNAJC17	25556	protein_coding	3721	1	NM_018163.3	NM_018163	15	q15.1	11	0	30.75	35.15	0.676977	0.977855	0.874822	-0.197845	0.103033
chr15	40779604	40779927	ENST00000220496	intron	2	-	323	ENSG00000104129	DNAJC17	25556	protein_coding	3721	1	NM_018163.3	NM_018163	15	q15.1	11	0	28.87	33.69	0.661025	0.967135	0.856931	-0.195906	0.110205
chr15	40779998	40807368	ENST00000220496	intron	1	-	27370	ENSG00000104129	DNAJC17	25556	protein_coding	3721	1	NM_018163.3	NM_018163	15	q15.1	11	0	22.85	57.49	0.224092	0.59233	0.39746	-0.173369	0.194869
chr15	40807869	40809118	ENST00000355341	intron	1	+	1249	ENSG00000166140	ZFYVE19	20758	protein_coding	2775	1	NM_001077268.2	NM_001077268	15	q15.1	11	0	7.91	42.31	0.066362	0.37836	0.186953	-0.120591	0.191407
chr15	40809241	40809407	ENST00000355341	intron	2	+	166	ENSG00000166140	ZFYVE19	20758	protein_coding	2775	1	NM_001077268.2	NM_001077268	15	q15.1	11	0	25.38	57.13	0.251072	0.67428	0.44425	-0.193178	0.23003
chr15	40809459	40809851	ENST00000355341	intron	3	+	392	ENSG00000166140	ZFYVE19	20758	protein_coding	2775	1	NM_001077268.2	NM_001077268	15	q15.1	11	0	33.05	52.33	0.436985	0.809414	0.631569	-0.194583	0.177845
chr15	40809971	40810070	ENST00000355341	intron	4	+	99	ENSG00000166140	ZFYVE19	20758	protein_coding	2775	1	NM_001077268.2	NM_001077268	15	q15.1	11	0	25.64	56.16	0.285903	0.647304	0.456553	-0.17065	0.190752
chr15	40810217	40810648	ENST00000355341	intron	5	+	431	ENSG00000166140	ZFYVE19	20758	protein_coding	2775	1	NM_001077268.2	NM_001077268	15	q15.1	11	0	44.58	59.25	0.571349	0.897739	0.752405	-0.181056	0.145334
chr15	40810758	40812698	ENST00000355341	intron	6	+	1940	ENSG00000166140	ZFYVE19	20758	protein_coding	2775	1	NM_001077268.2	NM_001077268	15	q15.1	11	0	24.07	53.51	0.203619	0.721174	0.449822	-0.246203	0.271351
chr15	40812903	40813337	ENST00000355341	intron	7	+	434	ENSG00000166140	ZFYVE19	20758	protein_coding	2775	1	NM_001077268.2	NM_001077268	15	q15.1	11	0	21.42	39.91	0.272915	0.777272	0.536708	-0.263793	0.240564
chr15	40813418	40813712	ENST00000355341	intron	8	+	294	ENSG00000166140	ZFYVE19	20758	protein_coding	2775	1	NM_001077268.2	NM_001077268	15	q15.1	11	0	16.22	29.64	0.299777	0.800422	0.547233	-0.247456	0.253188
chr15	40813812	40813942	ENST00000355341	intron	9	+	130	ENSG00000166140	ZFYVE19	20758	protein_coding	2775	1	NM_001077268.2	NM_001077268	15	q15.1	11	0	13.85	19.16	0.397813	0.957682	0.72286	-0.325047	0.234821
chr15	40814071	40814147	ENST00000355341	intron	10	+	76	ENSG00000166140	ZFYVE19	20758	protein_coding	2775	1	NM_001077268.2	NM_001077268	15	q15.1	11	1	18.02	26.85	0.391739	0.905279	0.671136	-0.279397	0.234143
chr15	40844187	40844489	ENST00000562057	intron	1	+	302	ENSG00000166145	SPINT1	11246	protein_coding	2978	1	NM_003710.4	NM_003710	15	q15.1	11	0	NA	NA	NA	NA	NA	NA	NA
chr15	40845030	40853123	ENST00000562057	intron	2	+	8093	ENSG00000166145	SPINT1	11246	protein_coding	2978	1	NM_003710.4	NM_003710	15	q15.1	11	0	21.09	23.76	0.656764	0.983815	0.887626	-0.230862	0.0961892
chr15	40853252	40853488	ENST00000562057	intron	3	+	236	ENSG00000166145	SPINT1	11246	protein_coding	2978	1	NM_003710.4	NM_003710	15	q15.1	11	0	27.95	31.98	0.615861	0.983867	0.873984	-0.258122	0.109884
chr15	40853628	40853710	ENST00000562057	intron	4	+	82	ENSG00000166145	SPINT1	11246	protein_coding	2978	1	NM_003710.4	NM_003710	15	q15.1	11	0	26.35	30.36	0.635262	0.9837	0.867918	-0.232657	0.115781
chr15	40853882	40854059	ENST00000562057	intron	5	+	177	ENSG00000166145	SPINT1	11246	protein_coding	2978	1	NM_003710.4	NM_003710	15	q15.1	11	0	10.24	37.85	0.0817779	0.523652	0.270542	-0.188764	0.253111
chr15	40854087	40854396	ENST00000562057	intron	6	+	309	ENSG00000166145	SPINT1	11246	protein_coding	2978	1	NM_003710.4	NM_003710	15	q15.1	11	0	21.31	36.95	0.335636	0.794176	0.576725	-0.241089	0.217451
chr15	40854523	40854638	ENST00000562057	intron	7	+	115	ENSG00000166145	SPINT1	11246	protein_coding	2978	1	NM_003710.4	NM_003710	15	q15.1	11	0	25.22	28.91	0.622075	0.985304	0.872363	-0.250287	0.112941
chr15	40854690	40855891	ENST00000562057	intron	8	+	1201	ENSG00000166145	SPINT1	11246	protein_coding	2978	1	NM_003710.4	NM_003710	15	q15.1	11	0	21.16	25.6	0.545567	0.96657	0.826562	-0.280996	0.140007
chr15	40856063	40856275	ENST00000562057	intron	9	+	212	ENSG00000166145	SPINT1	11246	protein_coding	2978	1	NM_003710.4	NM_003710	15	q15.1	11	0	17.96	18.56	0.828965	0.992427	0.967672	-0.138707	0.0247546
chr15	40856324	40856769	ENST00000562057	intron	10	+	445	ENSG00000166145	SPINT1	11246	protein_coding	2978	1	NM_003710.4	NM_003710	15	q15.1	11	1	25.24	27.73	0.681711	0.986902	0.910206	-0.228495	0.0766968
chr15	41231450	41243666	ENST00000334660	intron	1	+	12216	ENSG00000187446	CHP1	17433	protein_coding	3201	1	NM_007236.5	NM_007236	15	q15.1	7	0	226.82	254.11	0.834235	0.937138	0.892606	-0.0583709	0.0445323
chr15	41243740	41256909	ENST00000334660	intron	2	+	13169	ENSG00000187446	CHP1	17433	protein_coding	3201	1	NM_007236.5	NM_007236	15	q15.1	7	0	211.31	235.73	0.819728	0.950611	0.896407	-0.0766789	0.0542044
chr15	41256991	41262755	ENST00000334660	intron	3	+	5764	ENSG00000187446	CHP1	17433	protein_coding	3201	1	NM_007236.5	NM_007236	15	q15.1	7	0	233.02	245.31	0.886532	0.984298	0.9499	-0.0633686	0.0343982
chr15	41262884	41270556	ENST00000334660	intron	4	+	7672	ENSG00000187446	CHP1	17433	protein_coding	3201	1	NM_007236.5	NM_007236	15	q15.1	7	0	226.31	244.93	0.853316	0.970157	0.923978	-0.0706623	0.0461787
chr15	41270619	41278766	ENST00000334660	intron	5	+	8147	ENSG00000187446	CHP1	17433	protein_coding	3201	1	NM_007236.5	NM_007236	15	q15.1	7	0	290.53	308.33	0.886939	0.976188	0.94227	-0.0553307	0.033918
chr15	41278890	41279335	ENST00000334660	intron	6	+	445	ENSG00000187446	CHP1	17433	protein_coding	3201	1	NM_007236.5	NM_007236	15	q15.1	7	1	188.85	196.09	0.898755	0.992208	0.963078	-0.0643229	0.0291294
chr15	41333051	41342385	ENST00000559596	intron	1	+	9334	ENSG00000137804	NUSAP1	18538	protein_coding	2263	1	NM_016359.5	NM_016359	15	q15.1	11	0	10.31	12.05	0.540311	0.9795	0.855602	-0.31529	0.123899
chr15	41342455	41349097	ENST00000559596	intron	2	+	6642	ENSG00000137804	NUSAP1	18538	protein_coding	2263	1	NM_016359.5	NM_016359	15	q15.1	11	0	NA	NA	NA	NA	NA	NA	NA
chr15	41349242	41350987	ENST00000559596	intron	3	+	1745	ENSG00000137804	NUSAP1	18538	protein_coding	2263	1	NM_016359.5	NM_016359	15	q15.1	11	0	NA	NA	NA	NA	NA	NA	NA
chr15	41351130	41356038	ENST00000559596	intron	4	+	4908	ENSG00000137804	NUSAP1	18538	protein_coding	2263	1	NM_016359.5	NM_016359	15	q15.1	11	0	NA	NA	NA	NA	NA	NA	NA
chr15	41356141	41358148	ENST00000559596	intron	5	+	2007	ENSG00000137804	NUSAP1	18538	protein_coding	2263	1	NM_016359.5	NM_016359	15	q15.1	11	0	17	18.27	0.559814	0.994536	0.930487	-0.370673	0.0640487
chr15	41358259	41365401	ENST00000559596	intron	6	+	7142	ENSG00000137804	NUSAP1	18538	protein_coding	2263	1	NM_016359.5	NM_016359	15	q15.1	11	0	20.53	44.36	0.279055	0.683983	0.462804	-0.18375	0.221178
chr15	41365590	41371526	ENST00000559596	intron	7	+	5936	ENSG00000137804	NUSAP1	18538	protein_coding	2263	1	NM_016359.5	NM_016359	15	q15.1	11	0	25.09	55.71	0.228592	0.714294	0.450368	-0.221776	0.263926
chr15	41371685	41375711	ENST00000559596	intron	8	+	4026	ENSG00000137804	NUSAP1	18538	protein_coding	2263	1	NM_016359.5	NM_016359	15	q15.1	11	0	47.85	59.76	0.545865	0.966062	0.800703	-0.254838	0.165359
chr15	41375829	41377195	ENST00000559596	intron	9	+	1366	ENSG00000137804	NUSAP1	18538	protein_coding	2263	1	NM_016359.5	NM_016359	15	q15.1	11	0	109.53	117.18	0.729287	0.982732	0.934716	-0.205429	0.0480161
chr15	41377305	41380092	ENST00000559596	intron	10	+	2787	ENSG00000137804	NUSAP1	18538	protein_coding	2263	1	NM_016359.5	NM_016359	15	q15.1	11	1	11.76	39	0.071847	0.715819	0.301538	-0.229692	0.414281
chr15	41387594	41388447	ENST00000260361	intron	4	-	853	ENSG00000137806	NDUFAF1	18828	protein_coding	1509	1	NM_016013.4	NM_016013	15	q15.1	5	1	14.58	29.45	0.273015	0.71555	0.495076	-0.222061	0.220474
chr15	41388523	41394858	ENST00000260361	intron	3	-	6335	ENSG00000137806	NDUFAF1	18828	protein_coding	1509	1	NM_016013.4	NM_016013	15	q15.1	5	0	11.73	27.96	0.180764	0.701469	0.419528	-0.238764	0.281941
chr15	41395045	41396486	ENST00000260361	intron	2	-	1441	ENSG00000137806	NDUFAF1	18828	protein_coding	1509	1	NM_016013.4	NM_016013	15	q15.1	5	0	19.69	25.31	0.456311	0.958678	0.777953	-0.321642	0.180724
chr15	41397141	41402143	ENST00000260361	intron	1	-	5002	ENSG00000137806	NDUFAF1	18828	protein_coding	1509	1	NM_016013.4	NM_016013	15	q15.1	5	0	NA	NA	NA	NA	NA	NA	NA
chr15	41504245	41504341	ENST00000263800	intron	19	-	96	ENSG00000062524	LTK	6721	protein_coding	3072	1	NM_002344.6	NM_002344	15	q15.1	20	1	11.27	11.82	0.687112	0.992965	0.953469	-0.266357	0.0394962
chr15	41504433	41504505	ENST00000263800	intron	18	-	72	ENSG00000062524	LTK	6721	protein_coding	3072	1	NM_002344.6	NM_002344	15	q15.1	20	0	9.95	12.4	0.412165	0.980433	0.802419	-0.390255	0.178013
chr15	41504641	41504772	ENST00000263800	intron	17	-	131	ENSG00000062524	LTK	6721	protein_coding	3072	1	NM_002344.6	NM_002344	15	q15.1	20	0	5.58	7.67	0.22399	0.985374	0.72751	-0.50352	0.257865
chr15	41504875	41504971	ENST00000263800	intron	16	-	96	ENSG00000062524	LTK	6721	protein_coding	3072	1	NM_002344.6	NM_002344	15	q15.1	20	0	7.42	8.65	0.399456	0.993819	0.857803	-0.458348	0.136015
chr15	41505065	41505207	ENST00000263800	intron	15	-	142	ENSG00000062524	LTK	6721	protein_coding	3072	1	NM_002344.6	NM_002344	15	q15.1	20	0	16.36	17.49	0.663464	0.995082	0.935392	-0.271928	0.0596899
chr15	41505306	41505400	ENST00000263800	intron	14	-	94	ENSG00000062524	LTK	6721	protein_coding	3072	1	NM_002344.6	NM_002344	15	q15.1	20	0	11.6	12.75	0.599629	0.991744	0.909804	-0.310175	0.0819398
chr15	41505531	41505712	ENST00000263800	intron	13	-	181	ENSG00000062524	LTK	6721	protein_coding	3072	1	NM_002344.6	NM_002344	15	q15.1	20	0	7.73	9.91	0.289895	0.987017	0.78002	-0.490125	0.206997
chr15	41505778	41505914	ENST00000263800	intron	12	-	136	ENSG00000062524	LTK	6721	protein_coding	3072	1	NM_002344.6	NM_002344	15	q15.1	20	0	12.78	14.36	0.637244	0.98403	0.889972	-0.252728	0.0940577
chr15	41506006	41507094	ENST00000263800	intron	11	-	1088	ENSG00000062524	LTK	6721	protein_coding	3072	1	NM_002344.6	NM_002344	15	q15.1	20	0	10.84	14.09	0.390529	0.970584	0.76934	-0.378811	0.201244
chr15	41507291	41507561	ENST00000263800	intron	10	-	270	ENSG00000062524	LTK	6721	protein_coding	3072	1	NM_002344.6	NM_002344	15	q15.1	20	0	NA	NA	NA	NA	NA	NA	NA
chr15	41507658	41508068	ENST00000263800	intron	9	-	410	ENSG00000062524	LTK	6721	protein_coding	3072	1	NM_002344.6	NM_002344	15	q15.1	20	0	6.91	8.44	0.401072	0.981261	0.81872	-0.417648	0.16254
chr15	41508222	41509030	ENST00000263800	intron	8	-	808	ENSG00000062524	LTK	6721	protein_coding	3072	1	NM_002344.6	NM_002344	15	q15.1	20	0	7.11	8.47	0.409458	0.979638	0.839433	-0.429975	0.140204
chr15	41509130	41511163	ENST00000263800	intron	7	-	2033	ENSG00000062524	LTK	6721	protein_coding	3072	1	NM_002344.6	NM_002344	15	q15.1	20	0	NA	NA	NA	NA	NA	NA	NA
chr15	41511347	41511421	ENST00000263800	intron	6	-	74	ENSG00000062524	LTK	6721	protein_coding	3072	1	NM_002344.6	NM_002344	15	q15.1	20	0	NA	NA	NA	NA	NA	NA	NA
chr15	41511579	41511816	ENST00000263800	intron	5	-	237	ENSG00000062524	LTK	6721	protein_coding	3072	1	NM_002344.6	NM_002344	15	q15.1	20	0	NA	NA	NA	NA	NA	NA	NA
chr15	41511964	41512114	ENST00000263800	intron	4	-	150	ENSG00000062524	LTK	6721	protein_coding	3072	1	NM_002344.6	NM_002344	15	q15.1	20	0	NA	NA	NA	NA	NA	NA	NA
chr15	41512266	41512706	ENST00000263800	intron	3	-	440	ENSG00000062524	LTK	6721	protein_coding	3072	1	NM_002344.6	NM_002344	15	q15.1	20	0	5.89	9.09	0.211232	0.938086	0.647965	-0.436733	0.290122
chr15	41512879	41512976	ENST00000263800	intron	2	-	97	ENSG00000062524	LTK	6721	protein_coding	3072	1	NM_002344.6	NM_002344	15	q15.1	20	0	7.24	9.07	0.431451	0.975896	0.798236	-0.366785	0.17766
chr15	41513121	41513666	ENST00000263800	intron	1	-	545	ENSG00000062524	LTK	6721	protein_coding	3072	1	NM_002344.6	NM_002344	15	q15.1	20	0	6.95	9.96	0.146818	0.977059	0.697791	-0.550973	0.279268
chr15	41517692	41517797	ENST00000304330	intron	24	-	105	ENSG00000103932	RPAP1	24567	protein_coding	4663	1	NM_015540.4	NM_015540	15	q15.1	25	1	10.89	14.91	0.33456	0.976315	0.730382	-0.395822	0.245933
chr15	41517858	41518005	ENST00000304330	intron	23	-	147	ENSG00000103932	RPAP1	24567	protein_coding	4663	1	NM_015540.4	NM_015540	15	q15.1	25	0	6.95	13.51	0.160282	0.875385	0.514434	-0.354152	0.360951
chr15	41518183	41520390	ENST00000304330	intron	22	-	2207	ENSG00000103932	RPAP1	24567	protein_coding	4663	1	NM_015540.4	NM_015540	15	q15.1	25	0	15.31	25.47	0.346173	0.821938	0.601099	-0.254926	0.220838
chr15	41521148	41521737	ENST00000304330	intron	21	-	589	ENSG00000103932	RPAP1	24567	protein_coding	4663	1	NM_015540.4	NM_015540	15	q15.1	25	0	8.84	17.22	0.1553	0.836255	0.513357	-0.358056	0.322898
chr15	41521881	41522097	ENST00000304330	intron	20	-	216	ENSG00000103932	RPAP1	24567	protein_coding	4663	1	NM_015540.4	NM_015540	15	q15.1	25	0	NA	NA	NA	NA	NA	NA	NA
chr15	41522251	41522764	ENST00000304330	intron	19	-	513	ENSG00000103932	RPAP1	24567	protein_coding	4663	1	NM_015540.4	NM_015540	15	q15.1	25	0	NA	NA	NA	NA	NA	NA	NA
chr15	41522961	41523244	ENST00000304330	intron	18	-	283	ENSG00000103932	RPAP1	24567	protein_coding	4663	1	NM_015540.4	NM_015540	15	q15.1	25	0	20.2	28.71	0.347761	0.949833	0.703588	-0.355827	0.246246
chr15	41523355	41523770	ENST00000304330	intron	17	-	415	ENSG00000103932	RPAP1	24567	protein_coding	4663	1	NM_015540.4	NM_015540	15	q15.1	25	0	14.69	27.11	0.290164	0.79308	0.541866	-0.251702	0.251213
chr15	41523973	41524095	ENST00000304330	intron	16	-	122	ENSG00000103932	RPAP1	24567	protein_coding	4663	1	NM_015540.4	NM_015540	15	q15.1	25	0	9.56	15.36	0.284078	0.899683	0.622396	-0.338318	0.277287
chr15	41524255	41524990	ENST00000304330	intron	15	-	735	ENSG00000103932	RPAP1	24567	protein_coding	4663	1	NM_015540.4	NM_015540	15	q15.1	25	0	11.93	22.78	0.246826	0.807636	0.523705	-0.276879	0.283931
chr15	41525149	41526897	ENST00000304330	intron	14	-	1748	ENSG00000103932	RPAP1	24567	protein_coding	4663	1	NM_015540.4	NM_015540	15	q15.1	25	0	NA	NA	NA	NA	NA	NA	NA
chr15	41527069	41527166	ENST00000304330	intron	13	-	97	ENSG00000103932	RPAP1	24567	protein_coding	4663	1	NM_015540.4	NM_015540	15	q15.1	25	0	12.87	18.05	0.326795	0.968814	0.713019	-0.386224	0.255795
chr15	41527302	41527422	ENST00000304330	intron	12	-	120	ENSG00000103932	RPAP1	24567	protein_coding	4663	1	NM_015540.4	NM_015540	15	q15.1	25	0	12.55	15.4	0.47133	0.987692	0.814935	-0.343605	0.172757
chr15	41527606	41527859	ENST00000304330	intron	11	-	253	ENSG00000103932	RPAP1	24567	protein_coding	4663	1	NM_015540.4	NM_015540	15	q15.1	25	0	11.85	16.49	0.349686	0.951638	0.718617	-0.368931	0.233021
chr15	41528028	41528234	ENST00000304330	intron	10	-	206	ENSG00000103932	RPAP1	24567	protein_coding	4663	1	NM_015540.4	NM_015540	15	q15.1	25	0	9.16	13.84	0.241086	0.960236	0.66185	-0.420763	0.298387
chr15	41528337	41529469	ENST00000304330	intron	9	-	1132	ENSG00000103932	RPAP1	24567	protein_coding	4663	1	NM_015540.4	NM_015540	15	q15.1	25	0	13.91	18.27	0.416248	0.964945	0.761357	-0.345109	0.203588
chr15	41529569	41529863	ENST00000304330	intron	8	-	294	ENSG00000103932	RPAP1	24567	protein_coding	4663	1	NM_015540.4	NM_015540	15	q15.1	25	0	11.85	15.4	0.45028	0.963941	0.769481	-0.319201	0.19446
chr15	41529980	41531022	ENST00000304330	intron	7	-	1042	ENSG00000103932	RPAP1	24567	protein_coding	4663	1	NM_015540.4	NM_015540	15	q15.1	25	0	12.89	16.58	0.501678	0.947383	0.777443	-0.275764	0.16994
chr15	41531203	41534713	ENST00000304330	intron	6	-	3510	ENSG00000103932	RPAP1	24567	protein_coding	4663	1	NM_015540.4	NM_015540	15	q15.1	25	0	10.69	19.11	0.205858	0.868443	0.559393	-0.353535	0.30905
chr15	41534936	41535511	ENST00000304330	intron	5	-	575	ENSG00000103932	RPAP1	24567	protein_coding	4663	1	NM_015540.4	NM_015540	15	q15.1	25	0	18.38	27.2	0.386449	0.8851	0.675735	-0.289286	0.209364
chr15	41535633	41536128	ENST00000304330	intron	4	-	495	ENSG00000103932	RPAP1	24567	protein_coding	4663	1	NM_015540.4	NM_015540	15	q15.1	25	0	13.38	21.96	0.386854	0.795984	0.60929	-0.222436	0.186694
chr15	41536219	41536500	ENST00000304330	intron	3	-	281	ENSG00000103932	RPAP1	24567	protein_coding	4663	1	NM_015540.4	NM_015540	15	q15.1	25	0	21.73	30.4	0.473437	0.895281	0.714803	-0.241365	0.180479
chr15	41536650	41536944	ENST00000304330	intron	2	-	294	ENSG00000103932	RPAP1	24567	protein_coding	4663	1	NM_015540.4	NM_015540	15	q15.1	25	0	15.05	27.6	0.216852	0.855579	0.54529	-0.328438	0.310289
chr15	41537202	41544218	ENST00000304330	intron	1	-	7016	ENSG00000103932	RPAP1	24567	protein_coding	4663	1	NM_015540.4	NM_015540	15	q15.1	25	0	14.16	23.42	0.354276	0.839201	0.604611	-0.250335	0.23459
chr15	41828189	41834739	ENST00000397299	intron	1	+	6550	ENSG00000243789	JMJD7	34397	protein_coding	1409	1	NM_001114632.2	NM_001114632	15	q15.1	8	0	25.84	61.4	0.270221	0.605137	0.420847	-0.150626	0.18429
chr15	41834894	41834969	ENST00000397299	intron	2	+	75	ENSG00000243789	JMJD7	34397	protein_coding	1409	1	NM_001114632.2	NM_001114632	15	q15.1	8	0	26.91	81.95	0.158325	0.544559	0.328371	-0.170046	0.216188
chr15	41835224	41835587	ENST00000397299	intron	3	+	363	ENSG00000243789	JMJD7	34397	protein_coding	1409	1	NM_001114632.2	NM_001114632	15	q15.1	8	0	39.56	47.89	0.596107	0.959486	0.82606	-0.229953	0.133427
chr15	41835645	41836147	ENST00000397299	intron	4	+	502	ENSG00000243789	JMJD7	34397	protein_coding	1409	1	NM_001114632.2	NM_001114632	15	q15.1	8	0	44.36	66.31	0.479867	0.824435	0.668979	-0.189112	0.155456
chr15	41836244	41836474	ENST00000397299	intron	5	+	230	ENSG00000243789	JMJD7	34397	protein_coding	1409	1	NM_001114632.2	NM_001114632	15	q15.1	8	0	55.13	64.16	0.694715	0.958373	0.859258	-0.164543	0.0991147
chr15	41836552	41836780	ENST00000397299	intron	6	+	228	ENSG00000243789	JMJD7	34397	protein_coding	1409	1	NM_001114632.2	NM_001114632	15	q15.1	8	0	23.64	60.64	0.173218	0.626492	0.389842	-0.216624	0.236651
chr15	41836941	41837067	ENST00000397299	intron	7	+	126	ENSG00000243789	JMJD7	34397	protein_coding	1409	1	NM_001114632.2	NM_001114632	15	q15.1	8	1	36.15	55.6	0.383677	0.867612	0.65018	-0.266502	0.217432
chr15	41838923	41840157	ENST00000458483	intron	1	+	1234	ENSG00000243708	PLA2G4B	9036	protein_coding	2696	1	NM_001114633.2	NM_001114633	15	q15.1	20	0	NA	NA	NA	NA	NA	NA	NA
chr15	41840231	41840523	ENST00000458483	intron	2	+	292	ENSG00000243708	PLA2G4B	9036	protein_coding	2696	1	NM_001114633.2	NM_001114633	15	q15.1	20	0	46.58	53.71	0.709971	0.960789	0.86725	-0.157279	0.0935392
chr15	41840661	41840773	ENST00000458483	intron	3	+	112	ENSG00000243708	PLA2G4B	9036	protein_coding	2696	1	NM_001114633.2	NM_001114633	15	q15.1	20	0	18.47	25.25	0.439708	0.924714	0.731485	-0.291777	0.193229
chr15	41840906	41841054	ENST00000458483	intron	4	+	148	ENSG00000243708	PLA2G4B	9036	protein_coding	2696	1	NM_001114633.2	NM_001114633	15	q15.1	20	0	17.27	23.91	0.419311	0.924904	0.722292	-0.302981	0.202612
chr15	41841096	41841230	ENST00000458483	intron	5	+	134	ENSG00000243708	PLA2G4B	9036	protein_coding	2696	1	NM_001114633.2	NM_001114633	15	q15.1	20	0	18.56	22.73	0.57544	0.94749	0.816542	-0.241102	0.130948
chr15	41841274	41841516	ENST00000458483	intron	6	+	242	ENSG00000243708	PLA2G4B	9036	protein_coding	2696	1	NM_001114633.2	NM_001114633	15	q15.1	20	0	11.75	26.67	0.164126	0.728169	0.44057	-0.276444	0.287599
chr15	41841572	41841818	ENST00000458483	intron	7	+	246	ENSG00000243708	PLA2G4B	9036	protein_coding	2696	1	NM_001114633.2	NM_001114633	15	q15.1	20	0	13.95	23.33	0.401182	0.773802	0.597943	-0.19676	0.175859
chr15	41841950	41842192	ENST00000458483	intron	8	+	242	ENSG00000243708	PLA2G4B	9036	protein_coding	2696	1	NM_001114633.2	NM_001114633	15	q15.1	20	0	25.96	29.96	0.619627	0.986933	0.866489	-0.246861	0.120444
chr15	41842277	41842553	ENST00000458483	intron	9	+	276	ENSG00000243708	PLA2G4B	9036	protein_coding	2696	1	NM_001114633.2	NM_001114633	15	q15.1	20	0	22.11	40.24	0.299721	0.799091	0.549453	-0.249733	0.249638
chr15	41842592	41843675	ENST00000458483	intron	10	+	1083	ENSG00000243708	PLA2G4B	9036	protein_coding	2696	1	NM_001114633.2	NM_001114633	15	q15.1	20	0	12.56	54	0.0844675	0.45564	0.232593	-0.148125	0.223048
chr15	41843812	41844470	ENST00000458483	intron	11	+	658	ENSG00000243708	PLA2G4B	9036	protein_coding	2696	1	NM_001114633.2	NM_001114633	15	q15.1	20	0	18.69	26.16	0.460941	0.904313	0.71445	-0.253509	0.189863
chr15	41844608	41844847	ENST00000458483	intron	12	+	239	ENSG00000243708	PLA2G4B	9036	protein_coding	2696	1	NM_001114633.2	NM_001114633	15	q15.1	20	0	12.62	23.09	0.199962	0.8557	0.546557	-0.346595	0.309143
chr15	41845071	41845202	ENST00000458483	intron	13	+	131	ENSG00000243708	PLA2G4B	9036	protein_coding	2696	1	NM_001114633.2	NM_001114633	15	q15.1	20	0	19.58	24.47	0.492723	0.968672	0.800163	-0.30744	0.168508
chr15	41845321	41845637	ENST00000458483	intron	14	+	316	ENSG00000243708	PLA2G4B	9036	protein_coding	2696	1	NM_001114633.2	NM_001114633	15	q15.1	20	0	20.87	31.73	0.397569	0.883584	0.657737	-0.260168	0.225847
chr15	41845776	41845942	ENST00000458483	intron	15	+	166	ENSG00000243708	PLA2G4B	9036	protein_coding	2696	1	NM_001114633.2	NM_001114633	15	q15.1	20	0	35.73	42.35	0.65522	0.958692	0.843684	-0.188464	0.115009
chr15	41846048	41846202	ENST00000458483	intron	16	+	154	ENSG00000243708	PLA2G4B	9036	protein_coding	2696	1	NM_001114633.2	NM_001114633	15	q15.1	20	0	62.07	71.29	0.733305	0.957937	0.870669	-0.137364	0.0872683
chr15	41846383	41846668	ENST00000458483	intron	17	+	285	ENSG00000243708	PLA2G4B	9036	protein_coding	2696	1	NM_001114633.2	NM_001114633	15	q15.1	20	0	70.85	75.91	0.798334	0.991463	0.933342	-0.135008	0.0581212
chr15	41846836	41847336	ENST00000458483	intron	18	+	500	ENSG00000243708	PLA2G4B	9036	protein_coding	2696	1	NM_001114633.2	NM_001114633	15	q15.1	20	0	56.09	66.36	0.666153	0.960648	0.845238	-0.179085	0.11541
chr15	41847524	41847648	ENST00000458483	intron	19	+	124	ENSG00000243708	PLA2G4B	9036	protein_coding	2696	1	NM_001114633.2	NM_001114633	15	q15.1	20	1	37.47	51	0.535098	0.891913	0.734706	-0.199608	0.157207
chr15	41848629	41849868	ENST00000320955	intron	67	-	1239	ENSG00000137877	SPTBN5	15680	protein_coding	11699	1	NM_016642.4	NM_016642	15	q15.1	68	1	NA	NA	NA	NA	NA	NA	NA
chr15	41849960	41850853	ENST00000320955	intron	66	-	893	ENSG00000137877	SPTBN5	15680	protein_coding	11699	1	NM_016642.4	NM_016642	15	q15.1	68	0	NA	NA	NA	NA	NA	NA	NA
chr15	41850940	41851058	ENST00000320955	intron	65	-	118	ENSG00000137877	SPTBN5	15680	protein_coding	11699	1	NM_016642.4	NM_016642	15	q15.1	68	0	NA	NA	NA	NA	NA	NA	NA
chr15	41851151	41851282	ENST00000320955	intron	64	-	131	ENSG00000137877	SPTBN5	15680	protein_coding	11699	1	NM_016642.4	NM_016642	15	q15.1	68	0	NA	NA	NA	NA	NA	NA	NA
chr15	41851370	41851778	ENST00000320955	intron	63	-	408	ENSG00000137877	SPTBN5	15680	protein_coding	11699	1	NM_016642.4	NM_016642	15	q15.1	68	0	NA	NA	NA	NA	NA	NA	NA
chr15	41851851	41852181	ENST00000320955	intron	62	-	330	ENSG00000137877	SPTBN5	15680	protein_coding	11699	1	NM_016642.4	NM_016642	15	q15.1	68	0	NA	NA	NA	NA	NA	NA	NA
chr15	41852317	41852633	ENST00000320955	intron	61	-	316	ENSG00000137877	SPTBN5	15680	protein_coding	11699	1	NM_016642.4	NM_016642	15	q15.1	68	0	NA	NA	NA	NA	NA	NA	NA
chr15	41852736	41852823	ENST00000320955	intron	60	-	87	ENSG00000137877	SPTBN5	15680	protein_coding	11699	1	NM_016642.4	NM_016642	15	q15.1	68	0	NA	NA	NA	NA	NA	NA	NA
chr15	41853001	41853257	ENST00000320955	intron	59	-	256	ENSG00000137877	SPTBN5	15680	protein_coding	11699	1	NM_016642.4	NM_016642	15	q15.1	68	0	NA	NA	NA	NA	NA	NA	NA
chr15	41853448	41853581	ENST00000320955	intron	58	-	133	ENSG00000137877	SPTBN5	15680	protein_coding	11699	1	NM_016642.4	NM_016642	15	q15.1	68	0	NA	NA	NA	NA	NA	NA	NA
chr15	41853788	41854049	ENST00000320955	intron	57	-	261	ENSG00000137877	SPTBN5	15680	protein_coding	11699	1	NM_016642.4	NM_016642	15	q15.1	68	0	NA	NA	NA	NA	NA	NA	NA
chr15	41854206	41854781	ENST00000320955	intron	56	-	575	ENSG00000137877	SPTBN5	15680	protein_coding	11699	1	NM_016642.4	NM_016642	15	q15.1	68	0	NA	NA	NA	NA	NA	NA	NA
chr15	41854977	41855223	ENST00000320955	intron	55	-	246	ENSG00000137877	SPTBN5	15680	protein_coding	11699	1	NM_016642.4	NM_016642	15	q15.1	68	0	NA	NA	NA	NA	NA	NA	NA
chr15	41855429	41855548	ENST00000320955	intron	54	-	119	ENSG00000137877	SPTBN5	15680	protein_coding	11699	1	NM_016642.4	NM_016642	15	q15.1	68	0	NA	NA	NA	NA	NA	NA	NA
chr15	41855746	41856385	ENST00000320955	intron	53	-	639	ENSG00000137877	SPTBN5	15680	protein_coding	11699	1	NM_016642.4	NM_016642	15	q15.1	68	0	NA	NA	NA	NA	NA	NA	NA
chr15	41856599	41856852	ENST00000320955	intron	52	-	253	ENSG00000137877	SPTBN5	15680	protein_coding	11699	1	NM_016642.4	NM_016642	15	q15.1	68	0	NA	NA	NA	NA	NA	NA	NA
chr15	41857040	41857237	ENST00000320955	intron	51	-	197	ENSG00000137877	SPTBN5	15680	protein_coding	11699	1	NM_016642.4	NM_016642	15	q15.1	68	0	NA	NA	NA	NA	NA	NA	NA
chr15	41857495	41857572	ENST00000320955	intron	50	-	77	ENSG00000137877	SPTBN5	15680	protein_coding	11699	1	NM_016642.4	NM_016642	15	q15.1	68	0	NA	NA	NA	NA	NA	NA	NA
chr15	41857711	41858601	ENST00000320955	intron	49	-	890	ENSG00000137877	SPTBN5	15680	protein_coding	11699	1	NM_016642.4	NM_016642	15	q15.1	68	0	NA	NA	NA	NA	NA	NA	NA
chr15	41858749	41858889	ENST00000320955	intron	48	-	140	ENSG00000137877	SPTBN5	15680	protein_coding	11699	1	NM_016642.4	NM_016642	15	q15.1	68	0	NA	NA	NA	NA	NA	NA	NA
chr15	41858981	41860585	ENST00000320955	intron	47	-	1604	ENSG00000137877	SPTBN5	15680	protein_coding	11699	1	NM_016642.4	NM_016642	15	q15.1	68	0	NA	NA	NA	NA	NA	NA	NA
chr15	41860759	41861418	ENST00000320955	intron	46	-	659	ENSG00000137877	SPTBN5	15680	protein_coding	11699	1	NM_016642.4	NM_016642	15	q15.1	68	0	NA	NA	NA	NA	NA	NA	NA
chr15	41861497	41861734	ENST00000320955	intron	45	-	237	ENSG00000137877	SPTBN5	15680	protein_coding	11699	1	NM_016642.4	NM_016642	15	q15.1	68	0	NA	NA	NA	NA	NA	NA	NA
chr15	41861924	41862129	ENST00000320955	intron	44	-	205	ENSG00000137877	SPTBN5	15680	protein_coding	11699	1	NM_016642.4	NM_016642	15	q15.1	68	0	NA	NA	NA	NA	NA	NA	NA
chr15	41862293	41862538	ENST00000320955	intron	43	-	245	ENSG00000137877	SPTBN5	15680	protein_coding	11699	1	NM_016642.4	NM_016642	15	q15.1	68	0	NA	NA	NA	NA	NA	NA	NA
chr15	41862661	41862789	ENST00000320955	intron	42	-	128	ENSG00000137877	SPTBN5	15680	protein_coding	11699	1	NM_016642.4	NM_016642	15	q15.1	68	0	NA	NA	NA	NA	NA	NA	NA
chr15	41862904	41863703	ENST00000320955	intron	41	-	799	ENSG00000137877	SPTBN5	15680	protein_coding	11699	1	NM_016642.4	NM_016642	15	q15.1	68	0	NA	NA	NA	NA	NA	NA	NA
chr15	41863819	41863908	ENST00000320955	intron	40	-	89	ENSG00000137877	SPTBN5	15680	protein_coding	11699	1	NM_016642.4	NM_016642	15	q15.1	68	0	NA	NA	NA	NA	NA	NA	NA
chr15	41864025	41865807	ENST00000320955	intron	39	-	1782	ENSG00000137877	SPTBN5	15680	protein_coding	11699	1	NM_016642.4	NM_016642	15	q15.1	68	0	NA	NA	NA	NA	NA	NA	NA
chr15	41865904	41866037	ENST00000320955	intron	38	-	133	ENSG00000137877	SPTBN5	15680	protein_coding	11699	1	NM_016642.4	NM_016642	15	q15.1	68	0	NA	NA	NA	NA	NA	NA	NA
chr15	41866230	41866343	ENST00000320955	intron	37	-	113	ENSG00000137877	SPTBN5	15680	protein_coding	11699	1	NM_016642.4	NM_016642	15	q15.1	68	0	NA	NA	NA	NA	NA	NA	NA
chr15	41866494	41866958	ENST00000320955	intron	36	-	464	ENSG00000137877	SPTBN5	15680	protein_coding	11699	1	NM_016642.4	NM_016642	15	q15.1	68	0	NA	NA	NA	NA	NA	NA	NA
chr15	41867127	41867537	ENST00000320955	intron	35	-	410	ENSG00000137877	SPTBN5	15680	protein_coding	11699	1	NM_016642.4	NM_016642	15	q15.1	68	0	NA	NA	NA	NA	NA	NA	NA
chr15	41867643	41868068	ENST00000320955	intron	34	-	425	ENSG00000137877	SPTBN5	15680	protein_coding	11699	1	NM_016642.4	NM_016642	15	q15.1	68	0	NA	NA	NA	NA	NA	NA	NA
chr15	41868219	41868397	ENST00000320955	intron	33	-	178	ENSG00000137877	SPTBN5	15680	protein_coding	11699	1	NM_016642.4	NM_016642	15	q15.1	68	0	NA	NA	NA	NA	NA	NA	NA
chr15	41868602	41869840	ENST00000320955	intron	32	-	1238	ENSG00000137877	SPTBN5	15680	protein_coding	11699	1	NM_016642.4	NM_016642	15	q15.1	68	0	NA	NA	NA	NA	NA	NA	NA
chr15	41870021	41870242	ENST00000320955	intron	31	-	221	ENSG00000137877	SPTBN5	15680	protein_coding	11699	1	NM_016642.4	NM_016642	15	q15.1	68	0	NA	NA	NA	NA	NA	NA	NA
chr15	41870354	41870445	ENST00000320955	intron	30	-	91	ENSG00000137877	SPTBN5	15680	protein_coding	11699	1	NM_016642.4	NM_016642	15	q15.1	68	0	NA	NA	NA	NA	NA	NA	NA
chr15	41870561	41871374	ENST00000320955	intron	29	-	813	ENSG00000137877	SPTBN5	15680	protein_coding	11699	1	NM_016642.4	NM_016642	15	q15.1	68	0	NA	NA	NA	NA	NA	NA	NA
chr15	41871521	41871781	ENST00000320955	intron	28	-	260	ENSG00000137877	SPTBN5	15680	protein_coding	11699	1	NM_016642.4	NM_016642	15	q15.1	68	0	NA	NA	NA	NA	NA	NA	NA
chr15	41871918	41872301	ENST00000320955	intron	27	-	383	ENSG00000137877	SPTBN5	15680	protein_coding	11699	1	NM_016642.4	NM_016642	15	q15.1	68	0	NA	NA	NA	NA	NA	NA	NA
chr15	41872460	41873491	ENST00000320955	intron	26	-	1031	ENSG00000137877	SPTBN5	15680	protein_coding	11699	1	NM_016642.4	NM_016642	15	q15.1	68	0	NA	NA	NA	NA	NA	NA	NA
chr15	41873609	41873844	ENST00000320955	intron	25	-	235	ENSG00000137877	SPTBN5	15680	protein_coding	11699	1	NM_016642.4	NM_016642	15	q15.1	68	0	NA	NA	NA	NA	NA	NA	NA
chr15	41874046	41874291	ENST00000320955	intron	24	-	245	ENSG00000137877	SPTBN5	15680	protein_coding	11699	1	NM_016642.4	NM_016642	15	q15.1	68	0	NA	NA	NA	NA	NA	NA	NA
chr15	41874479	41874841	ENST00000320955	intron	23	-	362	ENSG00000137877	SPTBN5	15680	protein_coding	11699	1	NM_016642.4	NM_016642	15	q15.1	68	0	NA	NA	NA	NA	NA	NA	NA
chr15	41875057	41875457	ENST00000320955	intron	22	-	400	ENSG00000137877	SPTBN5	15680	protein_coding	11699	1	NM_016642.4	NM_016642	15	q15.1	68	0	NA	NA	NA	NA	NA	NA	NA
chr15	41875623	41876113	ENST00000320955	intron	21	-	490	ENSG00000137877	SPTBN5	15680	protein_coding	11699	1	NM_016642.4	NM_016642	15	q15.1	68	0	NA	NA	NA	NA	NA	NA	NA
chr15	41876285	41876547	ENST00000320955	intron	20	-	262	ENSG00000137877	SPTBN5	15680	protein_coding	11699	1	NM_016642.4	NM_016642	15	q15.1	68	0	NA	NA	NA	NA	NA	NA	NA
chr15	41876648	41876808	ENST00000320955	intron	19	-	160	ENSG00000137877	SPTBN5	15680	protein_coding	11699	1	NM_016642.4	NM_016642	15	q15.1	68	0	NA	NA	NA	NA	NA	NA	NA
chr15	41876949	41877115	ENST00000320955	intron	18	-	166	ENSG00000137877	SPTBN5	15680	protein_coding	11699	1	NM_016642.4	NM_016642	15	q15.1	68	0	NA	NA	NA	NA	NA	NA	NA
chr15	41877357	41878341	ENST00000320955	intron	17	-	984	ENSG00000137877	SPTBN5	15680	protein_coding	11699	1	NM_016642.4	NM_016642	15	q15.1	68	0	NA	NA	NA	NA	NA	NA	NA
chr15	41878630	41879259	ENST00000320955	intron	16	-	629	ENSG00000137877	SPTBN5	15680	protein_coding	11699	1	NM_016642.4	NM_016642	15	q15.1	68	0	NA	NA	NA	NA	NA	NA	NA
chr15	41879500	41879733	ENST00000320955	intron	15	-	233	ENSG00000137877	SPTBN5	15680	protein_coding	11699	1	NM_016642.4	NM_016642	15	q15.1	68	0	NA	NA	NA	NA	NA	NA	NA
chr15	41879865	41880159	ENST00000320955	intron	14	-	294	ENSG00000137877	SPTBN5	15680	protein_coding	11699	1	NM_016642.4	NM_016642	15	q15.1	68	0	NA	NA	NA	NA	NA	NA	NA
chr15	41880313	41881033	ENST00000320955	intron	13	-	720	ENSG00000137877	SPTBN5	15680	protein_coding	11699	1	NM_016642.4	NM_016642	15	q15.1	68	0	NA	NA	NA	NA	NA	NA	NA
chr15	41881235	41881935	ENST00000320955	intron	12	-	700	ENSG00000137877	SPTBN5	15680	protein_coding	11699	1	NM_016642.4	NM_016642	15	q15.1	68	0	NA	NA	NA	NA	NA	NA	NA
chr15	41882146	41882268	ENST00000320955	intron	11	-	122	ENSG00000137877	SPTBN5	15680	protein_coding	11699	1	NM_016642.4	NM_016642	15	q15.1	68	0	NA	NA	NA	NA	NA	NA	NA
chr15	41882470	41882584	ENST00000320955	intron	10	-	114	ENSG00000137877	SPTBN5	15680	protein_coding	11699	1	NM_016642.4	NM_016642	15	q15.1	68	0	NA	NA	NA	NA	NA	NA	NA
chr15	41882739	41882995	ENST00000320955	intron	9	-	256	ENSG00000137877	SPTBN5	15680	protein_coding	11699	1	NM_016642.4	NM_016642	15	q15.1	68	0	NA	NA	NA	NA	NA	NA	NA
chr15	41883229	41883347	ENST00000320955	intron	8	-	118	ENSG00000137877	SPTBN5	15680	protein_coding	11699	1	NM_016642.4	NM_016642	15	q15.1	68	0	NA	NA	NA	NA	NA	NA	NA
chr15	41883487	41885734	ENST00000320955	intron	7	-	2247	ENSG00000137877	SPTBN5	15680	protein_coding	11699	1	NM_016642.4	NM_016642	15	q15.1	68	0	NA	NA	NA	NA	NA	NA	NA
chr15	41886367	41887212	ENST00000320955	intron	6	-	845	ENSG00000137877	SPTBN5	15680	protein_coding	11699	1	NM_016642.4	NM_016642	15	q15.1	68	0	NA	NA	NA	NA	NA	NA	NA
chr15	41887442	41887927	ENST00000320955	intron	5	-	485	ENSG00000137877	SPTBN5	15680	protein_coding	11699	1	NM_016642.4	NM_016642	15	q15.1	68	0	NA	NA	NA	NA	NA	NA	NA
chr15	41888086	41890088	ENST00000320955	intron	4	-	2002	ENSG00000137877	SPTBN5	15680	protein_coding	11699	1	NM_016642.4	NM_016642	15	q15.1	68	0	NA	NA	NA	NA	NA	NA	NA
chr15	41890206	41892893	ENST00000320955	intron	3	-	2687	ENSG00000137877	SPTBN5	15680	protein_coding	11699	1	NM_016642.4	NM_016642	15	q15.1	68	0	NA	NA	NA	NA	NA	NA	NA
chr15	41893062	41893281	ENST00000320955	intron	2	-	219	ENSG00000137877	SPTBN5	15680	protein_coding	11699	1	NM_016642.4	NM_016642	15	q15.1	68	0	NA	NA	NA	NA	NA	NA	NA
chr15	41893547	41893898	ENST00000320955	intron	1	-	351	ENSG00000137877	SPTBN5	15680	protein_coding	11699	1	NM_016642.4	NM_016642	15	q15.1	68	0	NA	NA	NA	NA	NA	NA	NA
chr15	42211750	42217802	ENST00000389834	intron	19	-	6052	ENSG00000103978	TMEM87A	24522	protein_coding	2964	1	NM_015497.5	NM_015497	15	q15.1	20	1	94.44	113.6	0.723644	0.913186	0.831338	-0.107694	0.0818483
chr15	42217834	42218322	ENST00000389834	intron	18	-	488	ENSG00000103978	TMEM87A	24522	protein_coding	2964	1	NM_015497.5	NM_015497	15	q15.1	20	0	84.25	96.2	0.764316	0.948866	0.87578	-0.111464	0.0730863
chr15	42218379	42219580	ENST00000389834	intron	17	-	1201	ENSG00000103978	TMEM87A	24522	protein_coding	2964	1	NM_015497.5	NM_015497	15	q15.1	20	0	96.44	112.2	0.740945	0.938358	0.859537	-0.118592	0.0788215
chr15	42219643	42220061	ENST00000389834	intron	16	-	418	ENSG00000103978	TMEM87A	24522	protein_coding	2964	1	NM_015497.5	NM_015497	15	q15.1	20	0	103.8	117.25	0.756051	0.968443	0.885288	-0.129237	0.0831547
chr15	42220136	42226805	ENST00000389834	intron	15	-	6669	ENSG00000103978	TMEM87A	24522	protein_coding	2964	1	NM_015497.5	NM_015497	15	q15.1	20	0	64.84	97.07	0.511654	0.801132	0.667972	-0.156318	0.13316
chr15	42226910	42227710	ENST00000389834	intron	14	-	800	ENSG00000103978	TMEM87A	24522	protein_coding	2964	1	NM_015497.5	NM_015497	15	q15.1	20	0	35.22	60.09	0.423933	0.742452	0.586121	-0.162188	0.156331
chr15	42227770	42228711	ENST00000389834	intron	13	-	941	ENSG00000103978	TMEM87A	24522	protein_coding	2964	1	NM_015497.5	NM_015497	15	q15.1	20	0	33.35	61.49	0.404783	0.671758	0.542365	-0.137582	0.129393
chr15	42228821	42231191	ENST00000389834	intron	12	-	2370	ENSG00000103978	TMEM87A	24522	protein_coding	2964	1	NM_015497.5	NM_015497	15	q15.1	20	0	34.45	82.73	0.269836	0.573817	0.416415	-0.146578	0.157402
chr15	42231261	42233212	ENST00000389834	intron	11	-	1951	ENSG00000103978	TMEM87A	24522	protein_coding	2964	1	NM_015497.5	NM_015497	15	q15.1	20	0	37.31	71.76	0.353237	0.695077	0.519928	-0.16669	0.17515
chr15	42233307	42236319	ENST00000389834	intron	10	-	3012	ENSG00000103978	TMEM87A	24522	protein_coding	2964	1	NM_015497.5	NM_015497	15	q15.1	20	0	42.02	69.6	0.432723	0.768797	0.603736	-0.171013	0.165061
chr15	42236420	42237431	ENST00000389834	intron	9	-	1011	ENSG00000103978	TMEM87A	24522	protein_coding	2964	1	NM_015497.5	NM_015497	15	q15.1	20	0	32.29	49.27	0.449779	0.832399	0.655368	-0.20559	0.177031
chr15	42237616	42239669	ENST00000389834	intron	8	-	2053	ENSG00000103978	TMEM87A	24522	protein_coding	2964	1	NM_015497.5	NM_015497	15	q15.1	20	0	33.16	49.96	0.462073	0.8267	0.663731	-0.201658	0.162969
chr15	42239732	42244049	ENST00000389834	intron	7	-	4317	ENSG00000103978	TMEM87A	24522	protein_coding	2964	1	NM_015497.5	NM_015497	15	q15.1	20	0	29.38	48.31	0.417828	0.768168	0.608156	-0.190328	0.160012
chr15	42244168	42260957	ENST00000389834	intron	6	-	16789	ENSG00000103978	TMEM87A	24522	protein_coding	2964	1	NM_015497.5	NM_015497	15	q15.1	20	0	45.2	83.6	0.357493	0.703124	0.54067	-0.183177	0.162454
chr15	42261003	42261195	ENST00000389834	intron	5	-	192	ENSG00000103978	TMEM87A	24522	protein_coding	2964	1	NM_015497.5	NM_015497	15	q15.1	20	0	123.49	135.55	0.803843	0.973546	0.911029	-0.107186	0.0625171
chr15	42261250	42264089	ENST00000389834	intron	4	-	2839	ENSG00000103978	TMEM87A	24522	protein_coding	2964	1	NM_015497.5	NM_015497	15	q15.1	20	0	120.05	145.58	0.717877	0.910288	0.824633	-0.106755	0.0856554
chr15	42264204	42267946	ENST00000389834	intron	3	-	3742	ENSG00000103978	TMEM87A	24522	protein_coding	2964	1	NM_015497.5	NM_015497	15	q15.1	20	0	83.35	98.29	0.717146	0.938634	0.848001	-0.130854	0.0906329
chr15	42268033	42272062	ENST00000389834	intron	2	-	4029	ENSG00000103978	TMEM87A	24522	protein_coding	2964	1	NM_015497.5	NM_015497	15	q15.1	20	0	72.53	95.38	0.581366	0.897805	0.760432	-0.179066	0.137373
chr15	42272124	42273254	ENST00000389834	intron	1	-	1130	ENSG00000103978	TMEM87A	24522	protein_coding	2964	1	NM_015497.5	NM_015497	15	q15.1	20	0	74.4	102.58	0.587727	0.840013	0.725288	-0.13756	0.114725
chr15	42360115	42384482	ENST00000397163	intron	1	+	24367	ENSG00000092529	CAPN3	1480	protein_coding	3315	1	NM_000070.3	NM_000070	15	q15.1	24	0	9.82	33.04	0.114835	0.583729	0.297215	-0.182381	0.286514
chr15	42384553	42386166	ENST00000397163	intron	2	+	1613	ENSG00000092529	CAPN3	1480	protein_coding	3315	1	NM_000070.3	NM_000070	15	q15.1	24	0	24.89	34.47	0.498645	0.890089	0.722077	-0.223432	0.168011
chr15	42386286	42387752	ENST00000397163	intron	3	+	1466	ENSG00000092529	CAPN3	1480	protein_coding	3315	1	NM_000070.3	NM_000070	15	q15.1	24	0	23.38	34.69	0.420427	0.883274	0.673969	-0.253542	0.209305
chr15	42387887	42388927	ENST00000397163	intron	4	+	1040	ENSG00000092529	CAPN3	1480	protein_coding	3315	1	NM_000070.3	NM_000070	15	q15.1	24	0	16.18	21.84	0.452029	0.933859	0.740842	-0.288813	0.193016
chr15	42389097	42389952	ENST00000397163	intron	5	+	855	ENSG00000092529	CAPN3	1480	protein_coding	3315	1	NM_000070.3	NM_000070	15	q15.1	24	0	13.29	37.31	0.181966	0.568165	0.356205	-0.174239	0.21196
chr15	42390097	42392638	ENST00000397163	intron	6	+	2541	ENSG00000092529	CAPN3	1480	protein_coding	3315	1	NM_000070.3	NM_000070	15	q15.1	24	0	NA	NA	NA	NA	NA	NA	NA
chr15	42392723	42394255	ENST00000397163	intron	7	+	1532	ENSG00000092529	CAPN3	1480	protein_coding	3315	1	NM_000070.3	NM_000070	15	q15.1	24	0	21.96	26.73	0.555694	0.969397	0.821549	-0.265855	0.147848
chr15	42394342	42396799	ENST00000397163	intron	8	+	2457	ENSG00000092529	CAPN3	1480	protein_coding	3315	1	NM_000070.3	NM_000070	15	q15.1	24	0	16.27	18.91	0.544401	0.985003	0.860391	-0.31599	0.124611
chr15	42396878	42399491	ENST00000397163	intron	9	+	2613	ENSG00000092529	CAPN3	1480	protein_coding	3315	1	NM_000070.3	NM_000070	15	q15.1	24	0	16.16	21.6	0.388892	0.96434	0.748148	-0.359256	0.216192
chr15	42399653	42401640	ENST00000397163	intron	10	+	1987	ENSG00000092529	CAPN3	1480	protein_coding	3315	1	NM_000070.3	NM_000070	15	q15.1	24	0	12.22	26.24	0.264714	0.682868	0.465701	-0.200987	0.217166
chr15	42401811	42402123	ENST00000397163	intron	11	+	312	ENSG00000092529	CAPN3	1480	protein_coding	3315	1	NM_000070.3	NM_000070	15	q15.1	24	0	15.65	22.96	0.337822	0.937344	0.68162	-0.343798	0.255724
chr15	42402136	42402793	ENST00000397163	intron	12	+	657	ENSG00000092529	CAPN3	1480	protein_coding	3315	1	NM_000070.3	NM_000070	15	q15.1	24	0	NA	NA	NA	NA	NA	NA	NA
chr15	42403003	42403740	ENST00000397163	intron	13	+	737	ENSG00000092529	CAPN3	1480	protein_coding	3315	1	NM_000070.3	NM_000070	15	q15.1	24	0	16.13	34.07	0.237061	0.724098	0.473437	-0.236376	0.250661
chr15	42403778	42405925	ENST00000397163	intron	14	+	2147	ENSG00000092529	CAPN3	1480	protein_coding	3315	1	NM_000070.3	NM_000070	15	q15.1	24	0	NA	NA	NA	NA	NA	NA	NA
chr15	42405944	42408210	ENST00000397163	intron	15	+	2266	ENSG00000092529	CAPN3	1480	protein_coding	3315	1	NM_000070.3	NM_000070	15	q15.1	24	0	NA	NA	NA	NA	NA	NA	NA
chr15	42408325	42409302	ENST00000397163	intron	16	+	977	ENSG00000092529	CAPN3	1480	protein_coding	3315	1	NM_000070.3	NM_000070	15	q15.1	24	0	11.76	49.02	0.0965168	0.463292	0.239902	-0.143385	0.22339
chr15	42409381	42409786	ENST00000397163	intron	17	+	405	ENSG00000092529	CAPN3	1480	protein_coding	3315	1	NM_000070.3	NM_000070	15	q15.1	24	0	18.29	41.27	0.186496	0.736524	0.443179	-0.256683	0.293345
chr15	42409845	42409930	ENST00000397163	intron	18	+	85	ENSG00000092529	CAPN3	1480	protein_coding	3315	1	NM_000070.3	NM_000070	15	q15.1	24	0	22.07	44.38	0.21755	0.795992	0.497296	-0.279747	0.298696
chr15	42409996	42410427	ENST00000397163	intron	19	+	431	ENSG00000092529	CAPN3	1480	protein_coding	3315	1	NM_000070.3	NM_000070	15	q15.1	24	0	27.49	64.02	0.203434	0.705392	0.429397	-0.225963	0.275994
chr15	42410497	42410587	ENST00000397163	intron	20	+	90	ENSG00000092529	CAPN3	1480	protein_coding	3315	1	NM_000070.3	NM_000070	15	q15.1	24	0	29.09	60.67	0.211424	0.775313	0.479479	-0.268055	0.295834
chr15	42410667	42410883	ENST00000397163	intron	21	+	216	ENSG00000092529	CAPN3	1480	protein_coding	3315	1	NM_000070.3	NM_000070	15	q15.1	24	0	21.42	46.82	0.248588	0.68054	0.457497	-0.208909	0.223043
chr15	42411001	42411286	ENST00000397163	intron	22	+	285	ENSG00000092529	CAPN3	1480	protein_coding	3315	1	NM_000070.3	NM_000070	15	q15.1	24	0	17	47.87	0.17417	0.585673	0.355128	-0.180958	0.230545
chr15	42411346	42411746	ENST00000397163	intron	23	+	400	ENSG00000092529	CAPN3	1480	protein_coding	3315	1	NM_000070.3	NM_000070	15	q15.1	24	1	20.69	60.89	0.175476	0.555325	0.339793	-0.164317	0.215532
chr15	42495714	42511832	ENST00000249647	intron	1	+	16118	ENSG00000092531	SNAP23	11131	protein_coding	2310	1	NM_003825.4	NM_003825	15	q15.1	8	0	295.69	366.18	0.7181	0.883119	0.807499	-0.089399	0.0756201
chr15	42511904	42512954	ENST00000249647	intron	2	+	1050	ENSG00000092531	SNAP23	11131	protein_coding	2310	1	NM_003825.4	NM_003825	15	q15.1	8	0	510.25	613.67	0.741841	0.898412	0.831473	-0.0896318	0.0669391
chr15	42512997	42513398	ENST00000249647	intron	3	+	401	ENSG00000092531	SNAP23	11131	protein_coding	2310	1	NM_003825.4	NM_003825	15	q15.1	8	0	473.31	729.33	0.523853	0.754695	0.648965	-0.125112	0.10573
chr15	42513448	42515236	ENST00000249647	intron	4	+	1788	ENSG00000092531	SNAP23	11131	protein_coding	2310	1	NM_003825.4	NM_003825	15	q15.1	8	0	482.35	607.96	0.685574	0.879317	0.793391	-0.107817	0.085926
chr15	42515355	42528261	ENST00000249647	intron	5	+	12906	ENSG00000092531	SNAP23	11131	protein_coding	2310	1	NM_003825.4	NM_003825	15	q15.1	8	0	322.84	431.93	0.665435	0.817386	0.747436	-0.082001	0.0699499
chr15	42528421	42529674	ENST00000249647	intron	6	+	1253	ENSG00000092531	SNAP23	11131	protein_coding	2310	1	NM_003825.4	NM_003825	15	q15.1	8	0	534.89	590.64	0.856391	0.944773	0.905611	-0.04922	0.0391617
chr15	42529820	42531412	ENST00000249647	intron	7	+	1592	ENSG00000092531	SNAP23	11131	protein_coding	2310	1	NM_003825.4	NM_003825	15	q15.1	8	1	381.22	448	0.776985	0.910371	0.850938	-0.0739527	0.0594338
chr15	42544125	42545076	ENST00000397130	intron	5	-	951	ENSG00000180979	LRRC57	26719	protein_coding	7097	1	NM_153260.3	NM_153260	15	q15.2	6	1	22.51	55.53	0.208638	0.647616	0.405366	-0.196728	0.24225
chr15	42545263	42547260	ENST00000397130	intron	4	-	1997	ENSG00000180979	LRRC57	26719	protein_coding	7097	1	NM_153260.3	NM_153260	15	q15.2	6	0	29.8	46.73	0.360111	0.869202	0.637706	-0.277595	0.231496
chr15	42547530	42548105	ENST00000397130	intron	3	-	575	ENSG00000180979	LRRC57	26719	protein_coding	7097	1	NM_153260.3	NM_153260	15	q15.2	6	0	44.95	80.65	0.380564	0.738269	0.557347	-0.176782	0.180922
chr15	42548245	42548350	ENST00000397130	intron	2	-	105	ENSG00000180979	LRRC57	26719	protein_coding	7097	1	NM_153260.3	NM_153260	15	q15.2	6	0	35.13	44.05	0.580374	0.936624	0.797503	-0.217129	0.139121
chr15	42548457	42548692	ENST00000397130	intron	1	-	235	ENSG00000180979	LRRC57	26719	protein_coding	7097	1	NM_153260.3	NM_153260	15	q15.2	6	0	23.78	28.07	0.604892	0.976301	0.847168	-0.242275	0.129133
chr15	42548966	42558197	ENST00000260372	intron	1	+	9231	ENSG00000137814	HAUS2	25530	protein_coding	3921	1	NM_018097.3	NM_018097	15	q15.2	6	0	11.45	24.36	0.223717	0.754332	0.470033	-0.246316	0.284299
chr15	42558291	42559338	ENST00000260372	intron	2	+	1047	ENSG00000137814	HAUS2	25530	protein_coding	3921	1	NM_018097.3	NM_018097	15	q15.2	6	0	13.49	22.76	0.286497	0.883376	0.592707	-0.306209	0.29067
chr15	42559409	42561269	ENST00000260372	intron	3	+	1860	ENSG00000137814	HAUS2	25530	protein_coding	3921	1	NM_018097.3	NM_018097	15	q15.2	6	0	12.67	34.75	0.150076	0.637352	0.364604	-0.214528	0.272748
chr15	42561403	42563748	ENST00000260372	intron	4	+	2345	ENSG00000137814	HAUS2	25530	protein_coding	3921	1	NM_018097.3	NM_018097	15	q15.2	6	0	32.65	37.13	0.628975	0.978648	0.879343	-0.250368	0.0993051
chr15	42563858	42566606	ENST00000260372	intron	5	+	2748	ENSG00000137814	HAUS2	25530	protein_coding	3921	1	NM_018097.3	NM_018097	15	q15.2	6	1	24.69	42.09	0.314139	0.831609	0.5866	-0.272462	0.245009
chr15	43133983	43134256	ENST00000260403	intron	1	+	273	ENSG00000137842	TMEM62	26269	protein_coding	2707	1	NM_024956.4	NM_001347004	15	q15.2	14	0	13.87	45.04	0.154704	0.493503	0.307948	-0.153245	0.185554
chr15	43134369	43135511	ENST00000260403	intron	2	+	1142	ENSG00000137842	TMEM62	26269	protein_coding	2707	1	NM_024956.4	NM_001347004	15	q15.2	14	0	25.85	50.65	0.3333	0.702271	0.510365	-0.177065	0.191905
chr15	43135650	43138573	ENST00000260403	intron	3	+	2923	ENSG00000137842	TMEM62	26269	protein_coding	2707	1	NM_024956.4	NM_001347004	15	q15.2	14	0	13.24	68.75	0.105866	0.311125	0.192582	-0.0867162	0.118543
chr15	43138620	43146492	ENST00000260403	intron	4	+	7872	ENSG00000137842	TMEM62	26269	protein_coding	2707	1	NM_024956.4	NM_001347004	15	q15.2	14	0	7.47	52.62	0.0421046	0.308113	0.141961	-0.0998566	0.166152
chr15	43146635	43148754	ENST00000260403	intron	5	+	2119	ENSG00000137842	TMEM62	26269	protein_coding	2707	1	NM_024956.4	NM_001347004	15	q15.2	14	0	21.58	54.04	0.229351	0.59952	0.399334	-0.169983	0.200186
chr15	43148880	43149028	ENST00000260403	intron	6	+	148	ENSG00000137842	TMEM62	26269	protein_coding	2707	1	NM_024956.4	NM_001347004	15	q15.2	14	0	28.69	43.62	0.42997	0.842778	0.657726	-0.227756	0.185052
chr15	43149152	43151789	ENST00000260403	intron	7	+	2637	ENSG00000137842	TMEM62	26269	protein_coding	2707	1	NM_024956.4	NM_001347004	15	q15.2	14	0	25.33	48.42	0.310119	0.722271	0.523131	-0.213012	0.19914
chr15	43151946	43154671	ENST00000260403	intron	8	+	2725	ENSG00000137842	TMEM62	26269	protein_coding	2707	1	NM_024956.4	NM_001347004	15	q15.2	14	0	10.91	80.09	0.0481879	0.264941	0.136222	-0.0880338	0.128719
chr15	43154832	43160680	ENST00000260403	intron	9	+	5848	ENSG00000137842	TMEM62	26269	protein_coding	2707	1	NM_024956.4	NM_001347004	15	q15.2	14	0	29.93	62.35	0.294578	0.669673	0.480032	-0.185454	0.189641
chr15	43160795	43169592	ENST00000260403	intron	10	+	8797	ENSG00000137842	TMEM62	26269	protein_coding	2707	1	NM_024956.4	NM_001347004	15	q15.2	14	0	25.89	67.45	0.21673	0.5687	0.38384	-0.16711	0.18486
chr15	43169678	43178606	ENST00000260403	intron	11	+	8928	ENSG00000137842	TMEM62	26269	protein_coding	2707	1	NM_024956.4	NM_001347004	15	q15.2	14	0	12.64	65	0.0661851	0.406192	0.194462	-0.128276	0.211731
chr15	43178712	43181180	ENST00000260403	intron	12	+	2468	ENSG00000137842	TMEM62	26269	protein_coding	2707	1	NM_024956.4	NM_001347004	15	q15.2	14	0	15.4	73.91	0.0843864	0.391132	0.208362	-0.123975	0.182771
chr15	43181300	43184259	ENST00000260403	intron	13	+	2959	ENSG00000137842	TMEM62	26269	protein_coding	2707	1	NM_024956.4	NM_001347004	15	q15.2	14	1	24.31	63.78	0.188133	0.609847	0.381154	-0.193021	0.228693
chr15	43185608	43185819	ENST00000300213	intron	1	+	211	ENSG00000166946	CCNDBP1	1587	protein_coding	3515	1	NM_012142.5	NM_012142	15	q15.2	11	0	230.56	365.53	0.42582	0.783413	0.630755	-0.204935	0.152658
chr15	43185880	43186153	ENST00000300213	intron	2	+	273	ENSG00000166946	CCNDBP1	1587	protein_coding	3515	1	NM_012142.5	NM_012142	15	q15.2	11	0	242.36	448.53	0.306012	0.733152	0.540343	-0.234331	0.192809
chr15	43186234	43189198	ENST00000300213	intron	3	+	2964	ENSG00000166946	CCNDBP1	1587	protein_coding	3515	1	NM_012142.5	NM_012142	15	q15.2	11	0	251.55	352.22	0.536778	0.840359	0.714184	-0.177406	0.126175
chr15	43189281	43190054	ENST00000300213	intron	4	+	773	ENSG00000166946	CCNDBP1	1587	protein_coding	3515	1	NM_012142.5	NM_012142	15	q15.2	11	0	216.58	320.13	0.468444	0.827889	0.676538	-0.208093	0.151352
chr15	43190152	43190324	ENST00000300213	intron	5	+	172	ENSG00000166946	CCNDBP1	1587	protein_coding	3515	1	NM_012142.5	NM_012142	15	q15.2	11	0	313.02	430.2	0.5444	0.856997	0.727615	-0.183215	0.129382
chr15	43190399	43190965	ENST00000300213	intron	6	+	566	ENSG00000166946	CCNDBP1	1587	protein_coding	3515	1	NM_012142.5	NM_012142	15	q15.2	11	0	335.04	378.51	0.785302	0.944764	0.885155	-0.0998534	0.0596095
chr15	43191043	43191394	ENST00000300213	intron	7	+	351	ENSG00000166946	CCNDBP1	1587	protein_coding	3515	1	NM_012142.5	NM_012142	15	q15.2	11	0	329.02	363.56	0.819733	0.956236	0.904995	-0.0852616	0.0512408
chr15	43191676	43192742	ENST00000300213	intron	8	+	1066	ENSG00000166946	CCNDBP1	1587	protein_coding	3515	1	NM_012142.5	NM_012142	15	q15.2	11	0	332.76	362.8	0.845379	0.960595	0.9172	-0.0718204	0.0433951
chr15	43192804	43194414	ENST00000300213	intron	9	+	1610	ENSG00000166946	CCNDBP1	1587	protein_coding	3515	1	NM_012142.5	NM_012142	15	q15.2	11	0	342.25	541.51	0.413406	0.818638	0.632029	-0.218623	0.18661
chr15	43194462	43194726	ENST00000300213	intron	10	+	264	ENSG00000166946	CCNDBP1	1587	protein_coding	3515	1	NM_012142.5	NM_012142	15	q15.2	11	1	357.87	433.75	0.704737	0.903811	0.825061	-0.120324	0.0787506
chr15	43197465	43201843	ENST00000441366	intron	12	-	4378	ENSG00000166947	EPB42	3381	protein_coding	2344	1	NM_001114134.2	NM_001114134	15	q15.2	13	1	351.6	375.89	0.743199	0.984843	0.93538	-0.192181	0.0494629
chr15	43201978	43203114	ENST00000441366	intron	11	-	1136	ENSG00000166947	EPB42	3381	protein_coding	2344	1	NM_001114134.2	NM_001114134	15	q15.2	13	0	412.27	434.42	0.844325	0.986016	0.949012	-0.104687	0.0370031
chr15	43203276	43206329	ENST00000441366	intron	10	-	3053	ENSG00000166947	EPB42	3381	protein_coding	2344	1	NM_001114134.2	NM_001114134	15	q15.2	13	0	223.42	229.84	0.84203	0.997725	0.972068	-0.130037	0.0256575
chr15	43206630	43207198	ENST00000441366	intron	9	-	568	ENSG00000166947	EPB42	3381	protein_coding	2344	1	NM_001114134.2	NM_001114134	15	q15.2	13	0	220.45	223.42	0.901749	0.999111	0.986707	-0.0849578	0.0124044
chr15	43207442	43208229	ENST00000441366	intron	8	-	787	ENSG00000166947	EPB42	3381	protein_coding	2344	1	NM_001114134.2	NM_001114134	15	q15.2	13	0	212.65	213.89	0.948882	0.99965	0.994203	-0.0453206	0.00544687
chr15	43208334	43208636	ENST00000441366	intron	7	-	302	ENSG00000166947	EPB42	3381	protein_coding	2344	1	NM_001114134.2	NM_001114134	15	q15.2	13	0	136.91	140.64	0.884726	0.997101	0.973478	-0.0887519	0.0236225
chr15	43208776	43209273	ENST00000441366	intron	6	-	497	ENSG00000166947	EPB42	3381	protein_coding	2344	1	NM_001114134.2	NM_001114134	15	q15.2	13	0	130.69	131.84	0.953978	0.998141	0.991277	-0.0372997	0.00686389
chr15	43209452	43210334	ENST00000441366	intron	5	-	882	ENSG00000166947	EPB42	3381	protein_coding	2344	1	NM_001114134.2	NM_001114134	15	q15.2	13	0	116.93	122.42	0.853266	0.996363	0.955154	-0.101888	0.0412089
chr15	43210440	43211415	ENST00000441366	intron	4	-	975	ENSG00000166947	EPB42	3381	protein_coding	2344	1	NM_001114134.2	NM_001114134	15	q15.2	13	0	228.35	233.8	0.932625	0.997253	0.976689	-0.044065	0.0205638
chr15	43211535	43215094	ENST00000441366	intron	3	-	3559	ENSG00000166947	EPB42	3381	protein_coding	2344	1	NM_001114134.2	NM_001114134	15	q15.2	13	0	165.85	189.76	0.736048	0.97961	0.873999	-0.137951	0.105611
chr15	43215329	43216267	ENST00000441366	intron	2	-	938	ENSG00000166947	EPB42	3381	protein_coding	2344	1	NM_001114134.2	NM_001114134	15	q15.2	13	0	304.25	317.71	0.887073	0.991183	0.957634	-0.0705615	0.0335482
chr15	43216454	43220815	ENST00000441366	intron	1	-	4361	ENSG00000166947	EPB42	3381	protein_coding	2344	1	NM_001114134.2	NM_001114134	15	q15.2	13	0	258.71	316.82	0.711593	0.905133	0.816584	-0.104991	0.0885493
chr15	43330860	43331899	ENST00000562188	intron	1	+	1039	ENSG00000168803	ADAL	31853	protein_coding	4268	1	NM_001324366.2	NM_001324366	15	q15.3	13	0	NA	NA	NA	NA	NA	NA	NA
chr15	43332001	43333310	ENST00000562188	intron	2	+	1309	ENSG00000168803	ADAL	31853	protein_coding	4268	1	NM_001324366.2	NM_001324366	15	q15.3	13	0	NA	NA	NA	NA	NA	NA	NA
chr15	43333435	43334944	ENST00000562188	intron	3	+	1509	ENSG00000168803	ADAL	31853	protein_coding	4268	1	NM_001324366.2	NM_001324366	15	q15.3	13	0	NA	NA	NA	NA	NA	NA	NA
chr15	43335171	43335695	ENST00000562188	intron	4	+	524	ENSG00000168803	ADAL	31853	protein_coding	4268	1	NM_001324366.2	NM_001324366	15	q15.3	13	0	7.31	11	0.167736	0.96557	0.664545	-0.496809	0.301024
chr15	43335827	43336625	ENST00000562188	intron	5	+	798	ENSG00000168803	ADAL	31853	protein_coding	4268	1	NM_001324366.2	NM_001324366	15	q15.3	13	0	NA	NA	NA	NA	NA	NA	NA
chr15	43336687	43340264	ENST00000562188	intron	6	+	3577	ENSG00000168803	ADAL	31853	protein_coding	4268	1	NM_001324366.2	NM_001324366	15	q15.3	13	0	6.73	11.65	0.186206	0.880204	0.577682	-0.391477	0.302521
chr15	43340353	43342993	ENST00000562188	intron	7	+	2640	ENSG00000168803	ADAL	31853	protein_coding	4268	1	NM_001324366.2	NM_001324366	15	q15.3	13	0	NA	NA	NA	NA	NA	NA	NA
chr15	43343076	43345853	ENST00000562188	intron	8	+	2777	ENSG00000168803	ADAL	31853	protein_coding	4268	1	NM_001324366.2	NM_001324366	15	q15.3	13	0	NA	NA	NA	NA	NA	NA	NA
chr15	43345981	43347015	ENST00000562188	intron	9	+	1034	ENSG00000168803	ADAL	31853	protein_coding	4268	1	NM_001324366.2	NM_001324366	15	q15.3	13	0	NA	NA	NA	NA	NA	NA	NA
chr15	43347097	43348906	ENST00000562188	intron	10	+	1809	ENSG00000168803	ADAL	31853	protein_coding	4268	1	NM_001324366.2	NM_001324366	15	q15.3	13	0	NA	NA	NA	NA	NA	NA	NA
chr15	43349046	43350940	ENST00000562188	intron	11	+	1894	ENSG00000168803	ADAL	31853	protein_coding	4268	1	NM_001324366.2	NM_001324366	15	q15.3	13	0	NA	NA	NA	NA	NA	NA	NA
chr15	43351042	43351750	ENST00000562188	intron	12	+	708	ENSG00000168803	ADAL	31853	protein_coding	4268	1	NM_001324366.2	NM_001324366	15	q15.3	13	1	NA	NA	NA	NA	NA	NA	NA
chr15	43361942	43363914	ENST00000684362	intron	5	-	1972	ENSG00000140265	ZSCAN29	26673	protein_coding	6055	1	NM_001372080.1	NM_001372080	15	q15.3	6	1	33.84	54.24	0.447751	0.780867	0.623894	-0.176143	0.156973
chr15	43364383	43366109	ENST00000684362	intron	4	-	1726	ENSG00000140265	ZSCAN29	26673	protein_coding	6055	1	NM_001372080.1	NM_001372080	15	q15.3	6	0	22.65	45.56	0.259898	0.753836	0.497147	-0.237248	0.256689
chr15	43366809	43368922	ENST00000684362	intron	3	-	2113	ENSG00000140265	ZSCAN29	26673	protein_coding	6055	1	NM_001372080.1	NM_001372080	15	q15.3	6	0	17.6	50.11	0.174068	0.559026	0.351227	-0.17716	0.207798
chr15	43369128	43369595	ENST00000684362	intron	2	-	467	ENSG00000140265	ZSCAN29	26673	protein_coding	6055	1	NM_001372080.1	NM_001372080	15	q15.3	6	0	26.8	47.55	0.349688	0.754837	0.563617	-0.213929	0.19122
chr15	43370026	43370557	ENST00000684362	intron	1	-	531	ENSG00000140265	ZSCAN29	26673	protein_coding	6055	1	NM_001372080.1	NM_001372080	15	q15.3	6	0	10.67	75.96	0.0703617	0.252582	0.140469	-0.0701069	0.112114
chr15	43407571	43407942	ENST00000382044	intron	27	-	371	ENSG00000067369	TP53BP1	11999	protein_coding	10369	1	NM_001141980.3	NM_001141980	15	q15.3	28	1	12.15	69.64	0.0670113	0.355722	0.174469	-0.107457	0.181253
chr15	43408089	43408896	ENST00000382044	intron	26	-	807	ENSG00000067369	TP53BP1	11999	protein_coding	10369	1	NM_001141980.3	NM_001141980	15	q15.3	28	0	13.47	57.4	0.10309	0.419791	0.234669	-0.131579	0.185122
chr15	43409097	43409646	ENST00000382044	intron	25	-	549	ENSG00000067369	TP53BP1	11999	protein_coding	10369	1	NM_001141980.3	NM_001141980	15	q15.3	28	0	19.49	59.84	0.147394	0.557705	0.325702	-0.178308	0.232003
chr15	43409742	43413118	ENST00000382044	intron	24	-	3376	ENSG00000067369	TP53BP1	11999	protein_coding	10369	1	NM_001141980.3	NM_001141980	15	q15.3	28	0	17.24	34.09	0.257467	0.786238	0.50572	-0.248254	0.280518
chr15	43413335	43415593	ENST00000382044	intron	23	-	2258	ENSG00000067369	TP53BP1	11999	protein_coding	10369	1	NM_001141980.3	NM_001141980	15	q15.3	28	0	25.51	34.25	0.53851	0.904928	0.744818	-0.206307	0.16011
chr15	43415810	43416224	ENST00000382044	intron	22	-	414	ENSG00000067369	TP53BP1	11999	protein_coding	10369	1	NM_001141980.3	NM_001141980	15	q15.3	28	0	34.16	38.91	0.668479	0.983823	0.877923	-0.209445	0.105899
chr15	43416417	43420304	ENST00000382044	intron	21	-	3887	ENSG00000067369	TP53BP1	11999	protein_coding	10369	1	NM_001141980.3	NM_001141980	15	q15.3	28	0	21.42	34.38	0.428422	0.805526	0.623037	-0.194615	0.182489
chr15	43420736	43421024	ENST00000382044	intron	20	-	288	ENSG00000067369	TP53BP1	11999	protein_coding	10369	1	NM_001141980.3	NM_001141980	15	q15.3	28	0	19.95	43.53	0.26317	0.672622	0.458305	-0.195135	0.214318
chr15	43421175	43421854	ENST00000382044	intron	19	-	679	ENSG00000067369	TP53BP1	11999	protein_coding	10369	1	NM_001141980.3	NM_001141980	15	q15.3	28	0	14.75	47.04	0.153895	0.545995	0.313563	-0.159668	0.232432
chr15	43422127	43428015	ENST00000382044	intron	18	-	5888	ENSG00000067369	TP53BP1	11999	protein_coding	10369	1	NM_001141980.3	NM_001141980	15	q15.3	28	0	31.29	36.45	0.682819	0.955591	0.858436	-0.175617	0.0971552
chr15	43428169	43432193	ENST00000382044	intron	17	-	4024	ENSG00000067369	TP53BP1	11999	protein_coding	10369	1	NM_001141980.3	NM_001141980	15	q15.3	28	0	32.93	42.51	0.524539	0.949022	0.774641	-0.250103	0.174381
chr15	43432678	43438323	ENST00000382044	intron	16	-	5645	ENSG00000067369	TP53BP1	11999	protein_coding	10369	1	NM_001141980.3	NM_001141980	15	q15.3	28	0	22.67	29.47	0.526028	0.945191	0.769257	-0.243228	0.175934
chr15	43438417	43441525	ENST00000382044	intron	15	-	3108	ENSG00000067369	TP53BP1	11999	protein_coding	10369	1	NM_001141980.3	NM_001141980	15	q15.3	28	0	25.2	36.78	0.497772	0.849474	0.685155	-0.187383	0.164319
chr15	43441584	43446386	ENST00000382044	intron	14	-	4802	ENSG00000067369	TP53BP1	11999	protein_coding	10369	1	NM_001141980.3	NM_001141980	15	q15.3	28	0	24.64	28.78	0.681555	0.956108	0.85615	-0.174596	0.099958
chr15	43446591	43447365	ENST00000382044	intron	13	-	774	ENSG00000067369	TP53BP1	11999	protein_coding	10369	1	NM_001141980.3	NM_001141980	15	q15.3	28	0	12.93	41.69	0.104633	0.595073	0.310146	-0.205513	0.284926
chr15	43447486	43455891	ENST00000382044	intron	12	-	8405	ENSG00000067369	TP53BP1	11999	protein_coding	10369	1	NM_001141980.3	NM_001141980	15	q15.3	28	0	29.84	35.15	0.588579	0.98	0.848933	-0.260354	0.131067
chr15	43457219	43469857	ENST00000382044	intron	11	-	12638	ENSG00000067369	TP53BP1	11999	protein_coding	10369	1	NM_001141980.3	NM_001141980	15	q15.3	28	0	27.33	31.13	0.659212	0.983744	0.877931	-0.218719	0.105813
chr15	43470067	43474672	ENST00000382044	intron	10	-	4605	ENSG00000067369	TP53BP1	11999	protein_coding	10369	1	NM_001141980.3	NM_001141980	15	q15.3	28	0	22.55	35.75	0.410546	0.836531	0.630769	-0.220223	0.205762
chr15	43474768	43475564	ENST00000382044	intron	9	-	796	ENSG00000067369	TP53BP1	11999	protein_coding	10369	1	NM_001141980.3	NM_001141980	15	q15.3	28	0	17.09	30.09	0.291461	0.841016	0.567963	-0.276502	0.273053
chr15	43475695	43477592	ENST00000382044	intron	8	-	1897	ENSG00000067369	TP53BP1	11999	protein_coding	10369	1	NM_001141980.3	NM_001141980	15	q15.3	28	0	9.51	18.6	0.215378	0.845421	0.51129	-0.295912	0.334131
chr15	43477760	43479396	ENST00000382044	intron	7	-	1636	ENSG00000067369	TP53BP1	11999	protein_coding	10369	1	NM_001141980.3	NM_001141980	15	q15.3	28	0	21.13	29.64	0.417366	0.934744	0.712888	-0.295522	0.221856
chr15	43479527	43479858	ENST00000382044	intron	6	-	331	ENSG00000067369	TP53BP1	11999	protein_coding	10369	1	NM_001141980.3	NM_001141980	15	q15.3	28	0	35.76	40.73	0.696783	0.97274	0.877977	-0.181194	0.0947628
chr15	43480018	43480894	ENST00000382044	intron	5	-	876	ENSG00000067369	TP53BP1	11999	protein_coding	10369	1	NM_001141980.3	NM_001141980	15	q15.3	28	0	30.8	37.11	0.604242	0.963625	0.829965	-0.225723	0.13366
chr15	43481023	43491668	ENST00000382044	intron	4	-	10645	ENSG00000067369	TP53BP1	11999	protein_coding	10369	1	NM_001141980.3	NM_001141980	15	q15.3	28	0	30.31	62.4	0.308692	0.680654	0.485737	-0.177045	0.194917
chr15	43491754	43492001	ENST00000382044	intron	3	-	247	ENSG00000067369	TP53BP1	11999	protein_coding	10369	1	NM_001141980.3	NM_001141980	15	q15.3	28	0	35.78	42.42	0.63803	0.967244	0.84347	-0.20544	0.123774
chr15	43492096	43492283	ENST00000382044	intron	2	-	187	ENSG00000067369	TP53BP1	11999	protein_coding	10369	1	NM_001141980.3	NM_001141980	15	q15.3	28	0	21.45	24.11	0.685766	0.987913	0.889672	-0.203906	0.0982408
chr15	43492469	43493036	ENST00000382044	intron	1	-	567	ENSG00000067369	TP53BP1	11999	protein_coding	10369	1	NM_001141980.3	NM_001141980	15	q15.3	28	0	12.53	14.89	0.531342	0.98421	0.841504	-0.310162	0.142706
chr15	43517701	43520640	ENST00000300231	intron	1	+	2939	ENSG00000166963	MAP1A	6835	protein_coding	10266	1	NM_002373.6	NM_002373	15	q15.3	6	0	NA	NA	NA	NA	NA	NA	NA
chr15	43520724	43520971	ENST00000300231	intron	2	+	247	ENSG00000166963	MAP1A	6835	protein_coding	10266	1	NM_002373.6	NM_002373	15	q15.3	6	0	NA	NA	NA	NA	NA	NA	NA
chr15	43521113	43521323	ENST00000300231	intron	3	+	210	ENSG00000166963	MAP1A	6835	protein_coding	10266	1	NM_002373.6	NM_002373	15	q15.3	6	0	NA	NA	NA	NA	NA	NA	NA
chr15	43529509	43529649	ENST00000300231	intron	4	+	140	ENSG00000166963	MAP1A	6835	protein_coding	10266	1	NM_002373.6	NM_002373	15	q15.3	6	0	NA	NA	NA	NA	NA	NA	NA
chr15	43529871	43530068	ENST00000300231	intron	5	+	197	ENSG00000166963	MAP1A	6835	protein_coding	10266	1	NM_002373.6	NM_002373	15	q15.3	6	1	NA	NA	NA	NA	NA	NA	NA
chr15	43535477	43539469	ENST00000420765	intron	31	-	3992	ENSG00000168781	PPIP5K1	29023	protein_coding	5831	1	NM_001394395.1	NM_001394395	15	q15.3	32	1	10.71	14.33	0.413572	0.94811	0.747383	-0.333811	0.200727
chr15	43539584	43558794	ENST00000420765	intron	30	-	19210	ENSG00000168781	PPIP5K1	29023	protein_coding	5831	1	NM_001394395.1	NM_001394395	15	q15.3	32	0	14.02	18.58	0.451695	0.959001	0.754575	-0.30288	0.204426
chr15	43558933	43560412	ENST00000420765	intron	29	-	1479	ENSG00000168781	PPIP5K1	29023	protein_coding	5831	1	NM_001394395.1	NM_001394395	15	q15.3	32	0	NA	NA	NA	NA	NA	NA	NA
chr15	43560596	43564102	ENST00000420765	intron	28	-	3506	ENSG00000168781	PPIP5K1	29023	protein_coding	5831	1	NM_001394395.1	NM_001394395	15	q15.3	32	0	NA	NA	NA	NA	NA	NA	NA
chr15	43564166	43564866	ENST00000420765	intron	27	-	700	ENSG00000168781	PPIP5K1	29023	protein_coding	5831	1	NM_001394395.1	NM_001394395	15	q15.3	32	0	NA	NA	NA	NA	NA	NA	NA
chr15	43564993	43568462	ENST00000420765	intron	26	-	3469	ENSG00000168781	PPIP5K1	29023	protein_coding	5831	1	NM_001394395.1	NM_001394395	15	q15.3	32	0	18.27	18.75	0.825814	0.996372	0.9744	-0.148586	0.0219717
chr15	43568554	43571411	ENST00000420765	intron	25	-	2857	ENSG00000168781	PPIP5K1	29023	protein_coding	5831	1	NM_001394395.1	NM_001394395	15	q15.3	32	0	21.89	22.98	0.799099	0.996587	0.952567	-0.153469	0.0440197
chr15	43571577	43571723	ENST00000420765	intron	24	-	146	ENSG00000168781	PPIP5K1	29023	protein_coding	5831	1	NM_001394395.1	NM_001394395	15	q15.3	32	0	14.44	14.44	0.900651	0.988497	1	-0.0993489	-0.0115031
chr15	43571841	43572768	ENST00000420765	intron	23	-	927	ENSG00000168781	PPIP5K1	29023	protein_coding	5831	1	NM_001394395.1	NM_001394395	15	q15.3	32	0	19.96	20.05	0.913609	0.992698	0.995511	-0.0819022	-0.00281334
chr15	43572877	43573033	ENST00000420765	intron	22	-	156	ENSG00000168781	PPIP5K1	29023	protein_coding	5831	1	NM_001394395.1	NM_001394395	15	q15.3	32	0	28.58	28.58	0.952635	0.994382	1	-0.0473652	-0.00561847
chr15	43573149	43573356	ENST00000420765	intron	21	-	207	ENSG00000168781	PPIP5K1	29023	protein_coding	5831	1	NM_001394395.1	NM_001394395	15	q15.3	32	0	17.13	18.51	0.701028	0.995262	0.925446	-0.224418	0.0698165
chr15	43573485	43573808	ENST00000420765	intron	20	-	323	ENSG00000168781	PPIP5K1	29023	protein_coding	5831	1	NM_001394395.1	NM_001394395	15	q15.3	32	0	13.8	14.24	0.822961	0.993006	0.969101	-0.14614	0.0239046
chr15	43574033	43574221	ENST00000420765	intron	19	-	188	ENSG00000168781	PPIP5K1	29023	protein_coding	5831	1	NM_001394395.1	NM_001394395	15	q15.3	32	0	19.11	19.11	0.932398	0.990227	1	-0.0676021	-0.0097728
chr15	43574364	43576370	ENST00000420765	intron	18	-	2006	ENSG00000168781	PPIP5K1	29023	protein_coding	5831	1	NM_001394395.1	NM_001394395	15	q15.3	32	0	15.71	15.84	0.892564	0.990396	0.991793	-0.0992289	-0.00139704
chr15	43576554	43576826	ENST00000420765	intron	17	-	272	ENSG00000168781	PPIP5K1	29023	protein_coding	5831	1	NM_001394395.1	NM_001394395	15	q15.3	32	0	9.2	9.2	0.837317	0.983661	1	-0.162683	-0.0163387
chr15	43576949	43577107	ENST00000420765	intron	16	-	158	ENSG00000168781	PPIP5K1	29023	protein_coding	5831	1	NM_001394395.1	NM_001394395	15	q15.3	32	0	10.73	10.73	0.872782	0.983928	1	-0.127218	-0.0160722
chr15	43577240	43577452	ENST00000420765	intron	15	-	212	ENSG00000168781	PPIP5K1	29023	protein_coding	5831	1	NM_001394395.1	NM_001394395	15	q15.3	32	0	12.11	12.11	0.866672	0.98963	1	-0.133328	-0.0103698
chr15	43577536	43577621	ENST00000420765	intron	14	-	85	ENSG00000168781	PPIP5K1	29023	protein_coding	5831	1	NM_001394395.1	NM_001394395	15	q15.3	32	0	11.31	11.31	0.866789	0.988562	1	-0.133211	-0.0114378
chr15	43577732	43577875	ENST00000420765	intron	13	-	143	ENSG00000168781	PPIP5K1	29023	protein_coding	5831	1	NM_001394395.1	NM_001394395	15	q15.3	32	0	18.42	18.45	0.905901	0.993012	0.998374	-0.0924732	-0.00536225
chr15	43577952	43578069	ENST00000420765	intron	12	-	117	ENSG00000168781	PPIP5K1	29023	protein_coding	5831	1	NM_001394395.1	NM_001394395	15	q15.3	32	0	25.89	25.91	0.946684	0.993547	0.999228	-0.0525439	-0.00568099
chr15	43578157	43579018	ENST00000420765	intron	11	-	861	ENSG00000168781	PPIP5K1	29023	protein_coding	5831	1	NM_001394395.1	NM_001394395	15	q15.3	32	0	21.24	21.24	0.932859	0.992651	1	-0.0671407	-0.0073494
chr15	43579121	43581001	ENST00000420765	intron	10	-	1880	ENSG00000168781	PPIP5K1	29023	protein_coding	5831	1	NM_001394395.1	NM_001394395	15	q15.3	32	0	21.04	21.13	0.918021	0.993149	0.995741	-0.0777192	-0.00259185
chr15	43581124	43581226	ENST00000420765	intron	9	-	102	ENSG00000168781	PPIP5K1	29023	protein_coding	5831	1	NM_001394395.1	NM_001394395	15	q15.3	32	0	14.44	15.29	0.720797	0.994473	0.944408	-0.223611	0.0500652
chr15	43581389	43581852	ENST00000420765	intron	8	-	463	ENSG00000168781	PPIP5K1	29023	protein_coding	5831	1	NM_001394395.1	NM_001394395	15	q15.3	32	0	17.24	40.84	0.19615	0.702275	0.422135	-0.225986	0.28014
chr15	43581955	43582094	ENST00000420765	intron	7	-	139	ENSG00000168781	PPIP5K1	29023	protein_coding	5831	1	NM_001394395.1	NM_001394395	15	q15.3	32	0	27.75	27.78	0.937413	0.995638	0.99892	-0.0615074	-0.0032819
chr15	43582250	43582563	ENST00000420765	intron	6	-	313	ENSG00000168781	PPIP5K1	29023	protein_coding	5831	1	NM_001394395.1	NM_001394395	15	q15.3	32	0	15.49	15.49	0.909783	0.989775	1	-0.0902169	-0.0102247
chr15	43582650	43582861	ENST00000420765	intron	5	-	211	ENSG00000168781	PPIP5K1	29023	protein_coding	5831	1	NM_001394395.1	NM_001394395	15	q15.3	32	0	11.53	11.55	0.86722	0.987753	0.998268	-0.131049	-0.0105157
chr15	43582953	43583403	ENST00000420765	intron	4	-	450	ENSG00000168781	PPIP5K1	29023	protein_coding	5831	1	NM_001394395.1	NM_001394395	15	q15.3	32	0	20.36	20.51	0.897648	0.995015	0.992686	-0.0950381	0.00232838
chr15	43583600	43584357	ENST00000420765	intron	3	-	757	ENSG00000168781	PPIP5K1	29023	protein_coding	5831	1	NM_001394395.1	NM_001394395	15	q15.3	32	0	21.85	21.91	0.920621	0.994247	0.997262	-0.076641	-0.00301457
chr15	43584533	43584798	ENST00000420765	intron	2	-	265	ENSG00000168781	PPIP5K1	29023	protein_coding	5831	1	NM_001394395.1	NM_001394395	15	q15.3	32	0	8.27	10.55	0.418046	0.972079	0.783886	-0.36584	0.188193
chr15	43584893	43590171	ENST00000420765	intron	1	-	5278	ENSG00000168781	PPIP5K1	29023	protein_coding	5831	1	NM_001394395.1	NM_001394395	15	q15.3	32	0	NA	NA	NA	NA	NA	NA	NA
chr15	43746707	43753823	ENST00000300289	intron	1	+	7116	ENSG00000167004	PDIA3	4606	protein_coding	3680	1	NM_005313.5	NM_005313	15	q15.3	13	0	143.84	189.67	0.633049	0.865531	0.75837	-0.125321	0.107161
chr15	43753903	43756648	ENST00000300289	intron	2	+	2745	ENSG00000167004	PDIA3	4606	protein_coding	3680	1	NM_005313.5	NM_005313	15	q15.3	13	0	186.89	221.36	0.752396	0.92386	0.844281	-0.0918845	0.0795793
chr15	43756767	43761423	ENST00000300289	intron	3	+	4656	ENSG00000167004	PDIA3	4606	protein_coding	3680	1	NM_005313.5	NM_005313	15	q15.3	13	0	321.98	358.4	0.835308	0.946819	0.898382	-0.0630738	0.0484368
chr15	43761532	43763076	ENST00000300289	intron	4	+	1544	ENSG00000167004	PDIA3	4606	protein_coding	3680	1	NM_005313.5	NM_005313	15	q15.3	13	0	340.8	368.16	0.865588	0.966706	0.925684	-0.0600964	0.041021
chr15	43763207	43765449	ENST00000300289	intron	5	+	2242	ENSG00000167004	PDIA3	4606	protein_coding	3680	1	NM_005313.5	NM_005313	15	q15.3	13	0	489.76	515.02	0.907137	0.979352	0.950953	-0.0438162	0.028399
chr15	43765567	43765886	ENST00000300289	intron	6	+	319	ENSG00000167004	PDIA3	4606	protein_coding	3680	1	NM_005313.5	NM_005313	15	q15.3	13	0	562.11	595.31	0.902747	0.970497	0.944231	-0.0414835	0.0262664
chr15	43766013	43766727	ENST00000300289	intron	7	+	714	ENSG00000167004	PDIA3	4606	protein_coding	3680	1	NM_005313.5	NM_005313	15	q15.3	13	0	315.93	332.87	0.89809	0.979479	0.949109	-0.0510192	0.0303697
chr15	43766911	43768488	ENST00000300289	intron	8	+	1577	ENSG00000167004	PDIA3	4606	protein_coding	3680	1	NM_005313.5	NM_005313	15	q15.3	13	0	444.04	471.58	0.89447	0.971821	0.941601	-0.0471305	0.0302203
chr15	43768598	43769517	ENST00000300289	intron	9	+	919	ENSG00000167004	PDIA3	4606	protein_coding	3680	1	NM_005313.5	NM_005313	15	q15.3	13	0	422.78	446.09	0.897004	0.983556	0.947746	-0.0507423	0.0358096
chr15	43769647	43770249	ENST00000300289	intron	10	+	602	ENSG00000167004	PDIA3	4606	protein_coding	3680	1	NM_005313.5	NM_005313	15	q15.3	13	0	347.71	375.33	0.864209	0.973032	0.926411	-0.0622021	0.046621
chr15	43770330	43770522	ENST00000300289	intron	11	+	192	ENSG00000167004	PDIA3	4606	protein_coding	3680	1	NM_005313.5	NM_005313	15	q15.3	13	0	348.85	391.78	0.822485	0.939252	0.890423	-0.0679379	0.0488292
chr15	43770581	43771104	ENST00000300289	intron	12	+	523	ENSG00000167004	PDIA3	4606	protein_coding	3680	1	NM_005313.5	NM_005313	15	q15.3	13	1	216.44	261.16	0.713174	0.905564	0.828764	-0.11559	0.0768005
chr15	43792384	43792974	ENST00000249786	intron	1	+	590	ENSG00000140264	SERF2	10757	protein_coding	2543	1	NM_001018108.4	NM_001018108	15	q15.3	3	0	3447.16	3509.6	0.963496	0.992067	0.982209	-0.0187128	0.00985855
chr15	43793084	43793709	ENST00000249786	intron	2	+	625	ENSG00000140264	SERF2	10757	protein_coding	2543	1	NM_001018108.4	NM_001018108	15	q15.3	3	1	4548.02	4976.58	0.780927	0.982364	0.913885	-0.132957	0.0684798
chr15	43800785	43801131	ENST00000442995	intron	1	+	346	ENSG00000242028	HYPK	18418	protein_coding	3011	1	NM_016400.4	NM_016400	15	q15.3	4	0	27.82	42.31	0.387229	0.875467	0.657528	-0.270299	0.217939
chr15	43801188	43801517	ENST00000442995	intron	2	+	329	ENSG00000242028	HYPK	18418	protein_coding	3011	1	NM_016400.4	NM_016400	15	q15.3	4	0	18.55	48.55	0.214344	0.580928	0.38208	-0.167737	0.198848
chr15	43801570	43801710	ENST00000442995	intron	3	+	140	ENSG00000242028	HYPK	18418	protein_coding	3011	1	NM_016400.4	NM_016400	15	q15.3	4	1	12.65	45.58	0.136803	0.472829	0.277534	-0.140731	0.195295
chr15	43805277	43805375	ENST00000267812	intron	8	-	98	ENSG00000140259	MFAP1	7032	protein_coding	2043	1	NM_005926.3	NM_005926	15	q15.3	9	1	42.8	62.78	0.449899	0.86993	0.681746	-0.231847	0.188184
chr15	43805466	43809754	ENST00000267812	intron	7	-	4288	ENSG00000140259	MFAP1	7032	protein_coding	2043	1	NM_005926.3	NM_005926	15	q15.3	9	0	55.45	75.22	0.547457	0.885253	0.737171	-0.189714	0.148082
chr15	43809915	43812986	ENST00000267812	intron	6	-	3071	ENSG00000140259	MFAP1	7032	protein_coding	2043	1	NM_005926.3	NM_005926	15	q15.3	9	0	13	30.98	0.168209	0.720044	0.419626	-0.251417	0.300418
chr15	43813148	43813248	ENST00000267812	intron	5	-	100	ENSG00000140259	MFAP1	7032	protein_coding	2043	1	NM_005926.3	NM_005926	15	q15.3	9	0	40.2	58.04	0.493599	0.857258	0.692626	-0.199027	0.164632
chr15	43813358	43814500	ENST00000267812	intron	4	-	1142	ENSG00000140259	MFAP1	7032	protein_coding	2043	1	NM_005926.3	NM_005926	15	q15.3	9	0	35.29	47.45	0.483948	0.921184	0.74373	-0.259782	0.177453
chr15	43814689	43814944	ENST00000267812	intron	3	-	255	ENSG00000140259	MFAP1	7032	protein_coding	2043	1	NM_005926.3	NM_005926	15	q15.3	9	0	24.84	34.65	0.391982	0.926303	0.716883	-0.324901	0.20942
chr15	43815075	43817228	ENST00000267812	intron	2	-	2153	ENSG00000140259	MFAP1	7032	protein_coding	2043	1	NM_005926.3	NM_005926	15	q15.3	9	0	44.82	59.51	0.52762	0.912279	0.753151	-0.22553	0.159128
chr15	43817449	43824490	ENST00000267812	intron	1	-	7041	ENSG00000140259	MFAP1	7032	protein_coding	2043	1	NM_005926.3	NM_005926	15	q15.3	9	0	57.07	92.78	0.426574	0.791586	0.615111	-0.188537	0.176475
chr15	43827093	43827964	ENST00000263795	intron	1	+	871	ENSG00000092470	WDR76	25773	protein_coding	3932	1	NM_024908.4	NM_024908	15	q15.3	13	0	17.64	24.96	0.379266	0.949386	0.706731	-0.327465	0.242655
chr15	43828367	43835060	ENST00000263795	intron	2	+	6693	ENSG00000092470	WDR76	25773	protein_coding	3932	1	NM_024908.4	NM_024908	15	q15.3	13	0	14.38	17.98	0.53289	0.959416	0.799778	-0.266887	0.159638
chr15	43835151	43836160	ENST00000263795	intron	3	+	1009	ENSG00000092470	WDR76	25773	protein_coding	3932	1	NM_024908.4	NM_024908	15	q15.3	13	0	21.76	24.93	0.603013	0.987796	0.872844	-0.269831	0.114952
chr15	43836217	43839604	ENST00000263795	intron	4	+	3387	ENSG00000092470	WDR76	25773	protein_coding	3932	1	NM_024908.4	NM_024908	15	q15.3	13	0	29.6	32.64	0.712649	0.986467	0.906863	-0.194213	0.0796043
chr15	43839729	43842414	ENST00000263795	intron	5	+	2685	ENSG00000092470	WDR76	25773	protein_coding	3932	1	NM_024908.4	NM_024908	15	q15.3	13	0	26.38	31.2	0.645362	0.965172	0.845513	-0.200151	0.119659
chr15	43842517	43842627	ENST00000263795	intron	6	+	110	ENSG00000092470	WDR76	25773	protein_coding	3932	1	NM_024908.4	NM_024908	15	q15.3	13	0	22.93	25.6	0.630604	0.992617	0.895703	-0.265099	0.0969135
chr15	43842672	43843900	ENST00000263795	intron	7	+	1228	ENSG00000092470	WDR76	25773	protein_coding	3932	1	NM_024908.4	NM_024908	15	q15.3	13	0	14.67	17.96	0.526639	0.971306	0.816815	-0.290176	0.154491
chr15	43844055	43851086	ENST00000263795	intron	8	+	7031	ENSG00000092470	WDR76	25773	protein_coding	3932	1	NM_024908.4	NM_024908	15	q15.3	13	0	23.16	32.24	0.437372	0.928127	0.718362	-0.28099	0.209764
chr15	43851246	43856945	ENST00000263795	intron	9	+	5699	ENSG00000092470	WDR76	25773	protein_coding	3932	1	NM_024908.4	NM_024908	15	q15.3	13	0	11.58	17.71	0.36722	0.880741	0.653868	-0.286648	0.226873
chr15	43857164	43858670	ENST00000263795	intron	10	+	1506	ENSG00000092470	WDR76	25773	protein_coding	3932	1	NM_024908.4	NM_024908	15	q15.3	13	0	17.05	20.35	0.582828	0.973329	0.837838	-0.25501	0.135491
chr15	43858824	43861332	ENST00000263795	intron	11	+	2508	ENSG00000092470	WDR76	25773	protein_coding	3932	1	NM_024908.4	NM_024908	15	q15.3	13	0	15.47	17.6	0.560408	0.991436	0.878977	-0.318569	0.112459
chr15	43861387	43866127	ENST00000263795	intron	12	+	4740	ENSG00000092470	WDR76	25773	protein_coding	3932	1	NM_024908.4	NM_024908	15	q15.3	13	1	17.65	24.13	0.411882	0.947085	0.731455	-0.319573	0.21563
chr15	44537238	44537323	ENST00000261868	intron	1	+	85	ENSG00000104131	EIF3J	3270	protein_coding	2479	1	NM_003758.4	NM_003758	15	q21.1	8	0	NA	NA	NA	NA	NA	NA	NA
chr15	44537428	44550875	ENST00000261868	intron	2	+	13447	ENSG00000104131	EIF3J	3270	protein_coding	2479	1	NM_003758.4	NM_003758	15	q21.1	8	0	45.56	71.35	0.419344	0.792511	0.638542	-0.219199	0.153969
chr15	44550931	44551430	ENST00000261868	intron	3	+	499	ENSG00000104131	EIF3J	3270	protein_coding	2479	1	NM_003758.4	NM_003758	15	q21.1	8	0	89.91	120.27	0.568764	0.863665	0.747568	-0.178804	0.116097
chr15	44551523	44554552	ENST00000261868	intron	4	+	3029	ENSG00000104131	EIF3J	3270	protein_coding	2479	1	NM_003758.4	NM_003758	15	q21.1	8	0	99.56	152.36	0.494576	0.784938	0.653452	-0.158877	0.131486
chr15	44554668	44557488	ENST00000261868	intron	5	+	2820	ENSG00000104131	EIF3J	3270	protein_coding	2479	1	NM_003758.4	NM_003758	15	q21.1	8	0	90.35	148.44	0.436155	0.761273	0.608663	-0.172509	0.152609
chr15	44557651	44560248	ENST00000261868	intron	6	+	2597	ENSG00000104131	EIF3J	3270	protein_coding	2479	1	NM_003758.4	NM_003758	15	q21.1	8	0	101.36	172.51	0.41704	0.742411	0.58756	-0.17052	0.154851
chr15	44560323	44561017	ENST00000261868	intron	7	+	694	ENSG00000104131	EIF3J	3270	protein_coding	2479	1	NM_003758.4	NM_003758	15	q21.1	8	1	104.04	216.22	0.328814	0.628528	0.481177	-0.152362	0.147351
chr15	44711614	44715422	ENST00000648006	intron	1	+	3808	ENSG00000166710	B2M	914	protein_coding	943	1	NM_004048.4	NM_004048	15	q21.1	4	0	12764.2	13826	0.838069	0.964133	0.923203	-0.0851334	0.0409306
chr15	44715702	44716328	ENST00000648006	intron	2	+	626	ENSG00000166710	B2M	914	protein_coding	943	1	NM_004048.4	NM_004048	15	q21.1	4	0	11393.1	12026.4	0.89522	0.975736	0.947343	-0.0521229	0.0283931
chr15	44716357	44717606	ENST00000648006	intron	3	+	1249	ENSG00000166710	B2M	914	protein_coding	943	1	NM_004048.4	NM_004048	15	q21.1	4	1	9463.69	11007	0.746372	0.931708	0.859787	-0.113415	0.071921
chr15	44736711	44754899	ENST00000329464	intron	1	+	18188	ENSG00000185880	TRIM69	17857	protein_coding	1735	1	NM_182985.5	NM_182985	15	q21.1	7	0	NA	NA	NA	NA	NA	NA	NA
chr15	44755377	44756367	ENST00000329464	intron	2	+	990	ENSG00000185880	TRIM69	17857	protein_coding	1735	1	NM_182985.5	NM_182985	15	q21.1	7	0	NA	NA	NA	NA	NA	NA	NA
chr15	44756464	44758620	ENST00000329464	intron	3	+	2156	ENSG00000185880	TRIM69	17857	protein_coding	1735	1	NM_182985.5	NM_182985	15	q21.1	7	0	NA	NA	NA	NA	NA	NA	NA
chr15	44758855	44759639	ENST00000329464	intron	4	+	784	ENSG00000185880	TRIM69	17857	protein_coding	1735	1	NM_182985.5	NM_182985	15	q21.1	7	0	NA	NA	NA	NA	NA	NA	NA
chr15	44759663	44759747	ENST00000329464	intron	5	+	84	ENSG00000185880	TRIM69	17857	protein_coding	1735	1	NM_182985.5	NM_182985	15	q21.1	7	0	NA	NA	NA	NA	NA	NA	NA
chr15	44759873	44767230	ENST00000329464	intron	6	+	7357	ENSG00000185880	TRIM69	17857	protein_coding	1735	1	NM_182985.5	NM_182985	15	q21.1	7	1	NA	NA	NA	NA	NA	NA	NA
chr15	45023350	45040407	ENST00000267814	intron	1	+	17057	ENSG00000140263	SORD	11184	protein_coding	4818	1	NM_003104.6	NM_003104	15	q21.1	9	0	34.95	53.76	0.392807	0.85503	0.650112	-0.257304	0.204918
chr15	45040442	45043256	ENST00000267814	intron	2	+	2814	ENSG00000140263	SORD	11184	protein_coding	4818	1	NM_003104.6	NM_003104	15	q21.1	9	0	35.76	46.31	0.534257	0.928576	0.772187	-0.237931	0.156389
chr15	45043422	45061066	ENST00000267814	intron	3	+	17644	ENSG00000140263	SORD	11184	protein_coding	4818	1	NM_003104.6	NM_003104	15	q21.1	9	0	40.53	50.6	0.59253	0.930679	0.800988	-0.208458	0.129691
chr15	45061227	45065270	ENST00000267814	intron	4	+	4043	ENSG00000140263	SORD	11184	protein_coding	4818	1	NM_003104.6	NM_003104	15	q21.1	9	0	20.91	28.6	0.399147	0.944146	0.731119	-0.331971	0.213027
chr15	45065390	45068180	ENST00000267814	intron	5	+	2790	ENSG00000140263	SORD	11184	protein_coding	4818	1	NM_003104.6	NM_003104	15	q21.1	9	0	21.56	25.76	0.49513	0.981931	0.836957	-0.341827	0.144974
chr15	45068247	45068876	ENST00000267814	intron	6	+	629	ENSG00000140263	SORD	11184	protein_coding	4818	1	NM_003104.6	NM_003104	15	q21.1	9	0	30.45	32.89	0.737499	0.994705	0.925813	-0.188314	0.0688914
chr15	45069053	45072316	ENST00000267814	intron	7	+	3263	ENSG00000140263	SORD	11184	protein_coding	4818	1	NM_003104.6	NM_003104	15	q21.1	9	0	14.58	30.89	0.236256	0.757713	0.471997	-0.235742	0.285716
chr15	45072439	45073364	ENST00000267814	intron	8	+	925	ENSG00000140263	SORD	11184	protein_coding	4818	1	NM_003104.6	NM_003104	15	q21.1	9	1	16.11	17.05	0.731278	0.993177	0.944868	-0.21359	0.0483085
chr15	45168134	45171882	ENST00000690270	intron	6	-	3748	ENSG00000138606	SHF	25116	protein_coding	2215	1	NM_001394037.1	NM_001394039	15	q21.1	7	1	NA	NA	NA	NA	NA	NA	NA
chr15	45172003	45172146	ENST00000690270	intron	5	-	143	ENSG00000138606	SHF	25116	protein_coding	2215	1	NM_001394037.1	NM_001394039	15	q21.1	7	0	NA	NA	NA	NA	NA	NA	NA
chr15	45172319	45173575	ENST00000690270	intron	4	-	1256	ENSG00000138606	SHF	25116	protein_coding	2215	1	NM_001394037.1	NM_001394039	15	q21.1	7	0	NA	NA	NA	NA	NA	NA	NA
chr15	45173717	45175218	ENST00000690270	intron	3	-	1501	ENSG00000138606	SHF	25116	protein_coding	2215	1	NM_001394037.1	NM_001394039	15	q21.1	7	0	NA	NA	NA	NA	NA	NA	NA
chr15	45175426	45178164	ENST00000690270	intron	2	-	2738	ENSG00000138606	SHF	25116	protein_coding	2215	1	NM_001394037.1	NM_001394039	15	q21.1	7	0	NA	NA	NA	NA	NA	NA	NA
chr15	45178307	45187453	ENST00000690270	intron	1	-	9146	ENSG00000138606	SHF	25116	protein_coding	2215	1	NM_001394037.1	NM_001394039	15	q21.1	7	0	NA	NA	NA	NA	NA	NA	NA
chr15	45362222	45363899	ENST00000396659	intron	8	-	1677	ENSG00000171766	GATM	4175	protein_coding	2348	1	NM_001482.3	NM_001321015	15	q21.1	9	1	NA	NA	NA	NA	NA	NA	NA
chr15	45364017	45364796	ENST00000396659	intron	7	-	779	ENSG00000171766	GATM	4175	protein_coding	2348	1	NM_001482.3	NM_001321015	15	q21.1	9	0	NA	NA	NA	NA	NA	NA	NA
chr15	45364861	45366045	ENST00000396659	intron	6	-	1184	ENSG00000171766	GATM	4175	protein_coding	2348	1	NM_001482.3	NM_001321015	15	q21.1	9	0	NA	NA	NA	NA	NA	NA	NA
chr15	45366211	45366370	ENST00000396659	intron	5	-	159	ENSG00000171766	GATM	4175	protein_coding	2348	1	NM_001482.3	NM_001321015	15	q21.1	9	0	NA	NA	NA	NA	NA	NA	NA
chr15	45366509	45368069	ENST00000396659	intron	4	-	1560	ENSG00000171766	GATM	4175	protein_coding	2348	1	NM_001482.3	NM_001321015	15	q21.1	9	0	NA	NA	NA	NA	NA	NA	NA
chr15	45368261	45369325	ENST00000396659	intron	3	-	1064	ENSG00000171766	GATM	4175	protein_coding	2348	1	NM_001482.3	NM_001321015	15	q21.1	9	0	7.4	8.09	0.553691	0.991341	0.91471	-0.361019	0.0766318
chr15	45369522	45376600	ENST00000396659	intron	2	-	7078	ENSG00000171766	GATM	4175	protein_coding	2348	1	NM_001482.3	NM_001321015	15	q21.1	9	0	6.15	7.6	0.279535	0.989983	0.809211	-0.529675	0.180773
chr15	45376820	45378384	ENST00000396659	intron	1	-	1564	ENSG00000171766	GATM	4175	protein_coding	2348	1	NM_001482.3	NM_001321015	15	q21.1	9	0	NA	NA	NA	NA	NA	NA	NA
chr15	45403519	45405319	ENST00000305560	intron	1	+	1800	ENSG00000171763	SPATA5L1	28762	protein_coding	2561	1	NM_024063.3	NM_024063	15	q21.1	8	0	19.18	43.89	0.212832	0.714792	0.437002	-0.224169	0.277791
chr15	45405506	45410371	ENST00000305560	intron	2	+	4865	ENSG00000171763	SPATA5L1	28762	protein_coding	2561	1	NM_024063.3	NM_024063	15	q21.1	8	0	28.67	68.98	0.281135	0.56021	0.415628	-0.134493	0.144582
chr15	45410531	45414570	ENST00000305560	intron	3	+	4039	ENSG00000171763	SPATA5L1	28762	protein_coding	2561	1	NM_024063.3	NM_024063	15	q21.1	8	0	15.47	25.36	0.325851	0.867745	0.610016	-0.284165	0.25773
chr15	45414781	45415586	ENST00000305560	intron	4	+	805	ENSG00000171763	SPATA5L1	28762	protein_coding	2561	1	NM_024063.3	NM_024063	15	q21.1	8	0	21.18	33.84	0.410326	0.821815	0.625887	-0.21556	0.195928
chr15	45415780	45417268	ENST00000305560	intron	5	+	1488	ENSG00000171763	SPATA5L1	28762	protein_coding	2561	1	NM_024063.3	NM_024063	15	q21.1	8	0	11.98	57.58	0.0865401	0.372151	0.208058	-0.121518	0.164093
chr15	45417400	45418556	ENST00000305560	intron	6	+	1156	ENSG00000171763	SPATA5L1	28762	protein_coding	2561	1	NM_024063.3	NM_024063	15	q21.1	8	0	19.45	32.42	0.324499	0.853142	0.599938	-0.27544	0.253204
chr15	45418683	45421042	ENST00000305560	intron	7	+	2359	ENSG00000171763	SPATA5L1	28762	protein_coding	2561	1	NM_024063.3	NM_024063	15	q21.1	8	1	14.51	36.53	0.183881	0.648107	0.397208	-0.213326	0.250899
chr15	45587526	45592134	ENST00000220531	intron	1	+	4608	ENSG00000104164	BLOC1S6	8549	protein_coding	3778	1	NM_012388.4	NM_012388	15	q21.1	5	0	48.55	116.09	0.308245	0.546568	0.41821	-0.109965	0.128358
chr15	45592277	45603099	ENST00000220531	intron	2	+	10822	ENSG00000104164	BLOC1S6	8549	protein_coding	3778	1	NM_012388.4	NM_012388	15	q21.1	5	0	44.84	108.96	0.292506	0.557976	0.411527	-0.119021	0.146448
chr15	45603188	45605427	ENST00000220531	intron	3	+	2239	ENSG00000104164	BLOC1S6	8549	protein_coding	3778	1	NM_012388.4	NM_012388	15	q21.1	5	0	65.58	88.25	0.59525	0.86764	0.743116	-0.147866	0.124524
chr15	45605515	45606394	ENST00000220531	intron	4	+	879	ENSG00000104164	BLOC1S6	8549	protein_coding	3778	1	NM_012388.4	NM_012388	15	q21.1	5	1	89.04	104.2	0.712838	0.936863	0.854511	-0.141672	0.0823528
chr15	45635109	45658906	ENST00000260324	intron	1	+	23797	ENSG00000137767	SQOR	20390	protein_coding	1701	1	NM_021199.4	NM_021199	15	q21.1	10	0	100.04	161.55	0.493795	0.737321	0.619251	-0.125456	0.11807
chr15	45659158	45661954	ENST00000260324	intron	2	+	2796	ENSG00000137767	SQOR	20390	protein_coding	1701	1	NM_021199.4	NM_021199	15	q21.1	10	0	199.49	233.58	0.75329	0.925362	0.854054	-0.100764	0.0713076
chr15	45662126	45669927	ENST00000260324	intron	3	+	7801	ENSG00000137767	SQOR	20390	protein_coding	1701	1	NM_021199.4	NM_021199	15	q21.1	10	0	241.04	290.56	0.744412	0.897348	0.82957	-0.0851583	0.067778
chr15	45669982	45673606	ENST00000260324	intron	4	+	3624	ENSG00000137767	SQOR	20390	protein_coding	1701	1	NM_021199.4	NM_021199	15	q21.1	10	0	184.36	206.31	0.816428	0.950141	0.893607	-0.0771787	0.0565343
chr15	45673802	45676100	ENST00000260324	intron	5	+	2298	ENSG00000137767	SQOR	20390	protein_coding	1701	1	NM_021199.4	NM_021199	15	q21.1	10	0	214.49	264.25	0.717337	0.886971	0.811693	-0.094357	0.0752773
chr15	45676311	45682477	ENST00000260324	intron	6	+	6166	ENSG00000137767	SQOR	20390	protein_coding	1701	1	NM_021199.4	NM_021199	15	q21.1	10	0	136.04	196.64	0.549513	0.815689	0.691823	-0.142309	0.123866
chr15	45682662	45688336	ENST00000260324	intron	7	+	5674	ENSG00000137767	SQOR	20390	protein_coding	1701	1	NM_021199.4	NM_021199	15	q21.1	10	0	141.29	195.25	0.583032	0.839925	0.723636	-0.140604	0.116288
chr15	45688405	45689038	ENST00000260324	intron	8	+	633	ENSG00000137767	SQOR	20390	protein_coding	1701	1	NM_021199.4	NM_021199	15	q21.1	10	0	161.45	196.11	0.739395	0.883276	0.823262	-0.0838676	0.0600131
chr15	45689218	45690972	ENST00000260324	intron	9	+	1754	ENSG00000137767	SQOR	20390	protein_coding	1701	1	NM_021199.4	NM_021199	15	q21.1	10	1	117.87	159.62	0.582412	0.862266	0.738441	-0.15603	0.123825
chr15	48143072	48149031	ENST00000324324	intron	16	-	5959	ENSG00000104177	MYEF2	17940	protein_coding	10137	1	NM_016132.5	NM_016132	15	q21.1	17	1	NA	NA	NA	NA	NA	NA	NA
chr15	48149084	48149162	ENST00000324324	intron	15	-	78	ENSG00000104177	MYEF2	17940	protein_coding	10137	1	NM_016132.5	NM_016132	15	q21.1	17	0	NA	NA	NA	NA	NA	NA	NA
chr15	48149372	48151099	ENST00000324324	intron	14	-	1727	ENSG00000104177	MYEF2	17940	protein_coding	10137	1	NM_016132.5	NM_016132	15	q21.1	17	0	NA	NA	NA	NA	NA	NA	NA
chr15	48151172	48151472	ENST00000324324	intron	13	-	300	ENSG00000104177	MYEF2	17940	protein_coding	10137	1	NM_016132.5	NM_016132	15	q21.1	17	0	NA	NA	NA	NA	NA	NA	NA
chr15	48151572	48151873	ENST00000324324	intron	12	-	301	ENSG00000104177	MYEF2	17940	protein_coding	10137	1	NM_016132.5	NM_016132	15	q21.1	17	0	NA	NA	NA	NA	NA	NA	NA
chr15	48151943	48152233	ENST00000324324	intron	11	-	290	ENSG00000104177	MYEF2	17940	protein_coding	10137	1	NM_016132.5	NM_016132	15	q21.1	17	0	NA	NA	NA	NA	NA	NA	NA
chr15	48152285	48153791	ENST00000324324	intron	10	-	1506	ENSG00000104177	MYEF2	17940	protein_coding	10137	1	NM_016132.5	NM_016132	15	q21.1	17	0	5.4	12.25	0.128109	0.803381	0.440816	-0.312708	0.362564
chr15	48153894	48157992	ENST00000324324	intron	9	-	4098	ENSG00000104177	MYEF2	17940	protein_coding	10137	1	NM_016132.5	NM_016132	15	q21.1	17	0	9.45	14.45	0.236283	0.953797	0.653979	-0.417697	0.299817
chr15	48158057	48158174	ENST00000324324	intron	8	-	117	ENSG00000104177	MYEF2	17940	protein_coding	10137	1	NM_016132.5	NM_016132	15	q21.1	17	0	10.75	11.96	0.545711	0.995276	0.898829	-0.353118	0.0964462
chr15	48158225	48158768	ENST00000324324	intron	7	-	543	ENSG00000104177	MYEF2	17940	protein_coding	10137	1	NM_016132.5	NM_016132	15	q21.1	17	0	10.11	12.82	0.450037	0.959189	0.788612	-0.338574	0.170578
chr15	48158923	48159612	ENST00000324324	intron	6	-	689	ENSG00000104177	MYEF2	17940	protein_coding	10137	1	NM_016132.5	NM_016132	15	q21.1	17	0	10.24	13.07	0.372635	0.984166	0.783474	-0.410838	0.200692
chr15	48159805	48165932	ENST00000324324	intron	5	-	6127	ENSG00000104177	MYEF2	17940	protein_coding	10137	1	NM_016132.5	NM_016132	15	q21.1	17	0	NA	NA	NA	NA	NA	NA	NA
chr15	48166027	48166120	ENST00000324324	intron	4	-	93	ENSG00000104177	MYEF2	17940	protein_coding	10137	1	NM_016132.5	NM_016132	15	q21.1	17	0	NA	NA	NA	NA	NA	NA	NA
chr15	48166129	48167348	ENST00000324324	intron	3	-	1219	ENSG00000104177	MYEF2	17940	protein_coding	10137	1	NM_016132.5	NM_016132	15	q21.1	17	0	NA	NA	NA	NA	NA	NA	NA
chr15	48167402	48168630	ENST00000324324	intron	2	-	1228	ENSG00000104177	MYEF2	17940	protein_coding	10137	1	NM_016132.5	NM_016132	15	q21.1	17	0	NA	NA	NA	NA	NA	NA	NA
chr15	48168840	48178076	ENST00000324324	intron	1	-	9236	ENSG00000104177	MYEF2	17940	protein_coding	10137	1	NM_016132.5	NM_016132	15	q21.1	17	0	NA	NA	NA	NA	NA	NA	NA
chr15	48331796	48332267	ENST00000331200	intron	1	+	471	ENSG00000128951	DUT	3078	protein_coding	2141	1	NM_001025248.2	NM_001025248	15	q21.1	7	0	36	106.76	0.172213	0.537843	0.337205	-0.164992	0.200639
chr15	48332407	48334416	ENST00000331200	intron	2	+	2009	ENSG00000128951	DUT	3078	protein_coding	2141	1	NM_001025248.2	NM_001025248	15	q21.1	7	0	115.76	136.22	0.740399	0.927709	0.849802	-0.109403	0.0779076
chr15	48334509	48336045	ENST00000331200	intron	3	+	1536	ENSG00000128951	DUT	3078	protein_coding	2141	1	NM_001025248.2	NM_001025248	15	q21.1	7	0	133.29	141.78	0.842063	0.987855	0.940118	-0.0980559	0.0477362
chr15	48336091	48341288	ENST00000331200	intron	4	+	5197	ENSG00000128951	DUT	3078	protein_coding	2141	1	NM_001025248.2	NM_001025248	15	q21.1	7	0	136.4	164.04	0.706766	0.924153	0.831505	-0.124738	0.0926481
chr15	48341364	48341514	ENST00000331200	intron	5	+	150	ENSG00000128951	DUT	3078	protein_coding	2141	1	NM_001025248.2	NM_001025248	15	q21.1	7	0	86.55	101.2	0.705966	0.956083	0.855237	-0.149271	0.100846
chr15	48341586	48342021	ENST00000331200	intron	6	+	435	ENSG00000128951	DUT	3078	protein_coding	2141	1	NM_001025248.2	NM_001025248	15	q21.1	7	1	84.25	91.67	0.797312	0.983148	0.919057	-0.121745	0.0640901
chr15	49621123	49625112	ENST00000403028	intron	1	+	3989	ENSG00000104047	DTWD1	30926	protein_coding	13699	1	NM_001144955.2	NM_001144955	15	q21.2	5	0	NA	NA	NA	NA	NA	NA	NA
chr15	49625432	49632158	ENST00000403028	intron	2	+	6726	ENSG00000104047	DTWD1	30926	protein_coding	13699	1	NM_001144955.2	NM_001144955	15	q21.2	5	0	11.76	35.35	0.10637	0.632884	0.332673	-0.226304	0.30021
chr15	49632303	49634535	ENST00000403028	intron	3	+	2232	ENSG00000104047	DTWD1	30926	protein_coding	13699	1	NM_001144955.2	NM_001144955	15	q21.2	5	0	19.82	30.13	0.323159	0.915519	0.657816	-0.334657	0.257703
chr15	49634795	49643330	ENST00000403028	intron	4	+	8535	ENSG00000104047	DTWD1	30926	protein_coding	13699	1	NM_001144955.2	NM_001144955	15	q21.2	5	1	17.05	33.35	0.246381	0.77798	0.511244	-0.264864	0.266736
chr15	50243007	50243142	ENST00000267845	intron	11	-	135	ENSG00000140287	HDC	4855	protein_coding	2405	1	NM_002112.4	NM_002112	15	q21.2	12	1	29.07	33.55	0.598376	0.989343	0.866468	-0.268092	0.122875
chr15	50243245	50248244	ENST00000267845	intron	10	-	4999	ENSG00000140287	HDC	4855	protein_coding	2405	1	NM_002112.4	NM_002112	15	q21.2	12	0	16.62	20.84	0.377204	0.983774	0.797505	-0.420301	0.186269
chr15	50248344	50252429	ENST00000267845	intron	9	-	4085	ENSG00000140287	HDC	4855	protein_coding	2405	1	NM_002112.4	NM_002112	15	q21.2	12	0	13.42	21.65	0.222179	0.950256	0.619861	-0.397683	0.330395
chr15	50252521	50252611	ENST00000267845	intron	8	-	90	ENSG00000140287	HDC	4855	protein_coding	2405	1	NM_002112.4	NM_002112	15	q21.2	12	0	NA	NA	NA	NA	NA	NA	NA
chr15	50252775	50253599	ENST00000267845	intron	7	-	824	ENSG00000140287	HDC	4855	protein_coding	2405	1	NM_002112.4	NM_002112	15	q21.2	12	0	2.42	35.51	0.00369057	0.27067	0.0681498	-0.0644592	0.20252
chr15	50253667	50254129	ENST00000267845	intron	6	-	462	ENSG00000140287	HDC	4855	protein_coding	2405	1	NM_002112.4	NM_002112	15	q21.2	12	0	13.62	23.38	0.20908	0.868255	0.582549	-0.373469	0.285706
chr15	50254274	50254529	ENST00000267845	intron	5	-	255	ENSG00000140287	HDC	4855	protein_coding	2405	1	NM_002112.4	NM_002112	15	q21.2	12	0	12.69	13.18	0.635661	0.997118	0.962822	-0.327161	0.0342955
chr15	50254665	50257424	ENST00000267845	intron	4	-	2759	ENSG00000140287	HDC	4855	protein_coding	2405	1	NM_002112.4	NM_002112	15	q21.2	12	0	10.82	17.27	0.246907	0.951577	0.62652	-0.379613	0.325057
chr15	50257548	50258403	ENST00000267845	intron	3	-	855	ENSG00000140287	HDC	4855	protein_coding	2405	1	NM_002112.4	NM_002112	15	q21.2	12	0	10.45	15.07	0.354076	0.94302	0.693431	-0.339355	0.249589
chr15	50258518	50263234	ENST00000267845	intron	2	-	4716	ENSG00000140287	HDC	4855	protein_coding	2405	1	NM_002112.4	NM_002112	15	q21.2	12	0	14.31	20.33	0.369398	0.936485	0.703886	-0.334488	0.232599
chr15	50263408	50265592	ENST00000267845	intron	1	-	2184	ENSG00000140287	HDC	4855	protein_coding	2405	1	NM_002112.4	NM_002112	15	q21.2	12	0	28.91	32.45	0.662734	0.992014	0.890909	-0.228175	0.101105
chr15	51723650	51724789	ENST00000267838	intron	2	-	1139	ENSG00000140280	LYSMD2	28571	protein_coding	1277	1	NM_153374.3	NM_153374	15	q21.2	3	1	117.02	145.55	0.678922	0.89498	0.803985	-0.125063	0.0909956
chr15	51725122	51737349	ENST00000267838	intron	1	-	12227	ENSG00000140280	LYSMD2	28571	protein_coding	1277	1	NM_153374.3	NM_153374	15	q21.2	3	0	109.64	162.18	0.566583	0.777078	0.676039	-0.109456	0.101039
chr15	51938261	51947291	ENST00000299601	intron	11	-	9030	ENSG00000166477	LEO1	30401	protein_coding	2165	1	NM_138792.4	NM_001323904	15	q21.2	12	1	NA	NA	NA	NA	NA	NA	NA
chr15	51947390	51949807	ENST00000299601	intron	10	-	2417	ENSG00000166477	LEO1	30401	protein_coding	2165	1	NM_138792.4	NM_001323904	15	q21.2	12	0	12.36	39.71	0.108976	0.612509	0.311257	-0.20228	0.301252
chr15	51949995	51951843	ENST00000299601	intron	9	-	1848	ENSG00000166477	LEO1	30401	protein_coding	2165	1	NM_138792.4	NM_001323904	15	q21.2	12	0	15.67	37.45	0.189423	0.663581	0.418425	-0.229002	0.245157
chr15	51951980	51953128	ENST00000299601	intron	8	-	1148	ENSG00000166477	LEO1	30401	protein_coding	2165	1	NM_138792.4	NM_001323904	15	q21.2	12	0	21.53	44.96	0.264648	0.690023	0.47887	-0.214222	0.211153
chr15	51953264	51954480	ENST00000299601	intron	7	-	1216	ENSG00000166477	LEO1	30401	protein_coding	2165	1	NM_138792.4	NM_001323904	15	q21.2	12	0	20.91	45.51	0.170824	0.768491	0.459459	-0.288636	0.309031
chr15	51954576	51958741	ENST00000299601	intron	6	-	4165	ENSG00000166477	LEO1	30401	protein_coding	2165	1	NM_138792.4	NM_001323904	15	q21.2	12	0	23.89	52.02	0.212108	0.723857	0.459246	-0.247138	0.264611
chr15	51958827	51959898	ENST00000299601	intron	5	-	1071	ENSG00000166477	LEO1	30401	protein_coding	2165	1	NM_138792.4	NM_001323904	15	q21.2	12	0	36.76	55.8	0.40223	0.86487	0.658781	-0.256551	0.206089
chr15	51960045	51960638	ENST00000299601	intron	4	-	593	ENSG00000166477	LEO1	30401	protein_coding	2165	1	NM_138792.4	NM_001323904	15	q21.2	12	0	44.05	74.4	0.386987	0.776669	0.59207	-0.205083	0.184599
chr15	51960734	51962388	ENST00000299601	intron	3	-	1654	ENSG00000166477	LEO1	30401	protein_coding	2165	1	NM_138792.4	NM_001323904	15	q21.2	12	0	39.76	56.31	0.486515	0.873402	0.706091	-0.219576	0.167311
chr15	51962494	51965748	ENST00000299601	intron	2	-	3254	ENSG00000166477	LEO1	30401	protein_coding	2165	1	NM_138792.4	NM_001323904	15	q21.2	12	0	36.22	53	0.394658	0.900073	0.683396	-0.288738	0.216677
chr15	51966505	51971687	ENST00000299601	intron	1	-	5182	ENSG00000166477	LEO1	30401	protein_coding	2165	1	NM_138792.4	NM_001323904	15	q21.2	12	0	10.78	20.56	0.19334	0.855195	0.524319	-0.330979	0.330876
chr15	52194055	52195376	ENST00000261839	intron	40	-	1321	ENSG00000128833	MYO5C	7604	protein_coding	6977	1	NM_018728.4	NM_018728	15	q21.2	41	1	NA	NA	NA	NA	NA	NA	NA
chr15	52195458	52196308	ENST00000261839	intron	39	-	850	ENSG00000128833	MYO5C	7604	protein_coding	6977	1	NM_018728.4	NM_018728	15	q21.2	41	0	NA	NA	NA	NA	NA	NA	NA
chr15	52196484	52204864	ENST00000261839	intron	38	-	8380	ENSG00000128833	MYO5C	7604	protein_coding	6977	1	NM_018728.4	NM_018728	15	q21.2	41	0	NA	NA	NA	NA	NA	NA	NA
chr15	52205148	52205815	ENST00000261839	intron	37	-	667	ENSG00000128833	MYO5C	7604	protein_coding	6977	1	NM_018728.4	NM_018728	15	q21.2	41	0	NA	NA	NA	NA	NA	NA	NA
chr15	52205967	52208553	ENST00000261839	intron	36	-	2586	ENSG00000128833	MYO5C	7604	protein_coding	6977	1	NM_018728.4	NM_018728	15	q21.2	41	0	NA	NA	NA	NA	NA	NA	NA
chr15	52208644	52211729	ENST00000261839	intron	35	-	3085	ENSG00000128833	MYO5C	7604	protein_coding	6977	1	NM_018728.4	NM_018728	15	q21.2	41	0	NA	NA	NA	NA	NA	NA	NA
chr15	52211885	52213187	ENST00000261839	intron	34	-	1302	ENSG00000128833	MYO5C	7604	protein_coding	6977	1	NM_018728.4	NM_018728	15	q21.2	41	0	NA	NA	NA	NA	NA	NA	NA
chr15	52213287	52214602	ENST00000261839	intron	33	-	1315	ENSG00000128833	MYO5C	7604	protein_coding	6977	1	NM_018728.4	NM_018728	15	q21.2	41	0	NA	NA	NA	NA	NA	NA	NA
chr15	52214691	52218518	ENST00000261839	intron	32	-	3827	ENSG00000128833	MYO5C	7604	protein_coding	6977	1	NM_018728.4	NM_018728	15	q21.2	41	0	NA	NA	NA	NA	NA	NA	NA
chr15	52218688	52219758	ENST00000261839	intron	31	-	1070	ENSG00000128833	MYO5C	7604	protein_coding	6977	1	NM_018728.4	NM_018728	15	q21.2	41	0	NA	NA	NA	NA	NA	NA	NA
chr15	52219823	52221161	ENST00000261839	intron	30	-	1338	ENSG00000128833	MYO5C	7604	protein_coding	6977	1	NM_018728.4	NM_018728	15	q21.2	41	0	NA	NA	NA	NA	NA	NA	NA
chr15	52221256	52223543	ENST00000261839	intron	29	-	2287	ENSG00000128833	MYO5C	7604	protein_coding	6977	1	NM_018728.4	NM_018728	15	q21.2	41	0	NA	NA	NA	NA	NA	NA	NA
chr15	52223725	52224900	ENST00000261839	intron	28	-	1175	ENSG00000128833	MYO5C	7604	protein_coding	6977	1	NM_018728.4	NM_018728	15	q21.2	41	0	NA	NA	NA	NA	NA	NA	NA
chr15	52224982	52225074	ENST00000261839	intron	27	-	92	ENSG00000128833	MYO5C	7604	protein_coding	6977	1	NM_018728.4	NM_018728	15	q21.2	41	0	NA	NA	NA	NA	NA	NA	NA
chr15	52225139	52225438	ENST00000261839	intron	26	-	299	ENSG00000128833	MYO5C	7604	protein_coding	6977	1	NM_018728.4	NM_018728	15	q21.2	41	0	NA	NA	NA	NA	NA	NA	NA
chr15	52225533	52229132	ENST00000261839	intron	25	-	3599	ENSG00000128833	MYO5C	7604	protein_coding	6977	1	NM_018728.4	NM_018728	15	q21.2	41	0	NA	NA	NA	NA	NA	NA	NA
chr15	52229314	52232621	ENST00000261839	intron	24	-	3307	ENSG00000128833	MYO5C	7604	protein_coding	6977	1	NM_018728.4	NM_018728	15	q21.2	41	0	NA	NA	NA	NA	NA	NA	NA
chr15	52232686	52235669	ENST00000261839	intron	23	-	2983	ENSG00000128833	MYO5C	7604	protein_coding	6977	1	NM_018728.4	NM_018728	15	q21.2	41	0	NA	NA	NA	NA	NA	NA	NA
chr15	52235764	52237481	ENST00000261839	intron	22	-	1717	ENSG00000128833	MYO5C	7604	protein_coding	6977	1	NM_018728.4	NM_018728	15	q21.2	41	0	NA	NA	NA	NA	NA	NA	NA
chr15	52237647	52239732	ENST00000261839	intron	21	-	2085	ENSG00000128833	MYO5C	7604	protein_coding	6977	1	NM_018728.4	NM_018728	15	q21.2	41	0	NA	NA	NA	NA	NA	NA	NA
chr15	52239880	52242047	ENST00000261839	intron	20	-	2167	ENSG00000128833	MYO5C	7604	protein_coding	6977	1	NM_018728.4	NM_018728	15	q21.2	41	0	NA	NA	NA	NA	NA	NA	NA
chr15	52242214	52244355	ENST00000261839	intron	19	-	2141	ENSG00000128833	MYO5C	7604	protein_coding	6977	1	NM_018728.4	NM_018728	15	q21.2	41	0	NA	NA	NA	NA	NA	NA	NA
chr15	52244568	52245353	ENST00000261839	intron	18	-	785	ENSG00000128833	MYO5C	7604	protein_coding	6977	1	NM_018728.4	NM_018728	15	q21.2	41	0	NA	NA	NA	NA	NA	NA	NA
chr15	52245466	52245955	ENST00000261839	intron	17	-	489	ENSG00000128833	MYO5C	7604	protein_coding	6977	1	NM_018728.4	NM_018728	15	q21.2	41	0	NA	NA	NA	NA	NA	NA	NA
chr15	52246043	52246916	ENST00000261839	intron	16	-	873	ENSG00000128833	MYO5C	7604	protein_coding	6977	1	NM_018728.4	NM_018728	15	q21.2	41	0	NA	NA	NA	NA	NA	NA	NA
chr15	52247015	52247457	ENST00000261839	intron	15	-	442	ENSG00000128833	MYO5C	7604	protein_coding	6977	1	NM_018728.4	NM_018728	15	q21.2	41	0	NA	NA	NA	NA	NA	NA	NA
chr15	52247593	52248699	ENST00000261839	intron	14	-	1106	ENSG00000128833	MYO5C	7604	protein_coding	6977	1	NM_018728.4	NM_018728	15	q21.2	41	0	NA	NA	NA	NA	NA	NA	NA
chr15	52248784	52251389	ENST00000261839	intron	13	-	2605	ENSG00000128833	MYO5C	7604	protein_coding	6977	1	NM_018728.4	NM_018728	15	q21.2	41	0	NA	NA	NA	NA	NA	NA	NA
chr15	52251516	52253316	ENST00000261839	intron	12	-	1800	ENSG00000128833	MYO5C	7604	protein_coding	6977	1	NM_018728.4	NM_018728	15	q21.2	41	0	NA	NA	NA	NA	NA	NA	NA
chr15	52253458	52256638	ENST00000261839	intron	11	-	3180	ENSG00000128833	MYO5C	7604	protein_coding	6977	1	NM_018728.4	NM_018728	15	q21.2	41	0	NA	NA	NA	NA	NA	NA	NA
chr15	52256721	52260861	ENST00000261839	intron	10	-	4140	ENSG00000128833	MYO5C	7604	protein_coding	6977	1	NM_018728.4	NM_018728	15	q21.2	41	0	NA	NA	NA	NA	NA	NA	NA
chr15	52261128	52264189	ENST00000261839	intron	9	-	3061	ENSG00000128833	MYO5C	7604	protein_coding	6977	1	NM_018728.4	NM_018728	15	q21.2	41	0	NA	NA	NA	NA	NA	NA	NA
chr15	52264297	52269752	ENST00000261839	intron	8	-	5455	ENSG00000128833	MYO5C	7604	protein_coding	6977	1	NM_018728.4	NM_018728	15	q21.2	41	0	NA	NA	NA	NA	NA	NA	NA
chr15	52269861	52271762	ENST00000261839	intron	7	-	1901	ENSG00000128833	MYO5C	7604	protein_coding	6977	1	NM_018728.4	NM_018728	15	q21.2	41	0	NA	NA	NA	NA	NA	NA	NA
chr15	52271845	52272579	ENST00000261839	intron	6	-	734	ENSG00000128833	MYO5C	7604	protein_coding	6977	1	NM_018728.4	NM_018728	15	q21.2	41	0	NA	NA	NA	NA	NA	NA	NA
chr15	52272724	52275561	ENST00000261839	intron	5	-	2837	ENSG00000128833	MYO5C	7604	protein_coding	6977	1	NM_018728.4	NM_018728	15	q21.2	41	0	NA	NA	NA	NA	NA	NA	NA
chr15	52275719	52278872	ENST00000261839	intron	4	-	3153	ENSG00000128833	MYO5C	7604	protein_coding	6977	1	NM_018728.4	NM_018728	15	q21.2	41	0	NA	NA	NA	NA	NA	NA	NA
chr15	52279018	52279508	ENST00000261839	intron	3	-	490	ENSG00000128833	MYO5C	7604	protein_coding	6977	1	NM_018728.4	NM_018728	15	q21.2	41	0	NA	NA	NA	NA	NA	NA	NA
chr15	52279675	52282781	ENST00000261839	intron	2	-	3106	ENSG00000128833	MYO5C	7604	protein_coding	6977	1	NM_018728.4	NM_018728	15	q21.2	41	0	NA	NA	NA	NA	NA	NA	NA
chr15	52282893	52295609	ENST00000261839	intron	1	-	12716	ENSG00000128833	MYO5C	7604	protein_coding	6977	1	NM_018728.4	NM_018728	15	q21.2	41	0	NA	NA	NA	NA	NA	NA	NA
chr15	52582308	52584744	ENST00000619572	intron	12	-	2436	ENSG00000047346	FAM214A	25609	protein_coding	4726	1	NM_001385016.1	NM_001385015	15	q21.3	13	1	74	115.62	0.487688	0.771405	0.640028	-0.15234	0.131377
chr15	52584945	52587150	ENST00000619572	intron	11	-	2205	ENSG00000047346	FAM214A	25609	protein_coding	4726	1	NM_001385016.1	NM_001385015	15	q21.3	13	0	39.04	154.98	0.158406	0.363861	0.251903	-0.0934977	0.111957
chr15	52587220	52593577	ENST00000619572	intron	10	-	6357	ENSG00000047346	FAM214A	25609	protein_coding	4726	1	NM_001385016.1	NM_001385015	15	q21.3	13	0	44.76	166.07	0.168758	0.395185	0.269525	-0.100767	0.12566
chr15	52593737	52600126	ENST00000619572	intron	9	-	6389	ENSG00000047346	FAM214A	25609	protein_coding	4726	1	NM_001385016.1	NM_001385015	15	q21.3	13	0	36.78	72.4	0.318622	0.693853	0.508011	-0.189389	0.185842
chr15	52600236	52601085	ENST00000619572	intron	8	-	849	ENSG00000047346	FAM214A	25609	protein_coding	4726	1	NM_001385016.1	NM_001385015	15	q21.3	13	0	53.11	81.16	0.503983	0.789549	0.654386	-0.150404	0.135163
chr15	52601166	52605132	ENST00000619572	intron	7	-	3966	ENSG00000047346	FAM214A	25609	protein_coding	4726	1	NM_001385016.1	NM_001385015	15	q21.3	13	0	60.93	78.69	0.613231	0.898859	0.774304	-0.161073	0.124555
chr15	52605247	52608567	ENST00000619572	intron	6	-	3320	ENSG00000047346	FAM214A	25609	protein_coding	4726	1	NM_001385016.1	NM_001385015	15	q21.3	13	0	70.15	163.95	0.313314	0.549113	0.427874	-0.114561	0.121239
chr15	52610384	52611129	ENST00000619572	intron	5	-	745	ENSG00000047346	FAM214A	25609	protein_coding	4726	1	NM_001385016.1	NM_001385015	15	q21.3	13	0	46.36	116.55	0.276043	0.540082	0.397769	-0.121726	0.142313
chr15	52611256	52611574	ENST00000619572	intron	4	-	318	ENSG00000047346	FAM214A	25609	protein_coding	4726	1	NM_001385016.1	NM_001385015	15	q21.3	13	0	52.4	80.36	0.499404	0.794368	0.652066	-0.152662	0.142302
chr15	52611778	52613672	ENST00000619572	intron	3	-	1894	ENSG00000047346	FAM214A	25609	protein_coding	4726	1	NM_001385016.1	NM_001385015	15	q21.3	13	0	78.62	121.53	0.475655	0.793641	0.646918	-0.171264	0.146722
chr15	52613858	52678005	ENST00000619572	intron	2	-	64147	ENSG00000047346	FAM214A	25609	protein_coding	4726	1	NM_001385016.1	NM_001385015	15	q21.3	13	0	51.96	120.95	0.282295	0.601049	0.429599	-0.147304	0.17145
chr15	52678123	52678827	ENST00000619572	intron	1	-	704	ENSG00000047346	FAM214A	25609	protein_coding	4726	1	NM_001385016.1	NM_001385015	15	q21.3	13	0	NA	NA	NA	NA	NA	NA	NA
chr15	55205706	55223888	ENST00000336787	intron	6	-	18182	ENSG00000069974	RAB27A	9766	protein_coding	3447	1	NM_183235.3	NM_183235	15	q21.3	7	1	310.87	384.44	0.719797	0.88116	0.808631	-0.0888333	0.0725288
chr15	55224013	55228608	ENST00000336787	intron	5	-	4595	ENSG00000069974	RAB27A	9766	protein_coding	3447	1	NM_183235.3	NM_183235	15	q21.3	7	0	283.44	365.33	0.670114	0.866567	0.775846	-0.105733	0.0907207
chr15	55228713	55230400	ENST00000336787	intron	4	-	1687	ENSG00000069974	RAB27A	9766	protein_coding	3447	1	NM_183235.3	NM_183235	15	q21.3	7	0	211.8	250.38	0.741879	0.92574	0.845914	-0.104035	0.0798261
chr15	55230487	55234781	ENST00000336787	intron	3	-	4294	ENSG00000069974	RAB27A	9766	protein_coding	3447	1	NM_183235.3	NM_183235	15	q21.3	7	0	167.56	232.18	0.606155	0.834583	0.721681	-0.115526	0.112901
chr15	55234957	55270164	ENST00000336787	intron	2	-	35207	ENSG00000069974	RAB27A	9766	protein_coding	3447	1	NM_183235.3	NM_183235	15	q21.3	7	0	153.47	230.02	0.554146	0.772567	0.667203	-0.113057	0.105364
chr15	55270285	55289715	ENST00000336787	intron	1	-	19430	ENSG00000069974	RAB27A	9766	protein_coding	3447	1	NM_183235.3	NM_183235	15	q21.3	7	0	30.56	100.22	0.173641	0.466901	0.304929	-0.131288	0.161972
chr15	55317868	55318863	ENST00000436697	intron	1	-	995	ENSG00000225973	PIGBOS1	50696	protein_coding	944	1	NM_001308421.2	NM_001308423	15	q21.3	2	1	NA	NA	NA	NA	NA	NA	NA
chr15	55319414	55320274	ENST00000164305	intron	1	+	860	ENSG00000069943	PIGB	8959	protein_coding	1910	1	NM_004855.5	NM_004855	15	q21.3	12	0	25.67	155	0.0977678	0.265588	0.165613	-0.0678451	0.0999748
chr15	55320411	55321272	ENST00000164305	intron	2	+	861	ENSG00000069943	PIGB	8959	protein_coding	1910	1	NM_004855.5	NM_004855	15	q21.3	12	0	17.91	160.25	0.0571591	0.19495	0.111763	-0.0546038	0.0831867
chr15	55321391	55327530	ENST00000164305	intron	3	+	6139	ENSG00000069943	PIGB	8959	protein_coding	1910	1	NM_004855.5	NM_004855	15	q21.3	12	0	16.25	229.4	0.0322795	0.13615	0.070837	-0.0385575	0.0653125
chr15	55327636	55329723	ENST00000164305	intron	4	+	2087	ENSG00000069943	PIGB	8959	protein_coding	1910	1	NM_004855.5	NM_004855	15	q21.3	12	0	31.84	124.18	0.152789	0.388054	0.256402	-0.103613	0.131652
chr15	55329855	55333866	ENST00000164305	intron	5	+	4011	ENSG00000069943	PIGB	8959	protein_coding	1910	1	NM_004855.5	NM_004855	15	q21.3	12	0	63.93	144.55	0.300965	0.588044	0.442269	-0.141304	0.145775
chr15	55334008	55339266	ENST00000164305	intron	6	+	5258	ENSG00000069943	PIGB	8959	protein_coding	1910	1	NM_004855.5	NM_004855	15	q21.3	12	0	27.62	172.69	0.073079	0.291903	0.15994	-0.0868607	0.131963
chr15	55339319	55340611	ENST00000164305	intron	7	+	1292	ENSG00000069943	PIGB	8959	protein_coding	1910	1	NM_004855.5	NM_004855	15	q21.3	12	0	20.31	158.29	0.0451864	0.266891	0.128309	-0.0831224	0.138582
chr15	55340824	55341737	ENST00000164305	intron	8	+	913	ENSG00000069943	PIGB	8959	protein_coding	1910	1	NM_004855.5	NM_004855	15	q21.3	12	0	48.67	97.8	0.328924	0.680751	0.497648	-0.168724	0.183103
chr15	55341803	55350698	ENST00000164305	intron	9	+	8895	ENSG00000069943	PIGB	8959	protein_coding	1910	1	NM_004855.5	NM_004855	15	q21.3	12	0	34.71	145.44	0.137454	0.371044	0.238655	-0.101201	0.132389
chr15	55350913	55354797	ENST00000164305	intron	10	+	3884	ENSG00000069943	PIGB	8959	protein_coding	1910	1	NM_004855.5	NM_004855	15	q21.3	12	0	52.71	206.93	0.119853	0.442797	0.254724	-0.134871	0.188073
chr15	55354979	55355285	ENST00000164305	intron	11	+	306	ENSG00000069943	PIGB	8959	protein_coding	1910	1	NM_004855.5	NM_004855	15	q21.3	12	1	31.31	104.6	0.133726	0.539566	0.299331	-0.165605	0.240235
chr15	55356410	55359538	ENST00000442196	intron	8	-	3128	ENSG00000260916	CCPG1	24227	protein_coding	3553	1	NM_001204450.2	NM_001204450	15	q21.3	9	1	63.49	338.05	0.115873	0.279832	0.187812	-0.0719397	0.0920191
chr15	55360945	55365187	ENST00000442196	intron	7	-	4242	ENSG00000260916	CCPG1	24227	protein_coding	3553	1	NM_001204450.2	NM_001204450	15	q21.3	9	0	180.91	241.82	0.636667	0.839721	0.748118	-0.111451	0.091603
chr15	55365310	55371792	ENST00000442196	intron	6	-	6482	ENSG00000260916	CCPG1	24227	protein_coding	3553	1	NM_001204450.2	NM_001204450	15	q21.3	9	0	156.62	220.15	0.557634	0.833028	0.711424	-0.15379	0.121604
chr15	55372045	55376948	ENST00000442196	intron	5	-	4903	ENSG00000260916	CCPG1	24227	protein_coding	3553	1	NM_001204450.2	NM_001204450	15	q21.3	9	0	238.02	365.22	0.513138	0.76719	0.651717	-0.138579	0.115474
chr15	55377151	55378299	ENST00000442196	intron	4	-	1148	ENSG00000260916	CCPG1	24227	protein_coding	3553	1	NM_001204450.2	NM_001204450	15	q21.3	9	0	262.69	277.95	0.884565	0.980191	0.945098	-0.0605329	0.0350929
chr15	55378377	55385599	ENST00000442196	intron	3	-	7222	ENSG00000260916	CCPG1	24227	protein_coding	3553	1	NM_001204450.2	NM_001204450	15	q21.3	9	0	221.47	275.02	0.715388	0.884463	0.805287	-0.0898987	0.0791764
chr15	55385715	55389364	ENST00000442196	intron	2	-	3649	ENSG00000260916	CCPG1	24227	protein_coding	3553	1	NM_001204450.2	NM_001204450	15	q21.3	9	0	217.15	240.36	0.80186	0.968177	0.903437	-0.101576	0.0647406
chr15	55389434	55408220	ENST00000442196	intron	1	-	18786	ENSG00000260916	CCPG1	24227	protein_coding	3553	1	NM_001204450.2	NM_001204450	15	q21.3	9	0	136.93	200.51	0.530418	0.831421	0.682909	-0.152491	0.148512
chr15	56365478	56365578	ENST00000352903	intron	1	+	100	ENSG00000151575	TEX9	29585	protein_coding	1433	1	NA	NM_198524	15	q21.3	13	0	NA	NA	NA	NA	NA	NA	NA
chr15	56365671	56373440	ENST00000352903	intron	2	+	7769	ENSG00000151575	TEX9	29585	protein_coding	1433	1	NA	NM_198524	15	q21.3	13	0	NA	NA	NA	NA	NA	NA	NA
chr15	56373505	56383951	ENST00000352903	intron	3	+	10446	ENSG00000151575	TEX9	29585	protein_coding	1433	1	NA	NM_198524	15	q21.3	13	0	NA	NA	NA	NA	NA	NA	NA
chr15	56384032	56388471	ENST00000352903	intron	4	+	4439	ENSG00000151575	TEX9	29585	protein_coding	1433	1	NA	NM_198524	15	q21.3	13	0	NA	NA	NA	NA	NA	NA	NA
chr15	56388521	56389317	ENST00000352903	intron	5	+	796	ENSG00000151575	TEX9	29585	protein_coding	1433	1	NA	NM_198524	15	q21.3	13	0	NA	NA	NA	NA	NA	NA	NA
chr15	56389401	56391242	ENST00000352903	intron	6	+	1841	ENSG00000151575	TEX9	29585	protein_coding	1433	1	NA	NM_198524	15	q21.3	13	0	NA	NA	NA	NA	NA	NA	NA
chr15	56391419	56394164	ENST00000352903	intron	7	+	2745	ENSG00000151575	TEX9	29585	protein_coding	1433	1	NA	NM_198524	15	q21.3	13	0	NA	NA	NA	NA	NA	NA	NA
chr15	56394248	56394660	ENST00000352903	intron	8	+	412	ENSG00000151575	TEX9	29585	protein_coding	1433	1	NA	NM_198524	15	q21.3	13	0	NA	NA	NA	NA	NA	NA	NA
chr15	56394835	56412301	ENST00000352903	intron	9	+	17466	ENSG00000151575	TEX9	29585	protein_coding	1433	1	NA	NM_198524	15	q21.3	13	0	NA	NA	NA	NA	NA	NA	NA
chr15	56412437	56427604	ENST00000352903	intron	10	+	15167	ENSG00000151575	TEX9	29585	protein_coding	1433	1	NA	NM_198524	15	q21.3	13	0	NA	NA	NA	NA	NA	NA	NA
chr15	56427740	56428366	ENST00000352903	intron	11	+	626	ENSG00000151575	TEX9	29585	protein_coding	1433	1	NA	NM_198524	15	q21.3	13	0	NA	NA	NA	NA	NA	NA	NA
chr15	56428474	56445670	ENST00000352903	intron	12	+	17196	ENSG00000151575	TEX9	29585	protein_coding	1433	1	NA	NM_198524	15	q21.3	13	1	NA	NA	NA	NA	NA	NA	NA
chr15	56632123	56635194	ENST00000267807	intron	21	-	3071	ENSG00000137871	ZNF280D	25953	protein_coding	4399	1	NM_017661.4	NM_001288588	15	q21.3	22	1	22.35	33.04	0.428447	0.883935	0.676453	-0.248006	0.207482
chr15	56635251	56642951	ENST00000267807	intron	20	-	7700	ENSG00000137871	ZNF280D	25953	protein_coding	4399	1	NM_017661.4	NM_001288588	15	q21.3	22	0	13.31	36.38	0.19582	0.58038	0.36586	-0.17004	0.21452
chr15	56642998	56654197	ENST00000267807	intron	19	-	11199	ENSG00000137871	ZNF280D	25953	protein_coding	4399	1	NM_017661.4	NM_001288588	15	q21.3	22	0	11.25	31.44	0.0936152	0.702363	0.357824	-0.264209	0.344539
chr15	56654235	56654384	ENST00000267807	intron	18	-	149	ENSG00000137871	ZNF280D	25953	protein_coding	4399	1	NM_017661.4	NM_001288588	15	q21.3	22	0	15.75	36.58	0.188811	0.70525	0.430563	-0.241752	0.274687
chr15	56654504	56658423	ENST00000267807	intron	17	-	3919	ENSG00000137871	ZNF280D	25953	protein_coding	4399	1	NM_017661.4	NM_001288588	15	q21.3	22	0	24.49	47.24	0.289011	0.759918	0.518417	-0.229405	0.241501
chr15	56658487	56666394	ENST00000267807	intron	16	-	7907	ENSG00000137871	ZNF280D	25953	protein_coding	4399	1	NM_017661.4	NM_001288588	15	q21.3	22	0	36.09	53.89	0.42975	0.865745	0.669698	-0.239948	0.196047
chr15	56666536	56666678	ENST00000267807	intron	15	-	142	ENSG00000137871	ZNF280D	25953	protein_coding	4399	1	NM_017661.4	NM_001288588	15	q21.3	22	0	38.91	60.33	0.418608	0.838937	0.644953	-0.226344	0.193984
chr15	56666987	56668822	ENST00000267807	intron	14	-	1835	ENSG00000137871	ZNF280D	25953	protein_coding	4399	1	NM_017661.4	NM_001288588	15	q21.3	22	0	48.75	62.62	0.562045	0.928114	0.778505	-0.21646	0.149609
chr15	56668958	56676669	ENST00000267807	intron	13	-	7711	ENSG00000137871	ZNF280D	25953	protein_coding	4399	1	NM_017661.4	NM_001288588	15	q21.3	22	0	43.58	51.55	0.646734	0.964475	0.845393	-0.198659	0.119082
chr15	56676817	56677573	ENST00000267807	intron	12	-	756	ENSG00000137871	ZNF280D	25953	protein_coding	4399	1	NM_017661.4	NM_001288588	15	q21.3	22	0	65.11	73.22	0.753072	0.965911	0.889238	-0.136166	0.0766727
chr15	56677675	56678663	ENST00000267807	intron	11	-	988	ENSG00000137871	ZNF280D	25953	protein_coding	4399	1	NM_017661.4	NM_001288588	15	q21.3	22	0	35.78	48.35	0.508788	0.915474	0.740021	-0.231233	0.175453
chr15	56678822	56682253	ENST00000267807	intron	10	-	3431	ENSG00000137871	ZNF280D	25953	protein_coding	4399	1	NM_017661.4	NM_001288588	15	q21.3	22	0	57.22	79.71	0.567619	0.839599	0.717852	-0.150233	0.121747
chr15	56682478	56689040	ENST00000267807	intron	9	-	6562	ENSG00000137871	ZNF280D	25953	protein_coding	4399	1	NM_017661.4	NM_001288588	15	q21.3	22	0	34.64	46.35	0.523071	0.911249	0.747357	-0.224286	0.163892
chr15	56689151	56689299	ENST00000267807	intron	8	-	148	ENSG00000137871	ZNF280D	25953	protein_coding	4399	1	NM_017661.4	NM_001288588	15	q21.3	22	0	50.76	56.25	0.757728	0.978089	0.9024	-0.144672	0.0756889
chr15	56689471	56693097	ENST00000267807	intron	7	-	3626	ENSG00000137871	ZNF280D	25953	protein_coding	4399	1	NM_017661.4	NM_001288588	15	q21.3	22	0	27.53	36.67	0.511586	0.92469	0.75075	-0.239164	0.173941
chr15	56693216	56700932	ENST00000267807	intron	6	-	7716	ENSG00000137871	ZNF280D	25953	protein_coding	4399	1	NM_017661.4	NM_001288588	15	q21.3	22	0	34.27	70.6	0.330891	0.655686	0.485411	-0.15452	0.170275
chr15	56701073	56701172	ENST00000267807	intron	5	-	99	ENSG00000137871	ZNF280D	25953	protein_coding	4399	1	NM_017661.4	NM_001288588	15	q21.3	22	0	74.09	90.15	0.638644	0.95218	0.821852	-0.183208	0.130328
chr15	56701239	56704120	ENST00000267807	intron	4	-	2881	ENSG00000137871	ZNF280D	25953	protein_coding	4399	1	NM_017661.4	NM_001288588	15	q21.3	22	0	90.49	112.36	0.656341	0.912952	0.805358	-0.149017	0.107594
chr15	56704268	56707081	ENST00000267807	intron	3	-	2813	ENSG00000137871	ZNF280D	25953	protein_coding	4399	1	NM_017661.4	NM_001288588	15	q21.3	22	0	49.16	75.65	0.393052	0.867459	0.649835	-0.256783	0.217625
chr15	56707151	56707262	ENST00000267807	intron	2	-	111	ENSG00000137871	ZNF280D	25953	protein_coding	4399	1	NM_017661.4	NM_001288588	15	q21.3	22	0	28.36	61.25	0.308593	0.624136	0.46302	-0.154427	0.161116
chr15	56707307	56733457	ENST00000267807	intron	1	-	26150	ENSG00000137871	ZNF280D	25953	protein_coding	4399	1	NM_017661.4	NM_001288588	15	q21.3	22	0	32.16	41.71	0.536696	0.935711	0.771038	-0.234342	0.164673
chr15	57706956	57708713	ENST00000299638	intron	1	+	1757	ENSG00000255529	POLR2M	14862	protein_coding	4114	1	NM_015532.5	NM_015532	15	q21.3	4	0	37.91	58.82	0.479872	0.795841	0.644509	-0.164637	0.151332
chr15	57709359	57711983	ENST00000299638	intron	2	+	2624	ENSG00000255529	POLR2M	14862	protein_coding	4114	1	NM_015532.5	NM_015532	15	q21.3	4	0	58.58	84.2	0.535342	0.82681	0.695724	-0.160382	0.131086
chr15	57712189	57714535	ENST00000299638	intron	3	+	2346	ENSG00000255529	POLR2M	14862	protein_coding	4114	1	NM_015532.5	NM_015532	15	q21.3	4	1	61.15	83.58	0.552551	0.870166	0.731634	-0.179083	0.138532
chr15	58138677	58166672	ENST00000219919	intron	1	+	27995	ENSG00000103569	AQP9	643	protein_coding	2849	1	NM_020980.5	NM_020980	15	q21.3	6	0	1093.89	1404.24	0.711155	0.830952	0.778991	-0.0678354	0.0519617
chr15	58166800	58173067	ENST00000219919	intron	2	+	6267	ENSG00000103569	AQP9	643	protein_coding	2849	1	NM_020980.5	NM_020980	15	q21.3	6	0	1028.65	1235	0.773008	0.888706	0.832915	-0.0599068	0.0557909
chr15	58173206	58174917	ENST00000219919	intron	3	+	1711	ENSG00000103569	AQP9	643	protein_coding	2849	1	NM_020980.5	NM_020980	15	q21.3	6	0	787.56	1005.24	0.662613	0.87505	0.783455	-0.120842	0.0915951
chr15	58175037	58179127	ENST00000219919	intron	4	+	4090	ENSG00000103569	AQP9	643	protein_coding	2849	1	NM_020980.5	NM_020980	15	q21.3	6	0	608.58	776.78	0.663553	0.876456	0.783465	-0.119912	0.0929912
chr15	58179346	58183960	ENST00000219919	intron	5	+	4614	ENSG00000103569	AQP9	643	protein_coding	2849	1	NM_020980.5	NM_020980	15	q21.3	6	1	542.38	825.96	0.491606	0.796033	0.656666	-0.16506	0.139366
chr15	58880108	58883625	ENST00000380516	intron	20	-	3517	ENSG00000137776	SLTM	20709	protein_coding	4168	1	NM_024755.4	NM_001013843	15	q22.1	21	1	83.89	137.67	0.492971	0.72791	0.609356	-0.116385	0.118555
chr15	58883787	58886974	ENST00000380516	intron	19	-	3187	ENSG00000137776	SLTM	20709	protein_coding	4168	1	NM_024755.4	NM_001013843	15	q22.1	21	0	52.02	84.51	0.446514	0.766191	0.615548	-0.169034	0.150643
chr15	58887120	58887225	ENST00000380516	intron	18	-	105	ENSG00000137776	SLTM	20709	protein_coding	4168	1	NM_024755.4	NM_001013843	15	q22.1	21	0	49.84	71.31	0.484964	0.86295	0.69892	-0.213956	0.16403
chr15	58887541	58888384	ENST00000380516	intron	17	-	843	ENSG00000137776	SLTM	20709	protein_coding	4168	1	NM_024755.4	NM_001013843	15	q22.1	21	0	97.91	131.15	0.598088	0.861401	0.74655	-0.148462	0.114851
chr15	58888556	58889429	ENST00000380516	intron	16	-	873	ENSG00000137776	SLTM	20709	protein_coding	4168	1	NM_024755.4	NM_001013843	15	q22.1	21	0	122	157.91	0.654392	0.873285	0.772592	-0.1182	0.100693
chr15	58889555	58890280	ENST00000380516	intron	15	-	725	ENSG00000137776	SLTM	20709	protein_coding	4168	1	NM_024755.4	NM_001013843	15	q22.1	21	0	40.29	87.31	0.293193	0.63849	0.461459	-0.168267	0.177031
chr15	58890462	58892896	ENST00000380516	intron	14	-	2434	ENSG00000137776	SLTM	20709	protein_coding	4168	1	NM_024755.4	NM_001013843	15	q22.1	21	0	13.93	58.05	0.0908621	0.424662	0.239966	-0.149103	0.184696
chr15	58893061	58893278	ENST00000380516	intron	13	-	217	ENSG00000137776	SLTM	20709	protein_coding	4168	1	NM_024755.4	NM_001013843	15	q22.1	21	0	59.98	80.87	0.596605	0.853783	0.741684	-0.145079	0.112099
chr15	58893365	58893820	ENST00000380516	intron	12	-	455	ENSG00000137776	SLTM	20709	protein_coding	4168	1	NM_024755.4	NM_001013843	15	q22.1	21	0	41.98	64.69	0.423799	0.826392	0.648941	-0.225142	0.177451
chr15	58893988	58894089	ENST00000380516	intron	11	-	101	ENSG00000137776	SLTM	20709	protein_coding	4168	1	NM_024755.4	NM_001013843	15	q22.1	21	0	113.33	145.6	0.655272	0.881074	0.778365	-0.123093	0.102709
chr15	58894194	58894432	ENST00000380516	intron	10	-	238	ENSG00000137776	SLTM	20709	protein_coding	4168	1	NM_024755.4	NM_001013843	15	q22.1	21	0	62.84	85.13	0.579724	0.869853	0.738165	-0.158441	0.131688
chr15	58894583	58897114	ENST00000380516	intron	9	-	2531	ENSG00000137776	SLTM	20709	protein_coding	4168	1	NM_024755.4	NM_001013843	15	q22.1	21	0	110.35	153.98	0.578836	0.835771	0.716652	-0.137815	0.119119
chr15	58897234	58898802	ENST00000380516	intron	8	-	1568	ENSG00000137776	SLTM	20709	protein_coding	4168	1	NM_024755.4	NM_001013843	15	q22.1	21	0	77.31	112.47	0.52507	0.829258	0.687383	-0.162313	0.141875
chr15	58898853	58899468	ENST00000380516	intron	7	-	615	ENSG00000137776	SLTM	20709	protein_coding	4168	1	NM_024755.4	NM_001013843	15	q22.1	21	0	68.78	150.11	0.327237	0.597561	0.458197	-0.13096	0.139364
chr15	58899938	58901259	ENST00000380516	intron	6	-	1321	ENSG00000137776	SLTM	20709	protein_coding	4168	1	NM_024755.4	NM_001013843	15	q22.1	21	0	19.33	94.98	0.107476	0.338842	0.203517	-0.0960402	0.135326
chr15	58901288	58912562	ENST00000380516	intron	5	-	11274	ENSG00000137776	SLTM	20709	protein_coding	4168	1	NM_024755.4	NM_001013843	15	q22.1	21	0	49.95	97.27	0.356041	0.681137	0.513519	-0.157478	0.167618
chr15	58912611	58913498	ENST00000380516	intron	4	-	887	ENSG00000137776	SLTM	20709	protein_coding	4168	1	NM_024755.4	NM_001013843	15	q22.1	21	0	36.76	140.85	0.103828	0.445876	0.260987	-0.157159	0.184889
chr15	58913697	58916934	ENST00000380516	intron	3	-	3237	ENSG00000137776	SLTM	20709	protein_coding	4168	1	NM_024755.4	NM_001013843	15	q22.1	21	0	49.93	149.45	0.112356	0.547246	0.334092	-0.221736	0.213155
chr15	58917000	58932355	ENST00000380516	intron	2	-	15355	ENSG00000137776	SLTM	20709	protein_coding	4168	1	NM_024755.4	NM_001013843	15	q22.1	21	0	75.71	158.89	0.349894	0.615114	0.476493	-0.126599	0.138621
chr15	58932444	58933403	ENST00000380516	intron	1	-	959	ENSG00000137776	SLTM	20709	protein_coding	4168	1	NM_024755.4	NM_001013843	15	q22.1	21	0	77.84	136.58	0.44568	0.690798	0.569922	-0.124242	0.120875
chr15	58988069	59030803	ENST00000348370	intron	1	+	42734	ENSG00000157450	RNF111	17384	protein_coding	5905	1	NM_017610.8	NM_017610	15	q22.1	14	0	60.55	103.96	0.412785	0.741262	0.582436	-0.16965	0.158826
chr15	59031703	59052304	ENST00000348370	intron	2	+	20601	ENSG00000157450	RNF111	17384	protein_coding	5905	1	NM_017610.8	NM_017610	15	q22.1	14	0	121.27	153.09	0.663652	0.894888	0.792148	-0.128496	0.102739
chr15	59052432	59055681	ENST00000348370	intron	3	+	3249	ENSG00000157450	RNF111	17384	protein_coding	5905	1	NM_017610.8	NM_017610	15	q22.1	14	0	93.98	128.58	0.584729	0.855065	0.730907	-0.146178	0.124158
chr15	59055846	59058355	ENST00000348370	intron	4	+	2509	ENSG00000157450	RNF111	17384	protein_coding	5905	1	NM_017610.8	NM_017610	15	q22.1	14	0	93.62	144.38	0.530558	0.764993	0.648428	-0.11787	0.116565
chr15	59058551	59066763	ENST00000348370	intron	5	+	8212	ENSG00000157450	RNF111	17384	protein_coding	5905	1	NM_017610.8	NM_017610	15	q22.1	14	0	107.51	167.65	0.500685	0.770902	0.641276	-0.140591	0.129626
chr15	59067084	59075953	ENST00000348370	intron	6	+	8869	ENSG00000157450	RNF111	17384	protein_coding	5905	1	NM_017610.8	NM_017610	15	q22.1	14	0	53.96	156.45	0.243552	0.462047	0.344903	-0.101351	0.117144
chr15	59076216	59080935	ENST00000348370	intron	7	+	4719	ENSG00000157450	RNF111	17384	protein_coding	5905	1	NM_017610.8	NM_017610	15	q22.1	14	0	92.16	140.18	0.453338	0.826785	0.65744	-0.204103	0.169345
chr15	59081285	59084128	ENST00000348370	intron	8	+	2843	ENSG00000157450	RNF111	17384	protein_coding	5905	1	NM_017610.8	NM_017610	15	q22.1	14	0	32.07	124.91	0.154446	0.386293	0.256745	-0.102299	0.129548
chr15	59084255	59085658	ENST00000348370	intron	9	+	1403	ENSG00000157450	RNF111	17384	protein_coding	5905	1	NM_017610.8	NM_017610	15	q22.1	14	0	82.16	141.64	0.447042	0.702621	0.580062	-0.13302	0.122558
chr15	59085786	59089666	ENST00000348370	intron	10	+	3880	ENSG00000157450	RNF111	17384	protein_coding	5905	1	NM_017610.8	NM_017610	15	q22.1	14	0	67.91	83.07	0.662509	0.937288	0.817503	-0.154994	0.119785
chr15	59089760	59091058	ENST00000348370	intron	11	+	1298	ENSG00000157450	RNF111	17384	protein_coding	5905	1	NM_017610.8	NM_017610	15	q22.1	14	0	102.31	139.36	0.602906	0.845963	0.734142	-0.131236	0.111821
chr15	59091155	59092536	ENST00000348370	intron	12	+	1381	ENSG00000157450	RNF111	17384	protein_coding	5905	1	NM_017610.8	NM_017610	15	q22.1	14	0	77.35	195.8	0.294679	0.503026	0.395046	-0.100367	0.10798
chr15	59092641	59094782	ENST00000348370	intron	13	+	2141	ENSG00000157450	RNF111	17384	protein_coding	5905	1	NM_017610.8	NM_017610	15	q22.1	14	1	90.87	124.31	0.602131	0.835637	0.730995	-0.128864	0.104642
chr15	59639158	59642135	ENST00000396060	intron	4	-	2977	ENSG00000140307	GTF2A2	4647	protein_coding	1559	1	NM_004492.3	NM_004492	15	q22.2	5	1	72.29	86.35	0.6765	0.942432	0.837174	-0.160675	0.105257
chr15	59642263	59650668	ENST00000396060	intron	3	-	8405	ENSG00000140307	GTF2A2	4647	protein_coding	1559	1	NM_004492.3	NM_004492	15	q22.2	5	0	88.16	126.8	0.553979	0.819781	0.695268	-0.14129	0.124513
chr15	59650774	59652205	ENST00000396060	intron	2	-	1431	ENSG00000140307	GTF2A2	4647	protein_coding	1559	1	NM_004492.3	NM_004492	15	q22.2	5	0	91.6	137.89	0.513713	0.794474	0.664298	-0.150585	0.130177
chr15	59652327	59657405	ENST00000396060	intron	1	-	5078	ENSG00000140307	GTF2A2	4647	protein_coding	1559	1	NM_004492.3	NM_004492	15	q22.2	5	0	66.82	94.65	0.567184	0.828255	0.705969	-0.138786	0.122286
chr15	59664121	59668891	ENST00000607373	intron	9	-	4770	ENSG00000140299	BNIP2	1083	protein_coding	6111	1	NM_004330.4	NM_001368060	15	q22.2	10	1	170.18	357.95	0.360588	0.587155	0.47543	-0.114842	0.111726
chr15	59668991	59669275	ENST00000607373	intron	8	-	284	ENSG00000140299	BNIP2	1083	protein_coding	6111	1	NM_004330.4	NM_001368060	15	q22.2	10	0	295.95	341.98	0.778721	0.928031	0.865401	-0.0866801	0.0626295
chr15	59669363	59671182	ENST00000607373	intron	7	-	1819	ENSG00000140299	BNIP2	1083	protein_coding	6111	1	NM_004330.4	NM_001368060	15	q22.2	10	0	212.16	248.31	0.75847	0.930743	0.854416	-0.0959463	0.0763273
chr15	59671315	59672636	ENST00000607373	intron	6	-	1321	ENSG00000140299	BNIP2	1083	protein_coding	6111	1	NM_004330.4	NM_001368060	15	q22.2	10	0	198.25	231.53	0.761077	0.924531	0.856261	-0.0951838	0.0682707
chr15	59672740	59677910	ENST00000607373	intron	5	-	5170	ENSG00000140299	BNIP2	1083	protein_coding	6111	1	NM_004330.4	NM_001368060	15	q22.2	10	0	277.75	355.33	0.684668	0.862524	0.781668	-0.0969998	0.0808562
chr15	59678088	59679591	ENST00000607373	intron	4	-	1503	ENSG00000140299	BNIP2	1083	protein_coding	6111	1	NM_004330.4	NM_001368060	15	q22.2	10	0	201.75	263.64	0.66764	0.847961	0.765248	-0.0976085	0.082713
chr15	59679769	59680240	ENST00000607373	intron	3	-	471	ENSG00000140299	BNIP2	1083	protein_coding	6111	1	NM_004330.4	NM_001368060	15	q22.2	10	0	334.8	371.53	0.833955	0.952215	0.901139	-0.0671835	0.0510767
chr15	59680309	59682407	ENST00000607373	intron	2	-	2098	ENSG00000140299	BNIP2	1083	protein_coding	6111	1	NM_004330.4	NM_001368060	15	q22.2	10	0	211.42	243.42	0.782499	0.930516	0.86854	-0.0860411	0.0619762
chr15	59682515	59689134	ENST00000607373	intron	1	-	6619	ENSG00000140299	BNIP2	1083	protein_coding	6111	1	NM_004330.4	NM_001368060	15	q22.2	10	0	198.47	245.24	0.698506	0.899447	0.809289	-0.110783	0.0901579
chr15	60347690	60349074	ENST00000451270	intron	12	-	1384	ENSG00000182718	ANXA2	537	protein_coding	1554	1	NM_004039.3	NM_004039	15	q22.2	13	1	480.13	500.95	0.908455	0.986919	0.958439	-0.0499838	0.0284799
chr15	60349198	60351192	ENST00000451270	intron	11	-	1994	ENSG00000182718	ANXA2	537	protein_coding	1554	1	NM_004039.3	NM_004039	15	q22.2	13	0	400.36	418	0.894203	0.988274	0.957799	-0.0635964	0.0304753
chr15	60351252	60351723	ENST00000451270	intron	10	-	471	ENSG00000182718	ANXA2	537	protein_coding	1554	1	NM_004039.3	NM_004039	15	q22.2	13	0	498.49	519.02	0.917318	0.986416	0.960445	-0.0431265	0.0259718
chr15	60351820	60352382	ENST00000451270	intron	9	-	562	ENSG00000182718	ANXA2	537	protein_coding	1554	1	NM_004039.3	NM_004039	15	q22.2	13	0	486.82	501.42	0.937339	0.991186	0.970883	-0.033544	0.0203034
chr15	60352477	60354153	ENST00000451270	intron	8	-	1676	ENSG00000182718	ANXA2	537	protein_coding	1554	1	NM_004039.3	NM_004039	15	q22.2	13	0	448.07	460.15	0.943731	0.99098	0.973748	-0.0300163	0.0172318
chr15	60354214	60355918	ENST00000451270	intron	7	-	1704	ENSG00000182718	ANXA2	537	protein_coding	1554	1	NM_004039.3	NM_004039	15	q22.2	13	0	372.98	391.98	0.911748	0.978413	0.951528	-0.0397805	0.0268845
chr15	60355999	60357145	ENST00000451270	intron	6	-	1146	ENSG00000182718	ANXA2	537	protein_coding	1554	1	NM_004039.3	NM_004039	15	q22.2	13	0	362.87	376.02	0.925242	0.989921	0.965028	-0.0397867	0.0248926
chr15	60357237	60360940	ENST00000451270	intron	5	-	3703	ENSG00000182718	ANXA2	537	protein_coding	1554	1	NM_004039.3	NM_004039	15	q22.2	13	0	490.6	502.27	0.944347	0.994763	0.976765	-0.0324185	0.0179976
chr15	60361055	60364428	ENST00000451270	intron	4	-	3373	ENSG00000182718	ANXA2	537	protein_coding	1554	1	NM_004039.3	NM_004039	15	q22.2	13	0	406.87	429.84	0.890552	0.980709	0.946562	-0.0560091	0.0341475
chr15	60364524	60382341	ENST00000451270	intron	3	-	17817	ENSG00000182718	ANXA2	537	protein_coding	1554	1	NM_004039.3	NM_004039	15	q22.2	13	0	344.11	386.33	0.813059	0.945845	0.890715	-0.0776566	0.0551296
chr15	60382442	60386027	ENST00000451270	intron	2	-	3585	ENSG00000182718	ANXA2	537	protein_coding	1554	1	NM_004039.3	NM_004039	15	q22.2	13	0	426.89	492.29	0.801359	0.918871	0.867151	-0.0657927	0.0517199
chr15	60386087	60397942	ENST00000451270	intron	1	-	11855	ENSG00000182718	ANXA2	537	protein_coding	1554	1	NM_004039.3	NM_004039	15	q22.2	13	0	234.33	343.22	0.586556	0.778507	0.68274	-0.0961838	0.0957672
chr15	63122229	63122635	ENST00000261893	intron	1	+	406	ENSG00000103642	LACTB	16468	protein_coding	1911	1	NM_032857.5	NM_032857	15	q22.2	6	0	43.62	53.13	0.617313	0.954749	0.821005	-0.203692	0.133744
chr15	63122703	63126858	ENST00000261893	intron	2	+	4155	ENSG00000103642	LACTB	16468	protein_coding	1911	1	NM_032857.5	NM_032857	15	q22.2	6	0	39.87	64.62	0.447366	0.77773	0.616992	-0.169626	0.160738
chr15	63127050	63127352	ENST00000261893	intron	3	+	302	ENSG00000103642	LACTB	16468	protein_coding	1911	1	NM_032857.5	NM_032857	15	q22.2	6	0	47	68.11	0.511571	0.850154	0.69006	-0.178489	0.160093
chr15	63127690	63129484	ENST00000261893	intron	4	+	1794	ENSG00000103642	LACTB	16468	protein_coding	1911	1	NM_032857.5	NM_032857	15	q22.2	6	0	53.47	91.51	0.419122	0.756452	0.584308	-0.165186	0.172144
chr15	63129651	63141279	ENST00000261893	intron	5	+	11628	ENSG00000103642	LACTB	16468	protein_coding	1911	1	NM_032857.5	NM_032857	15	q22.2	6	1	32.09	85.18	0.226718	0.555174	0.376732	-0.150013	0.178442
chr15	63154061	63155620	ENST00000330964	intron	3	-	1559	ENSG00000185088	RPS27L	18476	protein_coding	6110	1	NM_015920.4	NM_015920	15	q22.2	4	1	23.27	58.95	0.0482117	0.748803	0.394741	-0.34653	0.354062
chr15	63155732	63156412	ENST00000330964	intron	2	-	680	ENSG00000185088	RPS27L	18476	protein_coding	6110	1	NM_015920.4	NM_015920	15	q22.2	4	0	40.65	53.2	0.433311	0.942007	0.764098	-0.330787	0.177909
chr15	63156522	63157399	ENST00000330964	intron	1	-	877	ENSG00000185088	RPS27L	18476	protein_coding	6110	1	NM_015920.4	NM_015920	15	q22.2	4	0	8.91	25.85	0.0515884	0.721359	0.344681	-0.293092	0.376678
chr15	63189749	63244755	ENST00000321437	intron	1	+	55006	ENSG00000166128	RAB8B	30273	protein_coding	4800	1	NM_016530.3	NM_016530	15	q22.2	8	0	393.73	470.36	0.774717	0.92819	0.837082	-0.0623657	0.0911078
chr15	63244817	63249644	ENST00000321437	intron	2	+	4827	ENSG00000166128	RAB8B	30273	protein_coding	4800	1	NM_016530.3	NM_016530	15	q22.2	8	0	400.15	518.64	0.657379	0.87891	0.771537	-0.114159	0.107373
chr15	63249706	63255506	ENST00000321437	intron	3	+	5800	ENSG00000166128	RAB8B	30273	protein_coding	4800	1	NM_016530.3	NM_016530	15	q22.2	8	0	241.2	344.31	0.587627	0.836477	0.700531	-0.112904	0.135946
chr15	63255585	63256504	ENST00000321437	intron	4	+	919	ENSG00000166128	RAB8B	30273	protein_coding	4800	1	NM_016530.3	NM_016530	15	q22.2	8	0	358.87	396.75	0.824795	0.956879	0.904524	-0.0797288	0.0523545
chr15	63256595	63259626	ENST00000321437	intron	5	+	3031	ENSG00000166128	RAB8B	30273	protein_coding	4800	1	NM_016530.3	NM_016530	15	q22.2	8	0	282.6	336.67	0.750636	0.907857	0.839398	-0.0887618	0.0684596
chr15	63259693	63262691	ENST00000321437	intron	6	+	2998	ENSG00000166128	RAB8B	30273	protein_coding	4800	1	NM_016530.3	NM_016530	15	q22.2	8	0	343.49	391.56	0.790889	0.933018	0.877235	-0.0863458	0.0557835
chr15	63262743	63263526	ENST00000321437	intron	7	+	783	ENSG00000166128	RAB8B	30273	protein_coding	4800	1	NM_016530.3	NM_016530	15	q22.2	8	1	350.58	400.73	0.792631	0.9352	0.874853	-0.0822221	0.0603464
chr15	64073029	64075491	ENST00000300030	intron	4	-	2462	ENSG00000166797	CIAO2A	26235	protein_coding	919	1	NM_032231.7	NM_032231	15	q22.31	5	1	57.93	74.51	0.548969	0.921834	0.77748	-0.22851	0.144354
chr15	64075538	64081101	ENST00000300030	intron	3	-	5563	ENSG00000166797	CIAO2A	26235	protein_coding	919	1	NM_032231.7	NM_032231	15	q22.31	5	0	40.55	65.84	0.433314	0.785982	0.615887	-0.182573	0.170095
chr15	64081152	64088686	ENST00000300030	intron	2	-	7534	ENSG00000166797	CIAO2A	26235	protein_coding	919	1	NM_032231.7	NM_032231	15	q22.31	5	0	37.65	64.2	0.410314	0.743957	0.586449	-0.176134	0.157509
chr15	64088852	64093644	ENST00000300030	intron	1	-	4792	ENSG00000166797	CIAO2A	26235	protein_coding	919	1	NM_032231.7	NM_032231	15	q22.31	5	0	30.44	47.85	0.332799	0.880125	0.636155	-0.303356	0.24397
chr15	64096173	64112572	ENST00000559844	intron	1	+	16399	ENSG00000028528	SNX1	11172	protein_coding	8214	1	NM_003099.5	NM_003099	15	q22.31	15	0	231.2	270.2	0.782275	0.91181	0.855662	-0.0733875	0.0561472
chr15	64112685	64118116	ENST00000559844	intron	2	+	5431	ENSG00000028528	SNX1	11172	protein_coding	8214	1	NM_003099.5	NM_003099	15	q22.31	15	0	275.04	334.49	0.724873	0.895325	0.822267	-0.0973942	0.0730581
chr15	64118245	64118787	ENST00000559844	intron	3	+	542	ENSG00000028528	SNX1	11172	protein_coding	8214	1	NM_003099.5	NM_003099	15	q22.31	15	0	255.87	298.82	0.783726	0.914351	0.856268	-0.0725417	0.0580827
chr15	64118855	64123502	ENST00000559844	intron	4	+	4647	ENSG00000028528	SNX1	11172	protein_coding	8214	1	NM_003099.5	NM_003099	15	q22.31	15	0	210.78	266.2	0.677148	0.882028	0.791811	-0.114663	0.0902169
chr15	64123547	64126078	ENST00000559844	intron	5	+	2531	ENSG00000028528	SNX1	11172	protein_coding	8214	1	NM_003099.5	NM_003099	15	q22.31	15	0	191.47	241.53	0.639616	0.905402	0.792738	-0.153122	0.112664
chr15	64126221	64127173	ENST00000559844	intron	6	+	952	ENSG00000028528	SNX1	11172	protein_coding	8214	1	NM_003099.5	NM_003099	15	q22.31	15	0	173.58	192.51	0.805672	0.963372	0.901667	-0.0959955	0.061705
chr15	64127253	64127730	ENST00000559844	intron	7	+	477	ENSG00000028528	SNX1	11172	protein_coding	8214	1	NM_003099.5	NM_003099	15	q22.31	15	0	168.91	194.29	0.76353	0.941704	0.869371	-0.10584	0.0723337
chr15	64127807	64129915	ENST00000559844	intron	8	+	2108	ENSG00000028528	SNX1	11172	protein_coding	8214	1	NM_003099.5	NM_003099	15	q22.31	15	0	198.33	242.87	0.716569	0.891367	0.81661	-0.100041	0.0747569
chr15	64130030	64130227	ENST00000559844	intron	9	+	197	ENSG00000028528	SNX1	11172	protein_coding	8214	1	NM_003099.5	NM_003099	15	q22.31	15	0	175.82	191.24	0.841132	0.968711	0.919368	-0.078236	0.0493431
chr15	64130322	64131686	ENST00000559844	intron	10	+	1364	ENSG00000028528	SNX1	11172	protein_coding	8214	1	NM_003099.5	NM_003099	15	q22.31	15	0	117.2	184.22	0.526297	0.73336	0.636196	-0.109898	0.0971644
chr15	64131893	64134663	ENST00000559844	intron	11	+	2770	ENSG00000028528	SNX1	11172	protein_coding	8214	1	NM_003099.5	NM_003099	15	q22.31	15	0	107.76	206.6	0.330836	0.702784	0.521588	-0.190752	0.181196
chr15	64134808	64136329	ENST00000559844	intron	12	+	1521	ENSG00000028528	SNX1	11172	protein_coding	8214	1	NM_003099.5	NM_003099	15	q22.31	15	0	144.07	177.53	0.68421	0.910867	0.811525	-0.127315	0.0993424
chr15	64136411	64136860	ENST00000559844	intron	13	+	449	ENSG00000028528	SNX1	11172	protein_coding	8214	1	NM_003099.5	NM_003099	15	q22.31	15	0	165.09	199.73	0.704431	0.922602	0.826566	-0.122135	0.0960365
chr15	64136933	64137567	ENST00000559844	intron	14	+	634	ENSG00000028528	SNX1	11172	protein_coding	8214	1	NM_003099.5	NM_003099	15	q22.31	15	1	177.35	270.84	0.538041	0.755627	0.654815	-0.116774	0.100812
chr15	64151851	64152242	ENST00000325881	intron	1	+	391	ENSG00000157734	SNX22	16315	protein_coding	3600	1	NM_024798.3	NM_024798	15	q22.31	7	0	17.95	49.65	0.140043	0.645771	0.361531	-0.221488	0.28424
chr15	64152327	64152637	ENST00000325881	intron	2	+	310	ENSG00000157734	SNX22	16315	protein_coding	3600	1	NM_024798.3	NM_024798	15	q22.31	7	0	11.73	85.58	0.0255143	0.365323	0.137065	-0.11155	0.228258
chr15	64152743	64153244	ENST00000325881	intron	3	+	501	ENSG00000157734	SNX22	16315	protein_coding	3600	1	NM_024798.3	NM_024798	15	q22.31	7	0	25.78	73.98	0.116605	0.676097	0.348473	-0.231868	0.327624
chr15	64153340	64153651	ENST00000325881	intron	4	+	311	ENSG00000157734	SNX22	16315	protein_coding	3600	1	NM_024798.3	NM_024798	15	q22.31	7	0	32.04	49.49	0.408698	0.83191	0.647404	-0.238705	0.184506
chr15	64153685	64153934	ENST00000325881	intron	5	+	249	ENSG00000157734	SNX22	16315	protein_coding	3600	1	NM_024798.3	NM_024798	15	q22.31	7	0	39.73	74.13	0.261705	0.781501	0.53595	-0.274246	0.24555
chr15	64154003	64154386	ENST00000325881	intron	6	+	383	ENSG00000157734	SNX22	16315	protein_coding	3600	1	NM_024798.3	NM_024798	15	q22.31	7	1	51.16	95.13	0.287304	0.7504	0.53779	-0.250486	0.212609
chr15	64156146	64156724	ENST00000300026	intron	4	-	578	ENSG00000166794	PPIB	9255	protein_coding	893	1	NM_000942.5	NM_000942	15	q22.31	5	1	468.6	536.6	0.777032	0.947532	0.873276	-0.0962442	0.0742558
chr15	64156910	64160103	ENST00000300026	intron	3	-	3193	ENSG00000166794	PPIB	9255	protein_coding	893	1	NM_000942.5	NM_000942	15	q22.31	5	0	298.02	371.55	0.677091	0.90393	0.802099	-0.125009	0.101831
chr15	64160198	64162040	ENST00000300026	intron	2	-	1842	ENSG00000166794	PPIB	9255	protein_coding	893	1	NM_000942.5	NM_000942	15	q22.31	5	0	400.42	452.85	0.807002	0.934286	0.884222	-0.0772197	0.0500639
chr15	64162155	64162851	ENST00000300026	intron	1	-	696	ENSG00000166794	PPIB	9255	protein_coding	893	1	NM_000942.5	NM_000942	15	q22.31	5	0	307.73	346.45	0.827505	0.93042	0.888238	-0.060733	0.0421819
chr15	64387965	64393945	ENST00000261884	intron	1	+	5980	ENSG00000103671	TRIP4	12310	protein_coding	2013	1	NM_016213.5	NM_001321924	15	q22.31	13	0	32.4	79.55	0.252086	0.591435	0.407291	-0.155205	0.184144
chr15	64394116	64395397	ENST00000261884	intron	2	+	1281	ENSG00000103671	TRIP4	12310	protein_coding	2013	1	NM_016213.5	NM_001321924	15	q22.31	13	0	59.84	74.69	0.644737	0.915131	0.801178	-0.156441	0.113953
chr15	64395532	64397605	ENST00000261884	intron	3	+	2073	ENSG00000103671	TRIP4	12310	protein_coding	2013	1	NM_016213.5	NM_001321924	15	q22.31	13	0	33.33	48.58	0.465776	0.867617	0.686085	-0.220309	0.181532
chr15	64397819	64400742	ENST00000261884	intron	4	+	2923	ENSG00000103671	TRIP4	12310	protein_coding	2013	1	NM_016213.5	NM_001321924	15	q22.31	13	0	44.33	52.49	0.622373	0.968714	0.844542	-0.222169	0.124172
chr15	64400822	64406329	ENST00000261884	intron	5	+	5507	ENSG00000103671	TRIP4	12310	protein_coding	2013	1	NM_016213.5	NM_001321924	15	q22.31	13	0	33.67	66.82	0.30116	0.713137	0.503891	-0.202731	0.209246
chr15	64406460	64409612	ENST00000261884	intron	6	+	3152	ENSG00000103671	TRIP4	12310	protein_coding	2013	1	NM_016213.5	NM_001321924	15	q22.31	13	0	39.24	56.51	0.500148	0.85467	0.69439	-0.194243	0.16028
chr15	64409829	64414084	ENST00000261884	intron	7	+	4255	ENSG00000103671	TRIP4	12310	protein_coding	2013	1	NM_016213.5	NM_001321924	15	q22.31	13	0	75.15	98.04	0.62582	0.877808	0.766524	-0.140704	0.111284
chr15	64414212	64418540	ENST00000261884	intron	8	+	4328	ENSG00000103671	TRIP4	12310	protein_coding	2013	1	NM_016213.5	NM_001321924	15	q22.31	13	0	26.6	59.4	0.267271	0.641515	0.447811	-0.180541	0.193704
chr15	64418729	64424030	ENST00000261884	intron	9	+	5301	ENSG00000103671	TRIP4	12310	protein_coding	2013	1	NM_016213.5	NM_001321924	15	q22.31	13	0	44.78	81.42	0.385959	0.706605	0.549988	-0.164029	0.156617
chr15	64424156	64425539	ENST00000261884	intron	10	+	1383	ENSG00000103671	TRIP4	12310	protein_coding	2013	1	NM_016213.5	NM_001321924	15	q22.31	13	0	27.36	44.42	0.386291	0.816133	0.615939	-0.229648	0.200194
chr15	64425632	64445005	ENST00000261884	intron	11	+	19373	ENSG00000103671	TRIP4	12310	protein_coding	2013	1	NM_016213.5	NM_001321924	15	q22.31	13	0	29.29	46.44	0.415785	0.82055	0.630706	-0.214921	0.189844
chr15	64445109	64454996	ENST00000261884	intron	12	+	9887	ENSG00000103671	TRIP4	12310	protein_coding	2013	1	NM_016213.5	NM_001321924	15	q22.31	13	1	34.98	58.6	0.410231	0.768596	0.596928	-0.186698	0.171668
chr15	64688835	64689083	ENST00000326005	intron	5	-	248	ENSG00000180304	OAZ2	8096	protein_coding	1934	1	NA	NM_001301302	15	q22.31	6	1	248.35	357.16	0.520741	0.828326	0.695347	-0.174606	0.132979
chr15	64689170	64690373	ENST00000326005	intron	4	-	1203	ENSG00000180304	OAZ2	8096	protein_coding	1934	1	NA	NM_001301302	15	q22.31	6	0	266.78	345.6	0.667402	0.851906	0.771933	-0.104531	0.0799727
chr15	64690550	64691433	ENST00000326005	intron	3	-	883	ENSG00000180304	OAZ2	8096	protein_coding	1934	1	NA	NM_001301302	15	q22.31	6	0	223.29	324.73	0.553612	0.796106	0.687617	-0.134005	0.108488
chr15	64691515	64691515	ENST00000326005	intron	2	-	0	ENSG00000180304	OAZ2	8096	protein_coding	1934	1	NA	NM_001301302	15	q22.31	6	0	NA	NA	NA	NA	NA	NA	NA
chr15	64691592	64703028	ENST00000326005	intron	1	-	11436	ENSG00000180304	OAZ2	8096	protein_coding	1934	1	NA	NM_001301302	15	q22.31	6	0	308.87	614.16	0.396659	0.604665	0.502915	-0.106256	0.10175
chr15	64842029	64848592	ENST00000323544	intron	1	+	6563	ENSG00000241839	PLEKHO2	30026	protein_coding	3689	1	NM_025201.5	NM_025201	15	q22.31	6	0	311.87	378.07	0.74498	0.894651	0.8249	-0.0799201	0.069751
chr15	64848743	64854920	ENST00000323544	intron	2	+	6177	ENSG00000241839	PLEKHO2	30026	protein_coding	3689	1	NM_025201.5	NM_025201	15	q22.31	6	0	476.09	604.35	0.703599	0.859886	0.787772	-0.084173	0.0721139
chr15	64855038	64859893	ENST00000323544	intron	3	+	4855	ENSG00000241839	PLEKHO2	30026	protein_coding	3689	1	NM_025201.5	NM_025201	15	q22.31	6	0	354.42	523.35	0.549436	0.781143	0.677214	-0.127778	0.103929
chr15	64859999	64861476	ENST00000323544	intron	4	+	1477	ENSG00000241839	PLEKHO2	30026	protein_coding	3689	1	NM_025201.5	NM_025201	15	q22.31	6	0	304.13	423.85	0.613804	0.810834	0.717542	-0.103737	0.0932929
chr15	64861576	64864898	ENST00000323544	intron	5	+	3322	ENSG00000241839	PLEKHO2	30026	protein_coding	3689	1	NM_025201.5	NM_025201	15	q22.31	6	1	219.73	357.49	0.486945	0.735236	0.614647	-0.127702	0.12059
chr15	64911965	64915796	ENST00000319580	intron	1	+	3831	ENSG00000166839	ANKDD1A	28002	protein_coding	3101	1	NM_182703.6	NM_182703	15	q22.31	15	0	NA	NA	NA	NA	NA	NA	NA
chr15	64915901	64917385	ENST00000319580	intron	2	+	1484	ENSG00000166839	ANKDD1A	28002	protein_coding	3101	1	NM_182703.6	NM_182703	15	q22.31	15	0	NA	NA	NA	NA	NA	NA	NA
chr15	64917515	64921920	ENST00000319580	intron	3	+	4405	ENSG00000166839	ANKDD1A	28002	protein_coding	3101	1	NM_182703.6	NM_182703	15	q22.31	15	0	NA	NA	NA	NA	NA	NA	NA
chr15	64922020	64926065	ENST00000319580	intron	4	+	4045	ENSG00000166839	ANKDD1A	28002	protein_coding	3101	1	NM_182703.6	NM_182703	15	q22.31	15	0	4.71	22.13	0.0330647	0.719632	0.212833	-0.179769	0.506798
chr15	64926171	64926900	ENST00000319580	intron	5	+	729	ENSG00000166839	ANKDD1A	28002	protein_coding	3101	1	NM_182703.6	NM_182703	15	q22.31	15	0	8	15.69	0.144144	0.890202	0.509879	-0.365735	0.380323
chr15	64927000	64930821	ENST00000319580	intron	6	+	3821	ENSG00000166839	ANKDD1A	28002	protein_coding	3101	1	NM_182703.6	NM_182703	15	q22.31	15	0	4.45	11.84	0.062864	0.836454	0.375845	-0.312981	0.460609
chr15	64930921	64931486	ENST00000319580	intron	7	+	565	ENSG00000166839	ANKDD1A	28002	protein_coding	3101	1	NM_182703.6	NM_182703	15	q22.31	15	0	6.69	9.45	0.239071	0.952019	0.707937	-0.468865	0.244082
chr15	64931586	64934135	ENST00000319580	intron	8	+	2549	ENSG00000166839	ANKDD1A	28002	protein_coding	3101	1	NM_182703.6	NM_182703	15	q22.31	15	0	2.4	18.36	0.0030883	0.520338	0.130719	-0.127631	0.389619
chr15	64934235	64942466	ENST00000319580	intron	9	+	8231	ENSG00000166839	ANKDD1A	28002	protein_coding	3101	1	NM_182703.6	NM_182703	15	q22.31	15	0	6.09	22.8	0.0337999	0.690607	0.267105	-0.233305	0.423501
chr15	64942566	64943483	ENST00000319580	intron	10	+	917	ENSG00000166839	ANKDD1A	28002	protein_coding	3101	1	NM_182703.6	NM_182703	15	q22.31	15	0	8.2	21.64	0.0305756	0.756633	0.378928	-0.348352	0.377705
chr15	64943583	64944651	ENST00000319580	intron	11	+	1068	ENSG00000166839	ANKDD1A	28002	protein_coding	3101	1	NM_182703.6	NM_182703	15	q22.31	15	0	NA	NA	NA	NA	NA	NA	NA
chr15	64944748	64947403	ENST00000319580	intron	12	+	2655	ENSG00000166839	ANKDD1A	28002	protein_coding	3101	1	NM_182703.6	NM_182703	15	q22.31	15	0	3.89	49.42	0.00373735	0.252497	0.0787131	-0.0749757	0.173784
chr15	64947594	64949840	ENST00000319580	intron	13	+	2246	ENSG00000166839	ANKDD1A	28002	protein_coding	3101	1	NM_182703.6	NM_182703	15	q22.31	15	0	8.95	77.76	0.00794664	0.309005	0.115098	-0.107151	0.193907
chr15	64949973	64957102	ENST00000319580	intron	14	+	7129	ENSG00000166839	ANKDD1A	28002	protein_coding	3101	1	NM_182703.6	NM_182703	15	q22.31	15	1	NA	NA	NA	NA	NA	NA	NA
chr15	64963737	64965319	ENST00000204566	intron	8	-	1582	ENSG00000090487	SPG21	20373	protein_coding	1799	1	NM_016630.7	NM_016630	15	q22.31	9	1	171.75	224.36	0.662458	0.853593	0.765511	-0.103052	0.0880823
chr15	64965461	64969254	ENST00000204566	intron	7	-	3793	ENSG00000090487	SPG21	20373	protein_coding	1799	1	NM_016630.7	NM_016630	15	q22.31	9	0	187.65	219.82	0.709308	0.951216	0.853653	-0.144345	0.0975634
chr15	64969363	64970113	ENST00000204566	intron	6	-	750	ENSG00000090487	SPG21	20373	protein_coding	1799	1	NM_016630.7	NM_016630	15	q22.31	9	0	226.27	257.22	0.789688	0.941281	0.879675	-0.0899867	0.0616059
chr15	64970223	64974601	ENST00000204566	intron	5	-	4378	ENSG00000090487	SPG21	20373	protein_coding	1799	1	NM_016630.7	NM_016630	15	q22.31	9	0	207.87	230.29	0.790698	0.967856	0.902644	-0.111947	0.0652117
chr15	64974748	64976474	ENST00000204566	intron	4	-	1726	ENSG00000090487	SPG21	20373	protein_coding	1799	1	NM_016630.7	NM_016630	15	q22.31	9	0	275.98	300.35	0.832221	0.971875	0.918861	-0.0866404	0.0530138
chr15	64976556	64980863	ENST00000204566	intron	3	-	4307	ENSG00000090487	SPG21	20373	protein_coding	1799	1	NM_016630.7	NM_016630	15	q22.31	9	0	163.73	192.38	0.702513	0.945387	0.851076	-0.148563	0.0943114
chr15	64981026	64983506	ENST00000204566	intron	2	-	2480	ENSG00000090487	SPG21	20373	protein_coding	1799	1	NM_016630.7	NM_016630	15	q22.31	9	0	189.16	236.09	0.707247	0.873738	0.80122	-0.0939728	0.0725178
chr15	64983594	64989664	ENST00000204566	intron	1	-	6070	ENSG00000090487	SPG21	20373	protein_coding	1799	1	NM_016630.7	NM_016630	15	q22.31	9	0	150.58	214.69	0.607465	0.781899	0.701383	-0.0939181	0.080516
chr15	65093232	65094474	ENST00000559089	intron	5	-	1242	ENSG00000246922	UBAP1L	40028	protein_coding	1707	1	NM_001163692.2	NM_001163692	15	q22.31	6	1	NA	NA	NA	NA	NA	NA	NA
chr15	65094577	65099504	ENST00000559089	intron	4	-	4927	ENSG00000246922	UBAP1L	40028	protein_coding	1707	1	NM_001163692.2	NM_001163692	15	q22.31	6	0	NA	NA	NA	NA	NA	NA	NA
chr15	65099715	65102105	ENST00000559089	intron	3	-	2390	ENSG00000246922	UBAP1L	40028	protein_coding	1707	1	NM_001163692.2	NM_001163692	15	q22.31	6	0	NA	NA	NA	NA	NA	NA	NA
chr15	65102685	65106095	ENST00000559089	intron	2	-	3410	ENSG00000246922	UBAP1L	40028	protein_coding	1707	1	NM_001163692.2	NM_001163692	15	q22.31	6	0	6.82	32	0.0363677	0.514863	0.213125	-0.176757	0.301738
chr15	65106389	65115149	ENST00000559089	intron	1	-	8760	ENSG00000246922	UBAP1L	40028	protein_coding	1707	1	NM_001163692.2	NM_001163692	15	q22.31	6	0	NA	NA	NA	NA	NA	NA	NA
chr15	65118841	65119375	ENST00000204549	intron	4	-	534	ENSG00000090470	PDCD7	8767	protein_coding	2823	1	NM_005707.2	NM_005707	15	q22.31	5	1	57.53	77.2	0.57441	0.885933	0.745207	-0.170797	0.140726
chr15	65119464	65119717	ENST00000204549	intron	3	-	253	ENSG00000090470	PDCD7	8767	protein_coding	2823	1	NM_005707.2	NM_005707	15	q22.31	5	0	48.89	64.33	0.612542	0.874918	0.759988	-0.147446	0.11493
chr15	65119955	65129031	ENST00000204549	intron	2	-	9076	ENSG00000090470	PDCD7	8767	protein_coding	2823	1	NM_005707.2	NM_005707	15	q22.31	5	0	74.8	99.36	0.620745	0.862244	0.752818	-0.132073	0.109426
chr15	65129171	65132911	ENST00000204549	intron	1	-	3740	ENSG00000090470	PDCD7	8767	protein_coding	2823	1	NM_005707.2	NM_005707	15	q22.31	5	0	62.45	71.6	0.725539	0.967921	0.872207	-0.146668	0.0957138
chr15	65150914	65152429	ENST00000300107	intron	13	-	1515	ENSG00000166855	CLPX	2088	protein_coding	4695	1	NM_006660.5	NM_006660	15	q22.31	14	1	21.89	38.62	0.311167	0.803772	0.566805	-0.255638	0.236967
chr15	65152537	65153546	ENST00000300107	intron	12	-	1009	ENSG00000166855	CLPX	2088	protein_coding	4695	1	NM_006660.5	NM_006660	15	q22.31	14	0	73.8	86.2	0.717105	0.944731	0.856148	-0.139044	0.088582
chr15	65153640	65154781	ENST00000300107	intron	11	-	1141	ENSG00000166855	CLPX	2088	protein_coding	4695	1	NM_006660.5	NM_006660	15	q22.31	14	0	63.02	86.16	0.546961	0.873824	0.73143	-0.184469	0.142394
chr15	65155082	65155691	ENST00000300107	intron	10	-	609	ENSG00000166855	CLPX	2088	protein_coding	4695	1	NM_006660.5	NM_006660	15	q22.31	14	0	51.6	65.13	0.626443	0.909193	0.792262	-0.165818	0.116932
chr15	65155857	65156843	ENST00000300107	intron	9	-	986	ENSG00000166855	CLPX	2088	protein_coding	4695	1	NM_006660.5	NM_006660	15	q22.31	14	0	41.64	74.31	0.361962	0.758627	0.560355	-0.198393	0.198271
chr15	65156933	65157745	ENST00000300107	intron	8	-	812	ENSG00000166855	CLPX	2088	protein_coding	4695	1	NM_006660.5	NM_006660	15	q22.31	14	0	49	70.2	0.510822	0.854367	0.698006	-0.187184	0.156362
chr15	65157911	65158574	ENST00000300107	intron	7	-	663	ENSG00000166855	CLPX	2088	protein_coding	4695	1	NM_006660.5	NM_006660	15	q22.31	14	0	61.6	97.73	0.480178	0.767399	0.630308	-0.15013	0.137091
chr15	65158752	65162603	ENST00000300107	intron	6	-	3851	ENSG00000166855	CLPX	2088	protein_coding	4695	1	NM_006660.5	NM_006660	15	q22.31	14	0	72	95.73	0.578022	0.887499	0.752115	-0.174094	0.135384
chr15	65162646	65164028	ENST00000300107	intron	5	-	1382	ENSG00000166855	CLPX	2088	protein_coding	4695	1	NM_006660.5	NM_006660	15	q22.31	14	0	73.36	99.62	0.57666	0.875603	0.736398	-0.159738	0.139205
chr15	65164189	65166630	ENST00000300107	intron	4	-	2441	ENSG00000166855	CLPX	2088	protein_coding	4695	1	NM_006660.5	NM_006660	15	q22.31	14	0	61.13	89.78	0.535445	0.802239	0.680887	-0.145441	0.121352
chr15	65166786	65178933	ENST00000300107	intron	3	-	12147	ENSG00000166855	CLPX	2088	protein_coding	4695	1	NM_006660.5	NM_006660	15	q22.31	14	0	87.42	111.02	0.656307	0.88481	0.787426	-0.131119	0.097384
chr15	65179052	65180043	ENST00000300107	intron	2	-	991	ENSG00000166855	CLPX	2088	protein_coding	4695	1	NM_006660.5	NM_006660	15	q22.31	14	0	67.65	81.64	0.628023	0.941511	0.828638	-0.200615	0.112873
chr15	65180205	65185074	ENST00000300107	intron	1	-	4869	ENSG00000166855	CLPX	2088	protein_coding	4695	1	NM_006660.5	NM_006660	15	q22.31	14	0	70.47	105.98	0.50038	0.835611	0.664937	-0.164556	0.170674
chr15	65447007	65450998	ENST00000300141	intron	19	-	3991	ENSG00000074603	DPP8	16490	protein_coding	7281	1	NM_130434.5	NM_130434	15	q22.31	20	1	58.07	87.84	0.533178	0.785503	0.661088	-0.12791	0.124414
chr15	65451111	65451959	ENST00000300141	intron	18	-	848	ENSG00000074603	DPP8	16490	protein_coding	7281	1	NM_130434.5	NM_130434	15	q22.31	20	0	46.55	74.67	0.456868	0.772111	0.62341	-0.166542	0.148701
chr15	65452103	65454262	ENST00000300141	intron	17	-	2159	ENSG00000074603	DPP8	16490	protein_coding	7281	1	NM_130434.5	NM_130434	15	q22.31	20	0	40.98	104.91	0.263086	0.537663	0.390621	-0.127534	0.147042
chr15	65454416	65456224	ENST00000300141	intron	16	-	1808	ENSG00000074603	DPP8	16490	protein_coding	7281	1	NM_130434.5	NM_130434	15	q22.31	20	0	22.98	85.93	0.143983	0.426984	0.267427	-0.123444	0.159557
chr15	65456372	65463760	ENST00000300141	intron	15	-	7388	ENSG00000074603	DPP8	16490	protein_coding	7281	1	NM_130434.5	NM_130434	15	q22.31	20	0	77	118.85	0.482447	0.798974	0.647875	-0.165429	0.151099
chr15	65463907	65466677	ENST00000300141	intron	14	-	2770	ENSG00000074603	DPP8	16490	protein_coding	7281	1	NM_130434.5	NM_130434	15	q22.31	20	0	57.45	106.44	0.386371	0.698947	0.539741	-0.153369	0.159207
chr15	65466814	65467070	ENST00000300141	intron	13	-	256	ENSG00000074603	DPP8	16490	protein_coding	7281	1	NM_130434.5	NM_130434	15	q22.31	20	0	93.09	110.05	0.726451	0.92919	0.845888	-0.119437	0.083302
chr15	65467224	65474208	ENST00000300141	intron	12	-	6984	ENSG00000074603	DPP8	16490	protein_coding	7281	1	NM_130434.5	NM_130434	15	q22.31	20	0	57.73	97	0.454558	0.735869	0.595155	-0.140596	0.140714
chr15	65474289	65478879	ENST00000300141	intron	11	-	4590	ENSG00000074603	DPP8	16490	protein_coding	7281	1	NM_130434.5	NM_130434	15	q22.31	20	0	48.84	82.84	0.42139	0.757794	0.58957	-0.168181	0.168224
chr15	65479040	65480221	ENST00000300141	intron	10	-	1181	ENSG00000074603	DPP8	16490	protein_coding	7281	1	NM_130434.5	NM_130434	15	q22.31	20	0	87.35	116.13	0.622116	0.858048	0.752174	-0.130058	0.105873
chr15	65480400	65481514	ENST00000300141	intron	9	-	1114	ENSG00000074603	DPP8	16490	protein_coding	7281	1	NM_130434.5	NM_130434	15	q22.31	20	0	64.51	113.98	0.406047	0.720386	0.565976	-0.15993	0.15441
chr15	65481616	65485098	ENST00000300141	intron	8	-	3482	ENSG00000074603	DPP8	16490	protein_coding	7281	1	NM_130434.5	NM_130434	15	q22.31	20	0	69.53	102.27	0.545392	0.803028	0.679867	-0.134475	0.12316
chr15	65485161	65487689	ENST00000300141	intron	7	-	2528	ENSG00000074603	DPP8	16490	protein_coding	7281	1	NM_130434.5	NM_130434	15	q22.31	20	0	67.44	114.31	0.434109	0.744673	0.589975	-0.155865	0.154699
chr15	65487819	65490188	ENST00000300141	intron	6	-	2369	ENSG00000074603	DPP8	16490	protein_coding	7281	1	NM_130434.5	NM_130434	15	q22.31	20	0	98.93	135.51	0.570603	0.867929	0.730057	-0.159454	0.137873
chr15	65490300	65497863	ENST00000300141	intron	5	-	7563	ENSG00000074603	DPP8	16490	protein_coding	7281	1	NM_130434.5	NM_130434	15	q22.31	20	0	74.05	97.62	0.603255	0.884976	0.758554	-0.155298	0.126422
chr15	65498033	65500605	ENST00000300141	intron	4	-	2572	ENSG00000074603	DPP8	16490	protein_coding	7281	1	NM_130434.5	NM_130434	15	q22.31	20	0	109.69	138.58	0.698779	0.868992	0.791528	-0.0927494	0.0774632
chr15	65500780	65507242	ENST00000300141	intron	3	-	6462	ENSG00000074603	DPP8	16490	protein_coding	7281	1	NM_130434.5	NM_130434	15	q22.31	20	0	79.44	125.51	0.513948	0.738914	0.632938	-0.118989	0.105977
chr15	65507356	65512294	ENST00000300141	intron	2	-	4938	ENSG00000074603	DPP8	16490	protein_coding	7281	1	NM_130434.5	NM_130434	15	q22.31	20	0	63.84	89.51	0.565405	0.853053	0.713216	-0.147812	0.139836
chr15	65512565	65517485	ENST00000300141	intron	1	-	4920	ENSG00000074603	DPP8	16490	protein_coding	7281	1	NM_130434.5	NM_130434	15	q22.31	20	0	41.11	102.6	0.286024	0.530866	0.400682	-0.114658	0.130183
chr15	65579660	65581953	ENST00000313182	intron	11	-	2293	ENSG00000138614	INTS14	25372	protein_coding	2304	1	NM_001394796.1	NM_001394796	15	q22.31	12	1	26.29	37.11	0.508075	0.857724	0.708434	-0.200359	0.149289
chr15	65582020	65584769	ENST00000313182	intron	10	-	2749	ENSG00000138614	INTS14	25372	protein_coding	2304	1	NM_001394796.1	NM_001394796	15	q22.31	12	0	44.13	54.64	0.666503	0.912695	0.80765	-0.141147	0.105045
chr15	65584889	65591597	ENST00000313182	intron	9	-	6708	ENSG00000138614	INTS14	25372	protein_coding	2304	1	NM_001394796.1	NM_001394796	15	q22.31	12	0	47.98	59.11	0.644973	0.938492	0.811707	-0.166734	0.126785
chr15	65591732	65593427	ENST00000313182	intron	8	-	1695	ENSG00000138614	INTS14	25372	protein_coding	2304	1	NM_001394796.1	NM_001394796	15	q22.31	12	0	26.69	36.55	0.501317	0.91365	0.730233	-0.228916	0.183417
chr15	65593573	65595732	ENST00000313182	intron	7	-	2159	ENSG00000138614	INTS14	25372	protein_coding	2304	1	NM_001394796.1	NM_001394796	15	q22.31	12	0	22.87	28.4	0.506732	0.973312	0.805282	-0.298549	0.168031
chr15	65595826	65598320	ENST00000313182	intron	6	-	2494	ENSG00000138614	INTS14	25372	protein_coding	2304	1	NM_001394796.1	NM_001394796	15	q22.31	12	0	18.09	24.25	0.494631	0.919128	0.745979	-0.251349	0.173149
chr15	65598464	65598871	ENST00000313182	intron	5	-	407	ENSG00000138614	INTS14	25372	protein_coding	2304	1	NM_001394796.1	NM_001394796	15	q22.31	12	0	21.02	40.58	0.254979	0.779584	0.517989	-0.263011	0.261595
chr15	65598991	65599773	ENST00000313182	intron	4	-	782	ENSG00000138614	INTS14	25372	protein_coding	2304	1	NM_001394796.1	NM_001394796	15	q22.31	12	0	21.98	36.53	0.292271	0.877199	0.601697	-0.309426	0.275501
chr15	65599930	65605128	ENST00000313182	intron	3	-	5198	ENSG00000138614	INTS14	25372	protein_coding	2304	1	NM_001394796.1	NM_001394796	15	q22.31	12	0	22.33	30.75	0.454713	0.921876	0.726179	-0.271466	0.195697
chr15	65605237	65607158	ENST00000313182	intron	2	-	1921	ENSG00000138614	INTS14	25372	protein_coding	2304	1	NM_001394796.1	NM_001394796	15	q22.31	12	0	30.76	64.65	0.315012	0.649375	0.475793	-0.160781	0.173582
chr15	65607443	65611097	ENST00000313182	intron	1	-	3654	ENSG00000138614	INTS14	25372	protein_coding	2304	1	NM_001394796.1	NM_001394796	15	q22.31	12	0	13.69	42.42	0.158341	0.531744	0.322725	-0.164384	0.209018
chr15	65622093	65623954	ENST00000261892	intron	1	+	1861	ENSG00000074621	SLC24A1	10975	protein_coding	5762	1	NM_004727.3	NM_004727	15	q22.31	10	0	NA	NA	NA	NA	NA	NA	NA
chr15	65625971	65638127	ENST00000261892	intron	2	+	12156	ENSG00000074621	SLC24A1	10975	protein_coding	5762	1	NM_004727.3	NM_004727	15	q22.31	10	0	NA	NA	NA	NA	NA	NA	NA
chr15	65638182	65639594	ENST00000261892	intron	3	+	1412	ENSG00000074621	SLC24A1	10975	protein_coding	5762	1	NM_004727.3	NM_004727	15	q22.31	10	0	NA	NA	NA	NA	NA	NA	NA
chr15	65639704	65644426	ENST00000261892	intron	4	+	4722	ENSG00000074621	SLC24A1	10975	protein_coding	5762	1	NM_004727.3	NM_004727	15	q22.31	10	0	NA	NA	NA	NA	NA	NA	NA
chr15	65644514	65645611	ENST00000261892	intron	5	+	1097	ENSG00000074621	SLC24A1	10975	protein_coding	5762	1	NM_004727.3	NM_004727	15	q22.31	10	0	NA	NA	NA	NA	NA	NA	NA
chr15	65645704	65650381	ENST00000261892	intron	6	+	4677	ENSG00000074621	SLC24A1	10975	protein_coding	5762	1	NM_004727.3	NM_004727	15	q22.31	10	0	NA	NA	NA	NA	NA	NA	NA
chr15	65650943	65651669	ENST00000261892	intron	7	+	726	ENSG00000074621	SLC24A1	10975	protein_coding	5762	1	NM_004727.3	NM_004727	15	q22.31	10	0	NA	NA	NA	NA	NA	NA	NA
chr15	65651760	65652641	ENST00000261892	intron	8	+	881	ENSG00000074621	SLC24A1	10975	protein_coding	5762	1	NM_004727.3	NM_004727	15	q22.31	10	0	NA	NA	NA	NA	NA	NA	NA
chr15	65652809	65653829	ENST00000261892	intron	9	+	1020	ENSG00000074621	SLC24A1	10975	protein_coding	5762	1	NM_004727.3	NM_004727	15	q22.31	10	1	NA	NA	NA	NA	NA	NA	NA
chr15	65869626	65877331	ENST00000261890	intron	1	+	7705	ENSG00000103769	RAB11A	9760	protein_coding	4895	1	NM_004663.5	NM_004663	15	q22.31	5	0	229.85	260.42	0.804999	0.937813	0.882613	-0.0776136	0.0552001
chr15	65877528	65877761	ENST00000261890	intron	2	+	233	ENSG00000103769	RAB11A	9760	protein_coding	4895	1	NM_004663.5	NM_004663	15	q22.31	5	0	209.84	225.75	0.846188	0.97935	0.929524	-0.0833362	0.0498262
chr15	65877956	65879670	ENST00000261890	intron	3	+	1714	ENSG00000103769	RAB11A	9760	protein_coding	4895	1	NM_004663.5	NM_004663	15	q22.31	5	0	266.84	299.73	0.821405	0.941091	0.890268	-0.0688633	0.050823
chr15	65879752	65887700	ENST00000261890	intron	4	+	7948	ENSG00000103769	RAB11A	9760	protein_coding	4895	1	NM_004663.5	NM_004663	15	q22.31	5	1	298.84	350.91	0.770753	0.914426	0.851614	-0.0808613	0.0628114
chr15	66337182	66341149	ENST00000261881	intron	7	-	3967	ENSG00000075131	TIPIN	30750	protein_coding	1728	1	NM_017858.3	NM_017858	15	q22.31	8	1	11.11	15.89	0.357294	0.931485	0.699182	-0.341888	0.232303
chr15	66341357	66349059	ENST00000261881	intron	6	-	7702	ENSG00000075131	TIPIN	30750	protein_coding	1728	1	NM_017858.3	NM_017858	15	q22.31	8	0	10.27	12.62	0.428952	0.978404	0.813788	-0.384835	0.164617
chr15	66349124	66349314	ENST00000261881	intron	5	-	190	ENSG00000075131	TIPIN	30750	protein_coding	1728	1	NM_017858.3	NM_017858	15	q22.31	8	0	11	13.6	0.422388	0.980545	0.808824	-0.386436	0.171721
chr15	66349438	66351524	ENST00000261881	intron	4	-	2086	ENSG00000075131	TIPIN	30750	protein_coding	1728	1	NM_017858.3	NM_017858	15	q22.31	8	0	9.78	13.11	0.353569	0.966863	0.745995	-0.392427	0.220868
chr15	66351601	66352128	ENST00000261881	intron	3	-	527	ENSG00000075131	TIPIN	30750	protein_coding	1728	1	NM_017858.3	NM_017858	15	q22.31	8	0	9.75	11.78	0.445239	0.987446	0.827674	-0.382435	0.159772
chr15	66352208	66352814	ENST00000261881	intron	2	-	606	ENSG00000075131	TIPIN	30750	protein_coding	1728	1	NM_017858.3	NM_017858	15	q22.31	8	0	NA	NA	NA	NA	NA	NA	NA
chr15	66352956	66356638	ENST00000261881	intron	1	-	3682	ENSG00000075131	TIPIN	30750	protein_coding	1728	1	NM_017858.3	NM_017858	15	q22.31	8	0	NA	NA	NA	NA	NA	NA	NA
chr15	66494553	66495329	ENST00000316634	intron	2	-	776	ENSG00000174446	SNAPC5	15484	protein_coding	1296	1	NM_001329615.2	NM_001329615	15	q22.31	3	1	18.22	72.11	0.103582	0.446515	0.25267	-0.149087	0.193845
chr15	66495420	66497641	ENST00000316634	intron	1	-	2221	ENSG00000174446	SNAPC5	15484	protein_coding	1296	1	NM_001329615.2	NM_001329615	15	q22.31	3	0	10.67	84.11	0.0413739	0.279234	0.126858	-0.0854838	0.152377
chr15	66499653	66500055	ENST00000307961	intron	9	-	402	ENSG00000174444	RPL4	10353	protein_coding	2741	1	NM_000968.4	NM_000968	15	q22.31	10	1	1792.13	1812.91	0.973907	0.996274	0.988538	-0.0146309	0.00773609
chr15	66500177	66500292	ENST00000307961	intron	8	-	115	ENSG00000174444	RPL4	10353	protein_coding	2741	1	NM_000968.4	NM_000968	15	q22.31	10	0	2415.58	2448.33	0.971763	0.99514	0.986624	-0.014861	0.00851632
chr15	66500377	66500948	ENST00000307961	intron	7	-	571	ENSG00000174444	RPL4	10353	protein_coding	2741	1	NM_000968.4	NM_000968	15	q22.31	10	0	2336.53	2362.64	0.976672	0.995645	0.988949	-0.0122772	0.00669636
chr15	66501106	66501374	ENST00000307961	intron	6	-	268	ENSG00000174444	RPL4	10353	protein_coding	2741	1	NM_000968.4	NM_000968	15	q22.31	10	0	1388.78	1425.13	0.946979	0.989674	0.974494	-0.0275149	0.0151803
chr15	66501505	66501787	ENST00000307961	intron	5	-	282	ENSG00000174444	RPL4	10353	protein_coding	2741	1	NM_000968.4	NM_000968	15	q22.31	10	0	2375.45	2425.6	0.952421	0.993683	0.979325	-0.0269035	0.014358
chr15	66501913	66502611	ENST00000307961	intron	4	-	698	ENSG00000174444	RPL4	10353	protein_coding	2741	1	NM_000968.4	NM_000968	15	q22.31	10	0	1195.36	1243.91	0.906751	0.989899	0.96097	-0.0542185	0.0289291
chr15	66502751	66503057	ENST00000307961	intron	3	-	306	ENSG00000174444	RPL4	10353	protein_coding	2741	1	NM_000968.4	NM_000968	15	q22.31	10	0	1206.62	1256.67	0.91948	0.982607	0.960173	-0.0406922	0.0224349
chr15	66503165	66503357	ENST00000307961	intron	2	-	192	ENSG00000174444	RPL4	10353	protein_coding	2741	1	NM_000968.4	NM_000968	15	q22.31	10	0	2245.31	2273.87	0.974224	0.994199	0.98744	-0.0132164	0.00675872
chr15	66503530	66504787	ENST00000307961	intron	1	-	1257	ENSG00000174444	RPL4	10353	protein_coding	2741	1	NM_000968.4	NM_000968	15	q22.31	10	0	1691.2	1715.44	0.96511	0.996339	0.98587	-0.0207599	0.0104699
chr15	66505392	66508840	ENST00000307897	intron	1	+	3448	ENSG00000174442	ZWILCH	25468	protein_coding	3595	1	NM_017975.5	NM_017975	15	q22.31	19	0	NA	NA	NA	NA	NA	NA	NA
chr15	66508893	66513987	ENST00000307897	intron	2	+	5094	ENSG00000174442	ZWILCH	25468	protein_coding	3595	1	NM_017975.5	NM_017975	15	q22.31	19	0	10.27	13.13	0.404481	0.974691	0.782178	-0.377697	0.192513
chr15	66514084	66515525	ENST00000307897	intron	3	+	1441	ENSG00000174442	ZWILCH	25468	protein_coding	3595	1	NM_017975.5	NM_017975	15	q22.31	19	0	12.4	14.84	0.523232	0.977337	0.83558	-0.312347	0.141758
chr15	66515645	66518878	ENST00000307897	intron	4	+	3233	ENSG00000174442	ZWILCH	25468	protein_coding	3595	1	NM_017975.5	NM_017975	15	q22.31	19	0	NA	NA	NA	NA	NA	NA	NA
chr15	66519079	66520589	ENST00000307897	intron	5	+	1510	ENSG00000174442	ZWILCH	25468	protein_coding	3595	1	NM_017975.5	NM_017975	15	q22.31	19	0	NA	NA	NA	NA	NA	NA	NA
chr15	66520661	66521049	ENST00000307897	intron	6	+	388	ENSG00000174442	ZWILCH	25468	protein_coding	3595	1	NM_017975.5	NM_017975	15	q22.31	19	0	NA	NA	NA	NA	NA	NA	NA
chr15	66521206	66523676	ENST00000307897	intron	7	+	2470	ENSG00000174442	ZWILCH	25468	protein_coding	3595	1	NM_017975.5	NM_017975	15	q22.31	19	0	NA	NA	NA	NA	NA	NA	NA
chr15	66523749	66527289	ENST00000307897	intron	8	+	3540	ENSG00000174442	ZWILCH	25468	protein_coding	3595	1	NM_017975.5	NM_017975	15	q22.31	19	0	NA	NA	NA	NA	NA	NA	NA
chr15	66527384	66527856	ENST00000307897	intron	9	+	472	ENSG00000174442	ZWILCH	25468	protein_coding	3595	1	NM_017975.5	NM_017975	15	q22.31	19	0	NA	NA	NA	NA	NA	NA	NA
chr15	66527913	66528851	ENST00000307897	intron	10	+	938	ENSG00000174442	ZWILCH	25468	protein_coding	3595	1	NM_017975.5	NM_017975	15	q22.31	19	0	NA	NA	NA	NA	NA	NA	NA
chr15	66528958	66529493	ENST00000307897	intron	11	+	535	ENSG00000174442	ZWILCH	25468	protein_coding	3595	1	NM_017975.5	NM_017975	15	q22.31	19	0	NA	NA	NA	NA	NA	NA	NA
chr15	66529574	66532246	ENST00000307897	intron	12	+	2672	ENSG00000174442	ZWILCH	25468	protein_coding	3595	1	NM_017975.5	NM_017975	15	q22.31	19	0	8	10.6	0.278688	0.977622	0.754717	-0.476029	0.222905
chr15	66532404	66532984	ENST00000307897	intron	13	+	580	ENSG00000174442	ZWILCH	25468	protein_coding	3595	1	NM_017975.5	NM_017975	15	q22.31	19	0	12.22	16.62	0.363688	0.96485	0.735259	-0.371571	0.229591
chr15	66533014	66535932	ENST00000307897	intron	14	+	2918	ENSG00000174442	ZWILCH	25468	protein_coding	3595	1	NM_017975.5	NM_017975	15	q22.31	19	0	15.35	19.67	0.485265	0.964789	0.780376	-0.295112	0.184413
chr15	66536070	66537167	ENST00000307897	intron	15	+	1097	ENSG00000174442	ZWILCH	25468	protein_coding	3595	1	NM_017975.5	NM_017975	15	q22.31	19	0	23.33	25.15	0.69055	0.995308	0.927634	-0.237084	0.0676735
chr15	66537264	66540097	ENST00000307897	intron	16	+	2833	ENSG00000174442	ZWILCH	25468	protein_coding	3595	1	NM_017975.5	NM_017975	15	q22.31	19	0	9.98	11.96	0.382173	0.986368	0.834448	-0.452275	0.151919
chr15	66540211	66546590	ENST00000307897	intron	17	+	6379	ENSG00000174442	ZWILCH	25468	protein_coding	3595	1	NM_017975.5	NM_017975	15	q22.31	19	0	10.98	11.71	0.682171	0.992479	0.93766	-0.255489	0.0548187
chr15	66546706	66548350	ENST00000307897	intron	18	+	1644	ENSG00000174442	ZWILCH	25468	protein_coding	3595	1	NM_017975.5	NM_017975	15	q22.31	19	1	7.76	11.87	0.126396	0.982656	0.653749	-0.527353	0.328907
chr15	67521595	67526417	ENST00000342683	intron	1	+	4822	ENSG00000189227	C15orf61	34453	protein_coding	4193	1	NM_001143936.2	NM_001143936	15	q23	2	1	16.82	32.84	0.291461	0.73718	0.51218	-0.220719	0.225
chr15	68194113	68197439	ENST00000467889	intron	4	-	3326	ENSG00000129007	CALML4	18445	protein_coding	3857	1	NM_033429.3	NM_033429	15	q23	5	1	15.89	115	0.0514451	0.280915	0.138174	-0.0867288	0.142741
chr15	68197629	68199540	ENST00000467889	intron	3	-	1911	ENSG00000129007	CALML4	18445	protein_coding	3857	1	NM_033429.3	NM_033429	15	q23	5	0	12.64	69.2	0.0598273	0.353078	0.182659	-0.122832	0.170419
chr15	68199682	68205120	ENST00000467889	intron	2	-	5438	ENSG00000129007	CALML4	18445	protein_coding	3857	1	NM_033429.3	NM_033429	15	q23	5	0	NA	NA	NA	NA	NA	NA	NA
chr15	68205152	68205244	ENST00000467889	intron	1	-	92	ENSG00000129007	CALML4	18445	protein_coding	3857	1	NM_033429.3	NM_033429	15	q23	5	0	11.62	39.82	0.0961674	0.588502	0.291813	-0.195646	0.296689
chr15	68208411	68209636	ENST00000249806	intron	6	-	1225	ENSG00000128973	CLN6	2077	protein_coding	2228	1	NM_017882.3	NM_017882	15	q23	7	1	58.07	75.64	0.619281	0.882215	0.767715	-0.148434	0.114499
chr15	68209760	68211262	ENST00000249806	intron	5	-	1502	ENSG00000128973	CLN6	2077	protein_coding	2228	1	NM_017882.3	NM_017882	15	q23	7	0	39.47	52.44	0.555877	0.911746	0.75267	-0.196793	0.159077
chr15	68211319	68211674	ENST00000249806	intron	4	-	355	ENSG00000128973	CLN6	2077	protein_coding	2228	1	NM_017882.3	NM_017882	15	q23	7	0	27.11	58.75	0.30395	0.636982	0.461447	-0.157497	0.175536
chr15	68211864	68214289	ENST00000249806	intron	3	-	2425	ENSG00000128973	CLN6	2077	protein_coding	2228	1	NM_017882.3	NM_017882	15	q23	7	0	46.55	77.85	0.397385	0.789098	0.597945	-0.20056	0.191154
chr15	68214389	68218535	ENST00000249806	intron	2	-	4146	ENSG00000128973	CLN6	2077	protein_coding	2228	1	NM_017882.3	NM_017882	15	q23	7	0	46.2	71.02	0.444937	0.838029	0.650521	-0.205584	0.187508
chr15	68218651	68229501	ENST00000249806	intron	1	-	10850	ENSG00000128973	CLN6	2077	protein_coding	2228	1	NM_017882.3	NM_017882	15	q23	7	0	24.33	30.67	0.554868	0.950291	0.793283	-0.238416	0.157007
chr15	69414477	69415993	ENST00000679126	intron	1	+	1516	ENSG00000137807	KIF23	6392	protein_coding	3660	1	NM_001367805.3	NM_001367805	15	q23	24	0	NA	NA	NA	NA	NA	NA	NA
chr15	69416064	69417382	ENST00000679126	intron	2	+	1318	ENSG00000137807	KIF23	6392	protein_coding	3660	1	NM_001367805.3	NM_001367805	15	q23	24	0	NA	NA	NA	NA	NA	NA	NA
chr15	69417512	69421646	ENST00000679126	intron	3	+	4134	ENSG00000137807	KIF23	6392	protein_coding	3660	1	NM_001367805.3	NM_001367805	15	q23	24	0	NA	NA	NA	NA	NA	NA	NA
chr15	69421753	69421991	ENST00000679126	intron	4	+	238	ENSG00000137807	KIF23	6392	protein_coding	3660	1	NM_001367805.3	NM_001367805	15	q23	24	0	NA	NA	NA	NA	NA	NA	NA
chr15	69422129	69422325	ENST00000679126	intron	5	+	196	ENSG00000137807	KIF23	6392	protein_coding	3660	1	NM_001367805.3	NM_001367805	15	q23	24	0	NA	NA	NA	NA	NA	NA	NA
chr15	69422436	69423158	ENST00000679126	intron	6	+	722	ENSG00000137807	KIF23	6392	protein_coding	3660	1	NM_001367805.3	NM_001367805	15	q23	24	0	NA	NA	NA	NA	NA	NA	NA
chr15	69423330	69425281	ENST00000679126	intron	7	+	1951	ENSG00000137807	KIF23	6392	protein_coding	3660	1	NM_001367805.3	NM_001367805	15	q23	24	0	NA	NA	NA	NA	NA	NA	NA
chr15	69425324	69426069	ENST00000679126	intron	8	+	745	ENSG00000137807	KIF23	6392	protein_coding	3660	1	NM_001367805.3	NM_001367805	15	q23	24	0	NA	NA	NA	NA	NA	NA	NA
chr15	69426183	69426335	ENST00000679126	intron	9	+	152	ENSG00000137807	KIF23	6392	protein_coding	3660	1	NM_001367805.3	NM_001367805	15	q23	24	0	NA	NA	NA	NA	NA	NA	NA
chr15	69426458	69429110	ENST00000679126	intron	10	+	2652	ENSG00000137807	KIF23	6392	protein_coding	3660	1	NM_001367805.3	NM_001367805	15	q23	24	0	NA	NA	NA	NA	NA	NA	NA
chr15	69429214	69435482	ENST00000679126	intron	11	+	6268	ENSG00000137807	KIF23	6392	protein_coding	3660	1	NM_001367805.3	NM_001367805	15	q23	24	0	NA	NA	NA	NA	NA	NA	NA
chr15	69435563	69435651	ENST00000679126	intron	12	+	88	ENSG00000137807	KIF23	6392	protein_coding	3660	1	NM_001367805.3	NM_001367805	15	q23	24	0	NA	NA	NA	NA	NA	NA	NA
chr15	69435772	69436137	ENST00000679126	intron	13	+	365	ENSG00000137807	KIF23	6392	protein_coding	3660	1	NM_001367805.3	NM_001367805	15	q23	24	0	NA	NA	NA	NA	NA	NA	NA
chr15	69436262	69436563	ENST00000679126	intron	14	+	301	ENSG00000137807	KIF23	6392	protein_coding	3660	1	NM_001367805.3	NM_001367805	15	q23	24	0	NA	NA	NA	NA	NA	NA	NA
chr15	69436723	69438247	ENST00000679126	intron	15	+	1524	ENSG00000137807	KIF23	6392	protein_coding	3660	1	NM_001367805.3	NM_001367805	15	q23	24	0	NA	NA	NA	NA	NA	NA	NA
chr15	69438406	69439903	ENST00000679126	intron	16	+	1497	ENSG00000137807	KIF23	6392	protein_coding	3660	1	NM_001367805.3	NM_001367805	15	q23	24	0	NA	NA	NA	NA	NA	NA	NA
chr15	69440078	69440307	ENST00000679126	intron	17	+	229	ENSG00000137807	KIF23	6392	protein_coding	3660	1	NM_001367805.3	NM_001367805	15	q23	24	0	NA	NA	NA	NA	NA	NA	NA
chr15	69440488	69440767	ENST00000679126	intron	18	+	279	ENSG00000137807	KIF23	6392	protein_coding	3660	1	NM_001367805.3	NM_001367805	15	q23	24	0	NA	NA	NA	NA	NA	NA	NA
chr15	69441080	69444789	ENST00000679126	intron	19	+	3709	ENSG00000137807	KIF23	6392	protein_coding	3660	1	NM_001367805.3	NM_001367805	15	q23	24	0	NA	NA	NA	NA	NA	NA	NA
